## Supplementary Data 14 DoubleNegInteractionModelResults for "Neuron-Specific DNA Methylation Differences in the Prefrontal Cortex in Parkinson’s Disease" (part 55 of 84)

### Sheet: Sheet 1 (continued)
Supplementary Data 14: Results from linear regression analysis considering PD and GBA1 status in double negative samples
cg16946254	0.0267042	0.0283535	0.348595	-0.0111105	0.0160139	0.489447	-0.0127349	0.0230672	0.582152
cg16946290	0.0006945	0.0350213	0.984219	0.00773412	0.0197799	0.696639	0.0184063	0.0284918	0.519776
cg16946439	0.00783026	0.00964222	0.418714	-0.00782224	0.00544588	0.154085	-0.00342218	0.0078445	0.663613
cg16946445	0.0155863	0.0107985	0.152102	-0.00158298	0.00609893	0.795755	-0.0162455	0.00878518	0.0674439
cg16946529	-0.0102983	0.0146731	0.484435	0.0133193	0.00828727	0.111228	0.00153181	0.0119374	0.898159
cg16946581	-0.00726524	0.0475335	0.878835	0.0157337	0.0268467	0.559184	0.00828151	0.0386712	0.830874
cg16946683	-0.0217679	0.0162237	0.182783	0.000186525	0.00916306	0.983801	0.0131132	0.0131989	0.322911
cg16946687	-0.0196328	0.0276909	0.480007	-0.0192404	0.0156397	0.221555	0.0200432	0.0225281	0.375806
cg16946718	-0.00304018	0.00994059	0.760379	0.000740559	0.0056144	0.895331	-0.00120779	0.00808724	0.881588
cg16946767	-0.011484	0.0154471	0.458993	0.0156914	0.00872447	0.0751692	0.00800613	0.0125671	0.525566
cg16946833	-0.0256467	0.045417	0.573572	-0.00867782	0.0256513	0.735861	-0.00224813	0.0369493	0.951608
cg16946840	-0.00197625	0.0337849	0.953473	0.00689185	0.0190815	0.718743	-0.00392226	0.0274859	0.886819
cg16946848	0.000153014	0.00733915	0.983409	-0.00159095	0.00414512	0.701948	0.000323093	0.00597082	0.956956
cg16946862	-0.00973523	0.0114347	0.396636	0.00822872	0.00645826	0.205628	0.00678	0.00930278	0.467853
cg16946879	-0.000863028	0.0163705	0.958064	0.00180077	0.00924599	0.845982	0.00368503	0.0133183	0.782602
cg16946894	-0.048693	0.0185835	0.0101853	0.017545	0.0104959	0.0977912	0.0298556	0.0151188	0.0511119
cg16946921	0.00584443	0.0358369	0.870788	-0.00249346	0.0202405	0.902208	-0.0251962	0.0291553	0.389585
cg16946975	-0.00022595	0.00236583	0.924108	0.00158221	0.00133621	0.239235	-0.001144	0.00192473	0.553636
cg16946997	-0.00172138	0.0134297	0.898272	-0.00438162	0.00758503	0.564814	0.00584634	0.0109258	0.593797
cg16947025	-0.0303236	0.0146255	0.0407645	0.0135518	0.00826042	0.104093	0.0246462	0.0118987	0.0409548
cg16947138	0.0332704	0.0384295	0.388741	-0.016678	0.0217048	0.444096	-0.00260408	0.0312646	0.93379
cg16947168	-0.0306385	0.0196758	0.122654	0.00169558	0.0111128	0.879044	0.0225845	0.0160074	0.161447
cg16947270	-0.0111093	0.0105954	0.296986	0.00773276	0.00598425	0.199332	0.0123238	0.00861999	0.155989
cg16947299	-0.0227796	0.0138937	0.104302	0.00410657	0.00784711	0.601931	0.018313	0.0113033	0.108416
cg16947339	0.00698875	0.00662773	0.29426	-0.00265541	0.00374331	0.479776	-0.00689255	0.00539204	0.204169
cg16947476	-0.0104558	0.00784646	0.185771	-0.000501337	0.00443164	0.910162	0.0145008	0.00638354	0.0252973
cg16947545	0.000425242	0.00517582	0.934688	0.00116907	0.00292328	0.690088	0.00195151	0.00421083	0.64407
cg16947555	0.0414571	0.0262762	0.117848	-0.0222074	0.0148407	0.137767	-0.0273559	0.0213772	0.203679
cg16947557	0.00045176	0.0269668	0.986668	0.00191516	0.0152307	0.900193	0.010278	0.021939	0.640482
cg16947559	-0.0111196	0.015433	0.472929	0.0160132	0.0087165	0.0692243	0.00591951	0.0125556	0.638359
cg16947583	-0.026432	0.0323334	0.415636	0.00680561	0.0182617	0.710199	0.00254298	0.0263051	0.923184
cg16947612	-0.0290756	0.0149363	0.0544419	-0.00466235	0.00843598	0.581744	0.0126988	0.0121516	0.298578
cg16947633	0.0283988	0.0226265	0.212423	-0.0063217	0.0127793	0.621932	-0.0276909	0.0184079	0.135722
cg16947791	-0.0102438	0.0481622	0.832008	0.0239346	0.0272018	0.381071	0.00780077	0.0391827	0.842607
cg16947819	0.0102418	0.0262538	0.697303	-0.0268604	0.014828	0.0731333	-0.00302942	0.021359	0.887503
cg16947881	-0.0016686	0.00278123	0.549924	0.00158358	0.00157082	0.315878	-0.00100687	0.00226269	0.657311
cg16947947	0.00899254	0.00381092	0.0202732	-0.00194208	0.00215239	0.369116	-0.00621222	0.0031004	0.0478647
cg16947999	0.0134527	0.0264369	0.611995	-0.00967201	0.0149314	0.518654	0.00305043	0.0215079	0.887507
cg16948053	-0.00109132	0.00805965	0.892569	-0.00404927	0.00455205	0.375887	-0.000625667	0.00655698	0.924176
cg16948082	-0.00156706	0.00440183	0.722604	-0.000644983	0.00248613	0.795846	0.0019238	0.00358114	0.592345
cg16948138	-0.000212884	0.0105608	0.983958	0.00106748	0.00596468	0.858333	0.00454726	0.00859179	0.597825
cg16948145	-0.0158329	0.0221852	0.477128	0.00115279	0.0125301	0.926885	0.00639694	0.0180489	0.723784
cg16948172	0.0240949	0.0624873	0.700632	0.0103706	0.0352925	0.769497	-0.0149714	0.050837	0.769001
cg16948210	0.00991935	0.0163501	0.545463	0.00317564	0.00923447	0.731666	-0.00407522	0.0133017	0.759975
cg16948335	0.0141415	0.0395011	0.72111	0.00358883	0.02231	0.872534	-0.000756736	0.0321364	0.981261
cg16948359	-0.0152345	0.0345907	0.660601	0.0183452	0.0195367	0.350031	0.019401	0.0281415	0.492195
cg16948367	-0.0221479	0.0138995	0.114284	0.00912289	0.00785037	0.248019	0.025562	0.011308	0.0260016
cg16948369	-0.00339497	0.0191662	0.859769	0.00278637	0.010825	0.797408	0.00552651	0.0155928	0.72378
cg16948465	-0.018405	0.0151862	0.228444	0.00189048	0.00857711	0.826011	0.0108911	0.0123549	0.380192
cg16948478	0.00363608	0.0237689	0.878732	0.0178627	0.0134246	0.18641	0.00469366	0.0193374	0.808726
cg16948489	-0.0040845	0.0206031	0.843263	0.00265103	0.0116366	0.820261	0.000337831	0.0167618	0.983961
cg16948509	0.00133692	0.00279715	0.633744	0.00135461	0.00157982	0.39329	-0.00154839	0.00227564	0.497843
cg16948521	0.00965691	0.015259	0.528295	-0.00700447	0.00861821	0.41833	-0.00571701	0.0124141	0.646158
cg16948554	0.0159129	0.0202367	0.433565	-0.00612507	0.0114296	0.593244	-0.00743354	0.0164637	0.652619
cg16948572	0.0395783	0.0266152	0.14021	-0.0267052	0.0150321	0.0787462	-0.00995356	0.0216529	0.64676
cg16948651	0.038811	0.02374	0.105293	-0.0287396	0.0134083	0.0345539	-0.0367461	0.0193139	0.0600315
cg16948775	-0.0026394	0.00425257	0.536265	0.00210655	0.00240183	0.3826	0.00253586	0.00345971	0.465327
cg16948781	0.146283	0.0584182	0.0139285	-0.0756587	0.0329943	0.0239802	-0.0916542	0.0475265	0.0566887
cg16948842	0.0272123	0.029138	0.352646	0.000630733	0.016457	0.969506	-0.0111917	0.0237054	0.637893
cg16948979	0.00557265	0.00464312	0.232957	2.81218e-05	0.00262241	0.991466	-0.00309591	0.00377744	0.414446
cg16949001	-0.0118514	0.0449739	0.792706	-0.0191382	0.025401	0.452991	-0.00630015	0.0365888	0.863645
cg16949005	0.0115341	0.0133907	0.391148	-0.0107961	0.007563	0.156616	-0.00523429	0.0108941	0.631963
cg16949103	0.00529783	0.0138148	0.702187	-0.00991129	0.00780251	0.206996	0.000640195	0.0112391	0.954692
cg16949104	0.00469022	0.00415785	0.262057	-0.00230886	0.00234834	0.327934	-0.00292523	0.00338265	0.389274
cg16949120	-0.00135627	0.0112235	0.904064	-0.000146548	0.00633898	0.981603	-0.000559569	0.00913096	0.951259
cg16949188	-0.00348412	0.0210409	0.868822	-0.0138622	0.0118838	0.246251	0.00438061	0.017118	0.798559
cg16949228	0.00101237	0.00654365	0.877368	-0.00150578	0.00369583	0.684582	0.000284223	0.00532364	0.957531
cg16949251	-0.0382989	0.0260218	0.144279	0.0193986	0.014697	0.189942	0.0234385	0.0211702	0.270942
cg16949299	-0.0234078	0.0215992	0.281143	-0.0063972	0.0121991	0.601187	0.00569803	0.0175722	0.74643
cg16949361	-0.0220114	0.0476625	0.645235	-0.0116497	0.0269195	0.66614	-0.00205525	0.0387761	0.957837
cg16949378	0.00778495	0.012838	0.545653	0.000637953	0.00725086	0.93007	0.00722106	0.0104445	0.490964
cg16949395	0.0143824	0.0236294	0.544156	-0.00214424	0.0133458	0.872686	-0.016575	0.0192239	0.390676
cg16949465	-0.00349664	0.0116602	0.764905	-0.00192646	0.00658561	0.770504	0.0132746	0.00948622	0.164864
cg16949533	-0.0052948	0.0145766	0.717208	0.00428423	0.00823277	0.603968	-0.00614686	0.0118589	0.605393
cg16949536	-0.047865	0.0273158	0.0828528	0.0223687	0.0154278	0.15028	0.0353799	0.0222229	0.114595
cg16949539	0.00610034	0.0102574	0.553399	0.0014565	0.00579335	0.802025	-0.00409723	0.00834501	0.624539
cg16949584	0.00764181	0.0199	0.701802	0.0186572	0.0112394	0.100116	-0.00752848	0.0161898	0.642952
cg16949599	0.00915482	0.00809915	0.26109	0.00313362	0.00457436	0.494937	-0.0132321	0.00658912	0.0473762
cg16949623	0.00973858	0.0117697	0.410007	0.00294958	0.0066475	0.658228	-0.00570867	0.00957536	0.552427
cg16949673	0.0170394	0.0462575	0.713399	0.0174245	0.026126	0.506379	-0.0187011	0.0376331	0.62035
cg16949674	-0.0101213	0.0145399	0.488012	-0.00211061	0.00821208	0.797708	-0.00166347	0.0118291	0.888454
cg16949682	-0.00639424	0.0371685	0.863766	-0.00587812	0.0209926	0.78006	-0.00817796	0.0302387	0.787385
cg16949688	-0.00500698	0.0267563	0.851944	-0.00937625	0.0151119	0.536398	-0.00675534	0.0217678	0.756964
cg16949787	-0.00578002	0.021192	0.785623	-0.00504167	0.0119692	0.674515	0.00302776	0.0172409	0.860959
cg16949862	0.00401397	0.00680242	0.556496	0.00196983	0.00384198	0.609306	-0.00957831	0.00553416	0.0866419
cg16949889	0.0114303	0.00921233	0.217656	-0.0012242	0.00520308	0.814479	-0.00993833	0.00749475	0.187909
cg16949898	0.0133568	0.0248038	0.591454	-0.0128366	0.0140091	0.361755	-0.00748518	0.0201793	0.711488
cg16949914	0.0528956	0.0370774	0.156866	-0.0434252	0.0209412	0.0407323	-0.0490083	0.0301646	0.10744
cg16949923	-0.0144771	0.013202	0.275512	0.00663474	0.00745644	0.375753	-0.00304376	0.0107406	0.777477
cg16949933	0.000889795	0.00434861	0.838297	-0.000180186	0.00245608	0.941667	-6.69728e-07	0.00353785	0.999849
cg16949954	-0.0534698	0.0302088	0.0798359	0.0246388	0.0170618	0.151903	0.042623	0.0245766	0.0860104
cg16949970	-0.00379084	0.00539555	0.483978	0.00121979	0.00304738	0.689824	0.00260681	0.00438959	0.553973
cg16950012	0.00867246	0.00636395	0.176085	-0.00491843	0.00359433	0.17432	-0.00288587	0.00517743	0.578529
cg16950029	-0.000424589	0.0112718	0.970029	0.0082229	0.00636628	0.199522	0.00335206	0.00917027	0.7155
cg16950088	0.00797198	0.0100621	0.430112	0.00114438	0.00568302	0.840828	-0.00760063	0.00818608	0.355439
cg16950104	-0.00128767	0.0112942	0.909462	0.00131211	0.0063789	0.837456	-0.00532648	0.00918846	0.563453
cg16950129	-0.0177982	0.0268308	0.508664	0.0165966	0.0151539	0.276113	0.0151417	0.0218284	0.489529
cg16950247	-0.040225	0.0201219	0.0483705	0.0180521	0.0113647	0.11541	0.0255933	0.0163703	0.121182
cg16950503	0.0261738	0.0230435	0.258792	-0.0190208	0.0130148	0.147087	-0.0153376	0.0187472	0.41527
cg16950519	0.0036583	0.00380435	0.338613	6.10695e-05	0.00214868	0.977383	-0.002068	0.00309506	0.505601
cg16950549	0.0182353	0.0342642	0.595794	0.0063372	0.0193523	0.744015	-0.00260208	0.0278759	0.92582
cg16950561	-0.0394577	0.0229393	0.0885726	0.00201497	0.012956	0.876728	0.0181261	0.0186624	0.333811
cg16950583	-0.00453626	0.00889147	0.611072	0.00594423	0.00502186	0.239407	0.00480504	0.00723372	0.508087
cg16950604	0.013962	0.0197575	0.481449	0.00949476	0.011159	0.396919	-0.01289	0.0160739	0.424539
cg16950616	1.01249e-05	0.00691535	0.998835	-0.00183618	0.00390576	0.639314	-0.000377188	0.00562603	0.946684
cg16950627	0.0217404	0.0182543	0.236541	0.0038094	0.01031	0.712562	-0.0047668	0.014851	0.748912
cg16950658	-0.00849433	0.0236587	0.720341	-0.0110508	0.0133623	0.410239	0.0053201	0.0192477	0.782822
cg16950711	-0.0323902	0.0164473	0.0517388	0.00695394	0.00928936	0.455896	0.0207449	0.0133808	0.124282
cg16950726	-0.00478119	0.033553	0.88698	0.012961	0.0189506	0.49563	0.00604526	0.0272973	0.825195
cg16950783	-0.0939845	0.0432335	0.0321224	0.0328963	0.0244181	0.181019	0.0596048	0.0351729	0.0933229
cg16950800	-0.0205216	0.0250801	0.415203	0.00537254	0.0141651	0.705301	0.0112852	0.0204041	0.581464
cg16950831	0.0298803	0.0228596	0.194229	-0.0314132	0.012911	0.0167843	-0.0115662	0.0185975	0.535439
cg16950895	-0.0153336	0.0243818	0.530882	0.0137246	0.0137707	0.321389	0.0209023	0.019836	0.294586
cg16950941	-0.011196	0.00601591	0.0657328	0.00412571	0.00339776	0.227572	0.00283647	0.00489428	0.563549
cg16951074	0.0259597	0.0319127	0.417926	-0.0341096	0.0180241	0.0613836	-0.0172265	0.0259628	0.508565
cg16951081	0.0151988	0.0260043	0.560246	-0.00644325	0.0146871	0.661844	-0.0256951	0.021156	0.227455
cg16951092	-0.0402461	0.0338044	0.236702	0.0299735	0.0190926	0.119661	0.047361	0.0275018	0.0882052
cg16951105	-0.00353616	0.0166095	0.831847	0.00735668	0.00938097	0.434806	0.00416672	0.0135128	0.758467
cg16951108	-0.000910914	0.00280197	0.7458	-0.000828365	0.00158254	0.60185	0.00128337	0.00227956	0.574728
cg16951144	0.0103623	0.0075055	0.170535	-0.00391824	0.00423907	0.357593	-0.00597676	0.00610615	0.330084
cg16951163	0.0113014	0.00988239	0.255578	-0.00369137	0.00558153	0.509937	-0.00418581	0.00803989	0.603798
cg16951172	0.0112984	0.0297105	0.704559	-0.00109471	0.0167803	0.948118	0.00288307	0.0241712	0.9053
cg16951215	-0.00312834	0.0102574	0.761025	-0.000311756	0.00579334	0.957194	0.00191272	0.00834499	0.819186
cg16951249	-0.0184922	0.0125216	0.142931	-0.000664006	0.00707216	0.925388	0.00738819	0.0101871	0.470026
cg16951258	0.00406708	0.0408115	0.920821	0.0156609	0.0230501	0.498467	0.0139664	0.0332024	0.674936
cg16951293	-0.0102101	0.0137562	0.459733	0.00809503	0.00776944	0.300019	0.00331265	0.0111915	0.767858
cg16951341	-0.030262	0.0187589	0.109915	0.0271482	0.0105949	0.0119181	0.017386	0.0152614	0.257391
cg16951385	0.000481765	0.00265998	0.856651	-0.000503307	0.00150235	0.73833	0.000731242	0.00216405	0.736158
cg16951440	0.00654592	0.0127949	0.61008	-0.00585513	0.00722652	0.419772	0.00298075	0.0104094	0.775214
cg16951455	-0.000854772	0.060931	0.988836	0.0188939	0.0344135	0.584236	0.0152345	0.0495708	0.759247
cg16951514	-0.0117742	0.02376	0.621323	-0.000827068	0.0134195	0.950982	0.00533244	0.0193301	0.783235
cg16951550	0.00146373	0.00304252	0.631525	-0.00225772	0.0017184	0.191965	-0.000617262	0.00247527	0.803595
cg16951566	-0.000515749	0.00352987	0.884135	0.00190949	0.00199366	0.340528	0.00191809	0.00287175	0.505758
cg16951654	0.00425137	0.0088941	0.633716	-0.000510639	0.00502335	0.91924	-0.00296522	0.00723586	0.682851
cg16951730	0.0332167	0.0154538	0.0340637	-0.0127318	0.00872825	0.147847	-0.0170733	0.0125726	0.177588
cg16951770	0.00439071	0.00880059	0.61896	0.000264615	0.00497053	0.957652	-0.00256286	0.00715978	0.721149
cg16951815	-0.00535547	0.00853037	0.531587	-0.000317619	0.00481791	0.947572	0.00492123	0.00693994	0.479935
cg16951873	0.0139744	0.0352811	0.692901	-0.0108358	0.0199266	0.587822	-0.0192503	0.0287031	0.504008
cg16951920	0.0317533	0.0239702	0.188351	0.00171419	0.0135382	0.899502	-0.0180008	0.0195011	0.35824
cg16951941	-0.0047321	0.00326882	0.150908	0.00215447	0.00184622	0.246056	0.00467362	0.00265937	0.0819702
cg16951942	-0.0138253	0.0341623	0.686585	-0.0101234	0.0192947	0.600996	0.00611068	0.027793	0.826434
cg16951947	0.00931586	0.0117886	0.431293	-0.00314662	0.00665813	0.637551	-0.00544024	0.00959068	0.571847
cg16951984	-0.000297599	0.0376098	0.993703	-0.0144414	0.0212419	0.4982	-0.00750098	0.0305977	0.806854
cg16952026	0.00128907	0.0153834	0.933389	0.00171751	0.00868845	0.843707	-0.00334419	0.0125152	0.789869
cg16952081	-0.00665466	0.0210254	0.752292	-0.00635597	0.011875	0.593698	0.000220685	0.0171053	0.989733
cg16952109	0.00987819	0.0179671	0.583713	-0.00666692	0.0101477	0.512731	-0.00397087	0.0146173	0.786458
cg16952139	-0.0287981	0.022983	0.213181	0.0060317	0.0129807	0.643201	0.0246711	0.018698	0.190092
cg16952272	-0.00211288	0.00678686	0.756219	0.00639493	0.00383319	0.0984468	-0.00598949	0.0055215	0.28069
cg16952286	0.00263676	0.00467044	0.573661	-0.00308255	0.00263784	0.245404	-0.00429936	0.00379967	0.260602
cg16952287	0.0143932	0.0225894	0.525504	-0.0142837	0.0127584	0.265641	-0.00158539	0.0183778	0.931431
cg16952362	0.0245584	0.0193732	0.207928	-0.0220963	0.0109419	0.0461744	-0.0132136	0.0157612	0.403869
cg16952407	-0.000359619	0.00876509	0.967357	0.000959248	0.00495048	0.846758	-0.00574696	0.0071309	0.422239
cg16952423	-0.00205133	0.0326923	0.950096	-0.00663777	0.0184644	0.720003	-0.000374364	0.026597	0.988798
cg16952429	0.0183002	0.0154903	0.240303	0.00163285	0.00874886	0.852332	-0.00388642	0.0126023	0.75844
cg16952631	-0.0242361	0.0173591	0.16582	0.00289398	0.00980432	0.768486	0.0239781	0.0141226	0.0927083
cg16952663	-0.00226974	0.0198885	0.909374	-0.00591566	0.0112329	0.599636	0.012719	0.0161804	0.43372
cg16952750	-0.0216587	0.0163416	0.18813	0.0139566	0.00922968	0.133717	0.0148127	0.0132949	0.267931
cg16952751	-0.00440248	0.00342256	0.201366	0.00164129	0.00193305	0.397914	0.00324634	0.00278445	0.246492
cg16952841	0.0245758	0.0146832	0.0973707	-0.000445395	0.00829297	0.957278	-0.0252075	0.0119456	0.0373883
cg16952918	0.00420713	0.0126936	0.741021	-0.00593548	0.00716926	0.409735	-0.00789013	0.0103269	0.446682
cg16952928	-0.0122023	0.016584	0.463617	-0.0101104	0.00936657	0.283054	0.0106741	0.013492	0.430773
cg16952945	0.01487	0.0135893	0.27653	-0.00848356	0.00767516	0.271724	-0.00659435	0.0110556	0.552237
cg16952973	0.0188565	0.015454	0.225329	-0.00925245	0.00872836	0.29173	-0.0257559	0.0125727	0.0431794
cg16952975	-0.0031995	0.0184041	0.862344	-0.00113932	0.0103946	0.912945	0.000970244	0.0149728	0.948465
cg16952989	-0.0199492	0.0244355	0.416252	-0.00876839	0.0138011	0.526687	0.019646	0.0198797	0.325467
cg16953003	-0.00217424	0.00938376	0.817252	0.000838895	0.0052999	0.874558	0.00274655	0.00763422	0.719795
cg16953006	0.0147154	0.0190738	0.442269	-0.00875248	0.0107728	0.418496	-0.0138301	0.0155176	0.374978
cg16953025	-0.0335414	0.0221029	0.132357	0.0151986	0.0124836	0.226344	0.0257639	0.017982	0.155108
cg16953031	-0.0235339	0.0166583	0.1609	0.0104644	0.00940855	0.268765	0.0218695	0.0135525	0.109811
cg16953064	0.00323279	0.00300318	0.284365	-0.00273878	0.00169618	0.109596	-0.00147352	0.00244325	0.547838
cg16953067	-0.00220942	0.00235686	0.350835	0.000751293	0.00133114	0.573774	0.00243101	0.00191744	0.207858
cg16953088	0.0075842	0.00873562	0.38741	-0.00470999	0.00493384	0.342114	1.32156e-05	0.00710692	0.99852
cg16953089	-0.0152895	0.0128988	0.23875	-0.00299784	0.0072852	0.681606	0.015167	0.0104939	0.15156
cg16953106	-0.00158539	0.00225748	0.484168	0.00321782	0.00127501	0.013218	-0.000122645	0.00183659	0.946894
cg16953114	0.059467	0.0449348	0.18878	-0.0202336	0.025379	0.42723	-0.0399852	0.036557	0.276735
cg16953128	0.0320724	0.0188579	0.0921635	-0.0203648	0.0106509	0.0587929	-0.0285057	0.015342	0.0661685
cg16953142	-0.0017428	0.0088439	0.844187	0.00713993	0.004995	0.156065	0.00251472	0.00719502	0.727457
cg16953147	-0.0516561	0.0265594	0.0546499	0.012974	0.0150006	0.389209	0.0260027	0.0216076	0.231718
cg16953163	-0.00211082	0.006424	0.743172	0.00631202	0.00362824	0.0850529	-0.00158778	0.00522629	0.761919
cg16953182	-0.0175826	0.0365954	0.631972	0.00723552	0.0206689	0.727039	0.0247095	0.0297725	0.408587
cg16953185	0.0299329	0.0404589	0.461168	-0.0207551	0.022851	0.365957	-0.0280514	0.0329156	0.396168
cg16953186	-0.0146707	0.0201564	0.468447	-0.00351458	0.0113843	0.758188	0.00852586	0.0163984	0.604292
cg16953283	-0.00250155	0.00274501	0.364371	-0.000119364	0.00155037	0.938788	0.00104024	0.00223323	0.64239
cg16953294	0.0160989	0.0238337	0.50097	-0.000279364	0.0134612	0.983485	-0.00573619	0.0193901	0.767985
cg16953297	-0.0317	0.0230215	0.171657	0.0170884	0.0130024	0.19183	0.0190978	0.0187293	0.310394
cg16953365	-0.00780438	0.0432588	0.857202	-0.0126371	0.0244323	0.606162	-0.00903586	0.0351935	0.797911
cg16953473	0.00423598	0.00470327	0.369985	-0.00365195	0.00265639	0.172335	-0.00313885	0.00382638	0.414025
cg16953475	-0.000558619	0.00247957	0.822224	0.000461608	0.00140045	0.742395	-0.00113574	0.00201727	0.574716
cg16953573	0.00490455	0.011546	0.671927	-0.00217967	0.00652115	0.738908	0.00173051	0.00939336	0.854216
cg16953577	0.00497284	0.00521274	0.342442	-0.0026667	0.00294413	0.367279	-0.00402631	0.00424086	0.344747
cg16953612	-0.00854792	0.0225295	0.705204	0.0238849	0.0127246	0.0634833	0.00227145	0.018329	0.901627
cg16953639	0.00185803	0.0299543	0.950666	-0.000560032	0.016918	0.97366	0.00155719	0.0243695	0.949181
cg16953753	0.0090577	0.00801542	0.26122	-0.00639106	0.00452707	0.161193	-0.00612489	0.006521	0.349909
cg16953762	0.00842465	0.0195324	0.667186	0.0122425	0.0110318	0.269827	-0.000803554	0.0158908	0.959773
cg16953763	-0.00972873	0.0247455	0.695062	-0.00411549	0.0139762	0.769026	-0.00485741	0.0201319	0.809843
cg16953816	0.0395193	0.0371254	0.289726	-0.0122996	0.0209682	0.558834	-0.0253829	0.0302036	0.402733
cg16953845	0.0150892	0.0113171	0.185521	0.000409352	0.00639184	0.949066	-0.00705478	0.00920709	0.44538
cg16953868	0.00668239	0.0108835	0.540644	-0.00270327	0.00614696	0.66107	-0.00530563	0.00885436	0.550415
cg16953891	0.00561078	0.00951689	0.556842	0.00156439	0.0053751	0.771633	-0.00531372	0.00774253	0.494143
cg16953943	-0.0166073	0.0310099	0.593484	0.00219946	0.0175143	0.900321	0.0131693	0.0252284	0.602846
cg16953966	-0.0164032	0.0172768	0.344734	-0.00365623	0.00975784	0.708695	0.0119722	0.0140556	0.396418
cg16954004	-0.0264946	0.0279552	0.345587	0.0302272	0.0157889	0.0584787	0.0216418	0.0227431	0.343653
cg16954020	0.0012831	0.0112628	0.909531	0.000298642	0.00636118	0.962651	0.00728454	0.00916293	0.428534
cg16954066	0.0247036	0.0198725	0.216794	-0.0106888	0.0112239	0.343273	-0.00940232	0.0161674	0.562198
cg16954117	-0.0115349	0.010056	0.254148	0.00763048	0.00567958	0.182215	-0.0023272	0.00818113	0.776659
cg16954134	0.00306272	0.00793666	0.700411	0.00100516	0.00448259	0.82304	-0.00372871	0.00645693	0.564944
cg16954165	0.014413	0.0187941	0.444992	-0.00698309	0.0106148	0.512169	-0.00247049	0.0152901	0.871973
cg16954204	-0.000900316	0.00356374	0.801081	-0.00272724	0.00201278	0.178545	6.91726e-05	0.0028993	0.981014
cg16954223	-0.00582616	0.0123545	0.638272	0.000426111	0.00697774	0.95143	0.00176628	0.0100511	0.860868
cg16954236	0.0124552	0.0202151	0.539235	0.00397109	0.0114174	0.728728	-0.0124205	0.0164461	0.451926
cg16954280	0.00170645	0.00402055	0.672182	0.000537676	0.00227079	0.813322	-0.000127115	0.00327095	0.96908
cg16954298	-0.00090116	0.00232343	0.698962	-0.00243745	0.00131226	0.0662504	0.00238129	0.00189024	0.21074
cg16954310	0.00415621	0.0126994	0.744157	-0.00855322	0.00717256	0.235948	-0.0105531	0.0103317	0.309564
cg16954329	0.0302011	0.0331888	0.365066	-0.0169213	0.0187449	0.368891	-0.029296	0.027001	0.280585
cg16954369	-0.00266626	0.00944772	0.778376	0.00590183	0.00533603	0.27142	0.00537385	0.00768626	0.486115
cg16954385	-0.029201	0.0311023	0.350106	0.00686715	0.0175664	0.696701	0.0150897	0.0253035	0.552318
cg16954399	-0.0266183	0.0265129	0.317862	0.0145727	0.0149744	0.332861	0.0211613	0.0215698	0.328976
cg16954447	0.00657751	0.0192966	0.733936	0.00528396	0.0108986	0.62888	0.00246441	0.0156989	0.875584
cg16954452	-0.00918339	0.0117141	0.434956	-0.00430267	0.0066161	0.516998	0.00592242	0.00953013	0.535752
cg16954458	0.00229618	0.00492241	0.641911	-0.00297126	0.00278015	0.287811	-0.00106727	0.00400466	0.790409
cg16954505	-0.00469823	0.0366135	0.898159	-0.014119	0.0206791	0.496365	-0.00794304	0.0297871	0.790291
cg16954508	0.00738249	0.0114029	0.518871	-0.00203269	0.00644029	0.752961	-0.0172021	0.00927688	0.0667032
cg16954525	-0.02456	0.0627849	0.696515	-0.0207924	0.0354606	0.558987	-0.0292688	0.0510791	0.567951
cg16954577	-0.0276929	0.0322445	0.392524	-0.00705541	0.0182115	0.699289	0.0380575	0.0262327	0.150039
cg16954629	0.00789801	0.0213169	0.711806	-0.00353496	0.0120397	0.769677	0.0117599	0.0173425	0.499306
cg16954725	0.0115708	0.0093529	0.218992	-0.00354778	0.00528248	0.50341	-0.0120968	0.00760912	0.115106
cg16954727	-0.00445436	0.0180575	0.805674	-0.010291	0.0101988	0.31544	-0.00540082	0.0146908	0.713939
cg16954761	-0.0328513	0.0305857	0.285426	0.00729154	0.0172747	0.67388	0.0058337	0.0248832	0.81513
cg16954765	-0.0230953	0.0244364	0.346924	0.0202971	0.0138016	0.144593	0.00713089	0.0198804	0.720599
cg16954928	-0.00618247	0.00567994	0.279055	-0.00126872	0.003208	0.693343	0.00190702	0.00462095	0.680735
cg16954942	0.0455827	0.0209149	0.0316951	-0.0117714	0.0118126	0.321456	-0.0301582	0.0170154	0.0794351
cg16954950	0.0211791	0.0163149	0.197285	-0.00158593	0.0092146	0.863705	-0.0110252	0.0132731	0.408196
cg16955004	0.00486651	0.00579127	0.402775	-0.00134963	0.00327088	0.680787	-0.000950201	0.00471152	0.840588
cg16955074	-0.0477376	0.0428225	0.267672	0.0297709	0.0241859	0.2213	0.0348872	0.0348385	0.319102
cg16955101	0.00359597	0.0167843	0.8308	-0.00840822	0.00947968	0.377265	0.00672678	0.013655	0.623379
cg16955166	0.00020217	0.00727611	0.97789	-0.00472431	0.00410951	0.253105	-0.00143822	0.00591953	0.808543
cg16955178	0.033655	0.0179325	0.0635264	-0.0134904	0.0101282	0.185962	-0.0170634	0.0145891	0.245
cg16955202	0.00394604	0.00355882	0.270228	-0.00191557	0.00201001	0.342927	-0.00242123	0.0028953	0.405042
cg16955318	-0.0029925	0.0101034	0.767714	0.00169146	0.00570638	0.767539	0.000383017	0.00821973	0.962929
cg16955336	-0.00650558	0.0168206	0.69977	-0.00432048	0.00950018	0.650274	0.00596097	0.0136845	0.664085
cg16955390	-0.0108326	0.025678	0.674048	0.0124391	0.0145028	0.393148	0.00156262	0.0208905	0.940526
cg16955407	-0.0060062	0.0102272	0.558367	0.00450443	0.00577625	0.437377	0.00196558	0.00832038	0.813742
cg16955498	-0.00231009	0.0118256	0.845527	0.00851215	0.00667906	0.205517	0.00480178	0.00962082	0.618826
cg16955499	0.0175378	0.00916465	0.0585853	-0.00241656	0.00517615	0.641634	-0.0137312	0.00745597	0.0685527
cg16955505	-0.00607988	0.020623	0.768762	-0.00127025	0.0116478	0.913382	0.0121518	0.016778	0.470624
cg16955704	0.0115203	0.0163393	0.482441	-0.0047736	0.00922838	0.60613	-0.00420084	0.013293	0.75266
cg16955721	0.00456385	0.0103991	0.661723	0.00184903	0.00587338	0.753571	-0.00635687	0.00846029	0.454226
cg16955752	0.0186829	0.0252971	0.461952	-0.0168071	0.0142877	0.242312	-0.0147814	0.0205807	0.474333
cg16955780	-0.0292276	0.0120855	0.0174355	0.00846877	0.00682585	0.217682	0.0223045	0.00983227	0.0254924
cg16955800	-0.126262	0.0944614	0.184431	0.0457431	0.0533513	0.39332	-0.01459	0.0768497	0.849819
cg16955823	0.0280218	0.0171922	0.10633	-0.00223154	0.00971008	0.818713	-0.0151163	0.0139868	0.28246
cg16955833	0.00332647	0.00275204	0.229676	-0.0020485	0.00155434	0.190601	-0.00197577	0.00223894	0.379688
cg16955889	0.00857609	0.00941811	0.364743	0.00996056	0.00531931	0.0641145	-0.00840012	0.00766217	0.27563
cg16955931	-0.0187081	0.0224591	0.406877	-0.000292442	0.0126848	0.981654	0.0160229	0.0182717	0.382673
cg16955935	0.00296204	0.0160028	0.853537	0.0110469	0.00903831	0.224551	-0.0117623	0.0130192	0.368498
cg16955945	-0.000293968	0.0198727	0.988228	-0.00703145	0.011224	0.532467	0.00657386	0.0161676	0.685183
cg16955996	0.00517913	0.00910944	0.570965	-0.00333181	0.00514497	0.518767	-0.00626709	0.00741105	0.399813
cg16956004	-0.000133324	0.01457	0.992718	-0.0033751	0.00822904	0.682595	-0.00834413	0.0118535	0.48314
cg16956007	0.00208056	0.00769012	0.787307	0.00082374	0.00434334	0.849971	-0.00361512	0.00625635	0.564703
cg16956116	0.000558565	0.04638	0.990416	0.00591791	0.0261952	0.821737	0.0215551	0.0377328	0.569133
cg16956132	-0.00225563	0.0232429	0.922888	-0.0037116	0.0131275	0.777976	-0.00353843	0.0189094	0.851949
cg16956153	0.0190469	0.0192049	0.32375	0.00340661	0.0108468	0.754139	-0.00716593	0.0156243	0.647508
cg16956170	0.00144104	0.0201963	0.943263	0.00447191	0.0114068	0.69588	0.00951979	0.0164308	0.563658
cg16956171	-0.0233891	0.0199125	0.243003	0.00427362	0.0112465	0.70477	0.0183083	0.0161999	0.261174
cg16956201	-0.0226681	0.0206216	0.274356	0.0202956	0.011647	0.0845464	-0.00469677	0.0167768	0.780102
cg16956218	-0.00362337	0.0199141	0.855998	0.0182568	0.0112474	0.10776	0.00870706	0.0162013	0.592188
cg16956232	-9.44343e-05	0.00435871	0.982759	-0.000543778	0.00246178	0.825639	0.00389376	0.00354606	0.274873
cg16956268	0.000977592	0.00572502	0.864766	-0.00217273	0.00323346	0.503197	0.00162374	0.00465763	0.728123
cg16956325	0.0157069	0.0141738	0.270504	-0.0107271	0.0080053	0.183344	-0.00579668	0.0115312	0.616306
cg16956345	0.00662749	0.0190515	0.728682	0.00428169	0.0107602	0.691554	0.00233213	0.0154994	0.880707
cg16956456	0.00525635	0.00434918	0.22973	0.0011826	0.00245639	0.631278	-0.00250962	0.0035383	0.479839
cg16956479	0.0165999	0.0110051	0.134673	-0.0124898	0.00621563	0.047242	-0.00889561	0.00895327	0.322884
cg16956496	0.00149348	0.0164559	0.927871	-0.00824626	0.0092942	0.377118	0.00272282	0.0133878	0.839259
cg16956501	-0.000766877	0.00656882	0.907301	-0.00112529	0.00371004	0.762297	0.0012864	0.00534411	0.81028
cg16956524	0.00292723	0.00956078	0.760124	0.00726161	0.00539988	0.181803	-0.00864954	0.00777824	0.268851
cg16956574	-0.00350176	0.0395263	0.929586	0.0112508	0.0223242	0.615411	0.00218139	0.0321569	0.946054
cg16956665	-0.00208807	0.0877812	0.981071	-0.0201666	0.0495784	0.68507	0.0459756	0.071415	0.521221
cg16956686	0.0134811	0.0314638	0.669255	-0.021012	0.0177706	0.239906	-0.0137288	0.0255976	0.592944
cg16956691	-0.00768791	0.00945404	0.418081	0.00503318	0.0053396	0.348196	0.000677866	0.0076914	0.929951
cg16956701	0.0399721	0.0208015	0.0575617	-0.013909	0.0117486	0.239322	-0.019577	0.0169232	0.250161
cg16956714	-0.00361547	0.00262336	0.171285	0.000854936	0.00148166	0.565254	0.000423523	0.00213425	0.843111
cg16956742	0.00140735	0.0535818	0.979099	0.0150441	0.0302627	0.620221	0.00202689	0.0435918	0.963009
cg16956745	0.00623668	0.00513191	0.227181	-0.00142699	0.00289848	0.623592	-0.00337803	0.0041751	0.420424
cg16956773	-0.00158024	0.0437534	0.971263	-0.0197591	0.0247117	0.425886	-0.0140475	0.0355959	0.693968
cg16956791	-0.0413103	0.033919	0.226183	0.0337818	0.0191573	0.0809517	0.0142678	0.027595	0.606291
cg16956804	-0.0313262	0.0181355	0.0872572	0.00141381	0.0102429	0.890501	0.0357314	0.0147543	0.0172839
cg16956806	0.0010218	0.140709	0.994221	0.0190753	0.0794717	0.810811	-0.0725631	0.114475	0.527636
cg16956840	0.000375498	0.0157356	0.98101	0.00720748	0.00888741	0.419345	-0.00981123	0.0128018	0.445285
cg16956876	0.00351002	0.0111678	0.753962	0.00849219	0.00630751	0.181292	-0.0026836	0.00908562	0.768337
cg16956892	0.00424188	0.00254102	0.0982373	-0.000117059	0.00143516	0.935159	-0.00457409	0.00206727	0.0292447
cg16956903	-0.0140658	0.0114779	0.223334	0.00653099	0.00648264	0.316195	0.0062151	0.00933789	0.507244
cg16956943	-0.0056227	0.0145165	0.699351	-0.0047011	0.00819886	0.567697	0.00847219	0.01181	0.47485
cg16956944	-0.000495035	0.00927232	0.957531	-0.0119141	0.00523696	0.0250849	-0.00326156	0.00754356	0.666428
cg16956994	-0.00171799	0.0192441	0.929047	-0.00198783	0.010869	0.855262	-0.0143573	0.0156561	0.361374
cg16956999	0.00766801	0.0254023	0.763396	-0.0165961	0.0143471	0.250184	0.00038302	0.0206662	0.985251
cg16957086	-0.00341293	0.0170879	0.842108	-0.00341626	0.00965118	0.72412	-0.00116968	0.013902	0.933119
cg16957126	-0.0407436	0.0163366	0.0143051	0.0174431	0.00922685	0.0616489	0.0279511	0.0132908	0.0380235
cg16957163	-0.00378219	0.0130377	0.772355	-0.00715091	0.00736361	0.333882	0.0106494	0.0106069	0.317849
cg16957224	-0.0218184	0.0207958	0.296679	0.0121423	0.0117454	0.303777	0.0201266	0.0169186	0.237071
cg16957313	0.00359181	0.0324655	0.912132	-0.016507	0.0183363	0.370202	-0.0136736	0.0264125	0.605839
cg16957323	0.00170627	0.0130619	0.896336	-0.00567108	0.00737728	0.443907	0.00557033	0.0106266	0.601331
cg16957338	-0.000437996	0.0254831	0.986322	-0.011104	0.0143928	0.442269	-0.00526383	0.020732	0.800105
cg16957374	0.0363167	0.0258948	0.163935	-0.0163831	0.0146253	0.26537	-0.00879682	0.0210669	0.677178
cg16957379	0.017395	0.0141728	0.22263	-0.0035335	0.00800472	0.659876	0.00332435	0.0115304	0.773717
cg16957475	-0.0306187	0.0246759	0.217629	0.00917218	0.0139368	0.512001	0.0239128	0.0200753	0.236468
cg16957514	0.0107113	0.0156454	0.495194	-0.00696214	0.00883644	0.432662	0.00072297	0.0127284	0.95482
cg16957523	-0.00591778	0.0336625	0.860816	-0.0093686	0.0190124	0.623283	0.00668104	0.0273864	0.807776
cg16957546	0.00660657	0.0153178	0.667198	0.00448112	0.00865142	0.605651	0.00179228	0.0124619	0.885937
cg16957552	0.00830054	0.0105153	0.431795	0.00301705	0.00593897	0.612589	-0.00594734	0.00855476	0.48857
cg16957572	-0.0227863	0.0168996	0.180659	0.00820176	0.0095448	0.392277	0.0194152	0.0137488	0.161076
cg16957577	-0.0288689	0.0246856	0.245053	0.0212763	0.0139423	0.130225	0.0110966	0.0200832	0.581841
cg16957581	0.00660129	0.0123951	0.595533	-0.00101009	0.00700067	0.885571	-0.0086097	0.0100841	0.395303
cg16957606	0.0127333	0.0324156	0.695311	-0.00734978	0.0183082	0.688964	0.00375332	0.0263719	0.887117
cg16957637	-0.00862438	0.0194079	0.657752	0.0106098	0.0109615	0.335469	0.008091	0.0157895	0.609503
cg16957758	0.00738704	0.0215937	0.733015	-0.0147633	0.012196	0.228999	0.0022376	0.0175677	0.898909
cg16957824	0.0085218	0.00744372	0.255067	-0.000732695	0.00420418	0.862007	-0.00870781	0.00605589	0.153646
cg16957890	-0.0203554	0.0241006	0.400391	0.000283448	0.0136119	0.983429	0.0156927	0.0196072	0.425442
cg16957902	0.00833057	0.0215302	0.699651	0.00121932	0.0121602	0.920334	-0.0138068	0.017516	0.43246
cg16957921	-0.00233016	0.0137566	0.865843	-0.00283361	0.00776965	0.716119	0.0116081	0.0111918	0.302196
cg16957923	-0.00035124	0.0365332	0.992349	-0.00575081	0.0206338	0.781056	-0.00743215	0.0297218	0.803067
cg16957927	0.00250669	0.00313288	0.425574	-0.000693131	0.00176944	0.696113	-0.00221397	0.00254878	0.387168
cg16957940	0.00531105	0.0228885	0.816991	0.00422649	0.0129273	0.744409	-0.00113877	0.0186211	0.95136
cg16957960	0.00856285	0.00850179	0.316327	-0.00303897	0.00480177	0.528283	-0.0040203	0.00691669	0.562409
cg16957993	-0.0144689	0.0203878	0.479586	0.00147021	0.0115149	0.898665	0.00914095	0.0165866	0.582817
cg16957997	0.0100435	0.00803366	0.214213	0.000263511	0.00453738	0.953807	-0.0127827	0.00653584	0.0533384
cg16958026	-0.0175923	0.0235004	0.455893	-0.00321855	0.0132729	0.808907	0.0268648	0.0191189	0.16314
cg16958035	-0.0094038	0.0452302	0.835731	-0.0145525	0.0255458	0.57021	-0.0129383	0.0367973	0.725886
cg16958050	-0.00854897	0.0190611	0.654779	0.00587377	0.0107656	0.586577	0.00384561	0.0155073	0.804663
cg16958058	0.110041	0.0506748	0.0323064	-0.0452999	0.0286209	0.116699	-0.0803582	0.0412269	0.0541341
cg16958068	-0.0156181	0.00978517	0.113686	0.0043117	0.00552662	0.437171	0.00715838	0.00796079	0.370748
cg16958106	-0.0482313	0.0253212	0.0597414	0.00904866	0.0143013	0.528393	0.0331736	0.0206003	0.110539
cg16958148	-0.0041636	0.023561	0.860096	0.00643161	0.0133071	0.629946	0.0127187	0.0191682	0.50855
cg16958184	0.0166279	0.011468	0.150269	-0.0116012	0.00647709	0.0763615	-0.0140344	0.0093299	0.135736
cg16958189	0.00324889	0.00395703	0.413614	0.00101527	0.00223491	0.650633	-0.00294863	0.00321927	0.361951
cg16958273	-0.00459909	0.0144007	0.750129	0.0106731	0.00813345	0.192501	0.00070845	0.0117158	0.951905
cg16958337	-0.030467	0.0197856	0.126817	0.0135708	0.0111748	0.227509	0.0208163	0.0160967	0.198981
cg16958351	0.00594822	0.0156813	0.705271	-0.00215467	0.0088567	0.808296	-0.00737059	0.0127576	0.564764
cg16958402	-0.0264417	0.012289	0.0338823	0.011904	0.0069408	0.0894907	0.0084605	0.00999784	0.399484
cg16958411	0.000503835	0.00727179	0.944903	0.00452251	0.00410707	0.273528	-0.00367304	0.00591602	0.53613
cg16958451	-0.0160564	0.0178613	0.370884	0.00795988	0.010088	0.431991	0.0104572	0.0145312	0.473461
cg16958462	0.0304362	0.0124121	0.0159699	-0.00705417	0.0070103	0.316769	-0.0254371	0.010098	0.0133855
cg16958493	0.0108862	0.0374087	0.77166	0.0212712	0.0211283	0.316527	-0.0150792	0.0304341	0.621376
cg16958524	0.00299381	0.00359585	0.407111	-0.0019583	0.00203092	0.337297	-0.00155753	0.00292543	0.595648
cg16958594	0.0210845	0.0390457	0.590425	-0.024877	0.0220528	0.262046	-0.00680983	0.0317659	0.8307
cg16958658	0.0173872	0.0350381	0.620838	-0.00190358	0.0197893	0.923564	-0.000707232	0.0285055	0.980257
cg16958667	-0.00169046	0.0471429	0.971468	0.0153038	0.0266261	0.566765	-0.000230193	0.0383534	0.995223
cg16958668	-0.0196307	0.0144582	0.177659	0.00553195	0.0081659	0.49972	0.00985797	0.0117625	0.404024
cg16958677	0.0167401	0.0182697	0.361772	-0.021383	0.0103187	0.0408669	-0.0133986	0.0148635	0.369564
cg16958695	-0.00641472	0.016494	0.698184	0.000654005	0.00931571	0.944174	-0.00200798	0.0134188	0.881356
cg16958707	0.0151413	0.0573096	0.792179	0.0262528	0.0323682	0.419293	-0.0039708	0.0466246	0.932304
cg16958715	-0.010862	0.0148331	0.465745	-0.00560025	0.00837764	0.505401	0.0181023	0.0120675	0.136809
cg16958716	-0.000395991	0.00241484	0.870083	0.0014491	0.00136389	0.290632	-5.56891e-05	0.00196461	0.977444
cg16958752	-0.0462983	0.027612	0.0967791	0.0122633	0.0155951	0.433558	0.0236732	0.0224639	0.294551
cg16958775	-0.00981483	0.0407238	0.810051	-0.00663147	0.0230006	0.773713	-0.0138345	0.0331311	0.677175
cg16958798	0.0169872	0.0520403	0.7448	0.0138811	0.0293921	0.637783	-0.00976703	0.0423377	0.818034
cg16958849	-0.0159703	0.0110268	0.150719	-0.00167521	0.00622788	0.788506	0.0141772	0.00897093	0.117248
cg16958860	-0.00199298	0.0155936	0.898563	0.00315199	0.00880717	0.721196	-0.00138743	0.0126862	0.913137
cg16958927	-0.00877339	0.0123797	0.480198	0.00466745	0.00699199	0.505995	-0.00251061	0.0100716	0.803668
cg16958939	-0.00346052	0.0328747	0.916382	0.000700491	0.0185675	0.969982	-0.00959415	0.0267454	0.720575
cg16958947	-0.0363424	0.0164589	0.0295715	0.0150312	0.00929593	0.109101	0.0245884	0.0133903	0.0693472
cg16958963	-0.00322537	0.00611016	0.598783	0.00101372	0.00345099	0.769573	0.00195126	0.00497097	0.695518
cg16958967	-0.0250349	0.0244052	0.307512	0.00882926	0.013784	0.523312	0.0260964	0.019855	0.191798
cg16959033	0.00356496	0.0239723	0.882087	-0.00885668	0.0135395	0.514555	0.00277577	0.0195029	0.887114
cg16959037	0.00216333	0.00804991	0.788695	-0.000462212	0.00454655	0.919233	-0.00706852	0.00654906	0.283095
cg16959054	-0.0529414	0.0262393	0.0463627	0.0249153	0.0148198	0.0959056	0.0336772	0.0213471	0.11788
cg16959075	0.102994	0.0677642	0.131759	0.052642	0.0382729	0.172132	-0.100176	0.05513	0.07226
cg16959135	-0.000523196	0.0023268	0.822559	0.000161709	0.00131416	0.902319	-0.00039638	0.00189298	0.834575
cg16959190	-0.0208244	0.0248847	0.40472	-0.00569669	0.0140548	0.686125	0.0165066	0.0202451	0.416855
cg16959208	-0.00271445	0.00659383	0.681483	-0.00598273	0.00372416	0.11139	0.00592512	0.00536445	0.272074
cg16959219	0.00537279	0.0186931	0.774397	-0.011719	0.0105578	0.269721	-0.000169544	0.0152079	0.991128
cg16959326	-0.00354472	0.00749215	0.637177	0.0058174	0.00423153	0.172336	-0.000735078	0.00609529	0.904257
cg16959351	0.000946828	0.00763899	0.901611	0.001474	0.00431447	0.733352	-0.00333262	0.00621476	0.593006
cg16959364	-0.00226356	0.0136628	0.868756	0.00127772	0.0077167	0.86883	-0.00114532	0.0111155	0.918143
cg16959387	0.00909475	0.0504765	0.857385	-0.0233196	0.0285089	0.415355	-0.0202698	0.0410655	0.622696
cg16959388	-0.00449267	0.0131813	0.733956	0.0154146	0.00744472	0.0410313	-0.00261955	0.0107237	0.807527
cg16959413	-0.0619578	0.0293088	0.0370569	0.0169511	0.0165535	0.308348	0.0478376	0.0238444	0.0475862
cg16959432	-0.0165507	0.0130861	0.208957	-0.0013423	0.00739095	0.856261	0.0183965	0.0106463	0.0871423
cg16959486	-0.00755904	0.0121072	0.533853	0.00215854	0.00683809	0.752929	-0.0021733	0.00984989	0.82583
cg16959508	-0.0047562	0.0225869	0.833657	-0.00548573	0.012757	0.668126	0.00514221	0.0183757	0.780192
cg16959572	-0.00406241	0.0135194	0.764443	0.00436972	0.00763572	0.568447	-0.00198972	0.0109988	0.856818
cg16959606	0.00781504	0.00983338	0.428682	-0.00882201	0.00555384	0.115406	-0.00547774	0.00800001	0.495139
cg16959627	-0.000417237	0.008613	0.961462	-0.00692542	0.00486458	0.157726	0.00403117	0.00700716	0.566412
cg16959688	-0.0293741	0.0285937	0.306811	0.0125829	0.0161496	0.437769	0.0135347	0.0232626	0.562022
cg16959721	0.00835492	0.0101953	0.414496	-0.00145269	0.00575825	0.801353	-0.00223088	0.00829444	0.788526
cg16959747	0.0556993	0.0367641	0.132979	-0.0467468	0.0207642	0.0265984	-0.0421625	0.0299097	0.161806
cg16959758	0.0216258	0.0241214	0.372163	-0.02018	0.0136237	0.14175	-0.011516	0.0196242	0.558669
cg16959766	-0.02267	0.0295571	0.44493	-0.000636941	0.0166937	0.969642	0.000644953	0.0240464	0.978657
cg16959787	-0.0051064	0.0464567	0.9127	-0.01903	0.0262385	0.470015	-0.00326716	0.0377952	0.93129
cg16959792	0.0139134	0.0170355	0.416064	-0.00981221	0.0096216	0.310329	0.00343517	0.0138594	0.804762
cg16959794	-0.0151066	0.0121741	0.217613	0.00591362	0.00687588	0.391859	0.016395	0.00990433	0.101055
cg16959863	-0.00651242	0.00918735	0.480103	-0.00170576	0.00518898	0.743062	0.00581858	0.00747444	0.438171
cg16959941	0.00974451	0.0127007	0.444784	-0.0059579	0.00717332	0.408239	-0.011677	0.0103328	0.261196
cg16959972	-0.000766375	0.00232102	0.741962	0.00223094	0.0013109	0.0919571	0.00163631	0.00188828	0.3883
cg16960034	-0.00443059	0.0109427	0.686442	-0.0023099	0.00618041	0.709402	0.00442562	0.00890255	0.620219
cg16960046	-0.0141507	0.0201658	0.484518	0.0183716	0.0113896	0.109955	-0.000303524	0.016406	0.985277
cg16960112	-0.0164426	0.00915411	0.075544	0.00374162	0.0051702	0.47098	0.00804632	0.00744739	0.282606
cg16960153	-0.0153468	0.0149017	0.305604	0.024494	0.0084164	0.00446969	0.0109339	0.0121234	0.369328
cg16960213	0.0140872	0.0171798	0.414212	-0.0101793	0.00970304	0.296721	-0.00642711	0.0139767	0.646646
cg16960237	0.0072708	0.0182258	0.690814	-0.0166029	0.0102939	0.109985	-0.000844706	0.0148278	0.954687
cg16960289	-0.00878348	0.0125223	0.484698	0.00657077	0.00707252	0.355143	-0.00105655	0.0101876	0.917611
cg16960291	0.00342185	0.00388071	0.380066	0.00467547	0.00219181	0.0354094	-0.00419604	0.00315718	0.186919
cg16960292	0.0300995	0.0470771	0.524076	0.00207653	0.0265889	0.93791	-0.0155433	0.0382999	0.685751
cg16960321	0.00215913	0.00315044	0.494746	-0.00267818	0.00177935	0.135503	-0.00310504	0.00256306	0.228632
cg16960356	0.0109439	0.0282046	0.698844	-0.0116993	0.0159298	0.464443	-0.0176957	0.0229461	0.442451
cg16960396	-0.000222281	0.0105605	0.98325	-0.00328824	0.0059645	0.582682	0.00899546	0.00859154	0.297669
cg16960402	0.00980041	0.0213188	0.646744	-0.0124461	0.0120407	0.303837	0.000752504	0.017344	0.965481
cg16960675	-0.000869665	0.00330278	0.792862	0.00121773	0.0018654	0.515415	-0.000197245	0.002687	0.941632
cg16960692	-0.0395175	0.0494707	0.426334	0.0300436	0.0279408	0.284899	0.0232932	0.0402472	0.564083
cg16960741	-0.0240001	0.034634	0.48997	-0.000648584	0.0195611	0.973617	0.00633906	0.0281767	0.822467
cg16960758	0.0196569	0.0294045	0.505386	-0.00824322	0.0166075	0.620756	-0.0102703	0.0239222	0.668632
cg16960797	0.00806552	0.00944092	0.395014	0.000567838	0.00533219	0.915409	-0.00248845	0.00768073	0.746639
cg16960876	-0.00246869	0.0116936	0.833236	-0.00125677	0.00660449	0.849476	-0.00327504	0.0095134	0.731392
cg16960920	-0.000221032	0.00325815	0.946051	-2.92902e-05	0.00184019	0.987333	0.00013015	0.00265069	0.960939
cg16960943	0.0101579	0.0124125	0.415139	0.00169854	0.00701052	0.809066	-0.0138	0.0100983	0.174888
cg16960990	-0.00198466	0.00871771	0.820386	0.00368519	0.00492372	0.455978	0.000993428	0.00709235	0.888892
cg16961035	0.0046662	0.0402988	0.908056	-0.012338	0.0227606	0.588995	-0.0167727	0.0327853	0.610087
cg16961036	0.0197863	0.023689	0.405607	-0.0193237	0.0133794	0.151848	-0.0106357	0.0192723	0.582298
cg16961048	0.028065	0.0173669	0.109309	-0.0138121	0.00980876	0.162253	-0.0124999	0.014129	0.378484
cg16961070	0.0113548	0.0179645	0.528812	0.000533462	0.0101463	0.958176	-0.0024642	0.0146151	0.866454
cg16961080	0.00446607	0.00374522	0.235955	-0.00208006	0.00211528	0.327858	-0.00380888	0.00304695	0.214253
cg16961111	-0.00928839	0.0037201	0.0141991	0.00110182	0.00210109	0.601182	0.00524912	0.00302651	0.0859953
cg16961168	0.00361071	0.00814628	0.658574	0.00261197	0.00460098	0.571538	-0.0069338	0.00662747	0.298033
cg16961218	0.00374058	0.00334541	0.266247	-0.000229077	0.00188947	0.90375	-0.00314875	0.00272168	0.250119
cg16961235	0.024724	0.0108993	0.0254992	0.00153434	0.0061559	0.803692	-0.0251505	0.00886724	0.00554483
cg16961295	-0.0119429	0.0408962	0.770882	-0.00907638	0.023098	0.695209	-0.0126073	0.0332714	0.705566
cg16961363	-0.020259	0.0196107	0.304121	-0.00165111	0.011076	0.881804	0.00616129	0.0159544	0.7002
cg16961397	0.0596855	0.0382187	0.121586	-0.0610266	0.0215857	0.0056936	-0.0435993	0.0310931	0.16401
cg16961420	0.0357664	0.0219323	0.106149	-0.0229176	0.0123872	0.067313	-0.04077	0.0178431	0.0244738
cg16961443	0.00601334	0.019339	0.756503	-0.00849381	0.0109226	0.438655	0.000703361	0.0157333	0.964433
cg16961475	0.0359554	0.0205964	0.0839952	-0.0110672	0.0116328	0.34375	-0.0199986	0.0167564	0.235557
cg16961486	-0.0022751	0.00887523	0.798223	-0.00412721	0.00501269	0.412306	0.00268844	0.00722051	0.710448
cg16961492	-0.00292936	0.017561	0.867863	0.000711969	0.00991837	0.942921	-0.00541147	0.0142869	0.705677
cg16961508	-0.0180261	0.0461405	0.696883	0.00911511	0.0260599	0.727258	0.0129988	0.0375379	0.72987
cg16961528	-0.0138112	0.0209785	0.511858	0.00248875	0.0118486	0.834067	0.00335895	0.0170672	0.844386
cg16961536	-0.0156342	0.0107506	0.149069	0.0097861	0.00607189	0.110242	-0.00287848	0.00874623	0.742774
cg16961545	0.00222377	0.00332745	0.505507	-0.00127376	0.00187933	0.499512	-0.00133751	0.00270707	0.622356
cg16961623	-0.00193091	0.0216516	0.92912	0.00572961	0.0122287	0.640441	-0.00326026	0.0176148	0.853544
cg16961647	-1.63642e-05	0.00507505	0.997434	0.00166528	0.00286636	0.562593	-0.00324123	0.00412884	0.434334
cg16961648	0.00527027	0.00838575	0.531152	-0.00606832	0.00473623	0.203128	-0.00444036	0.00682228	0.516659
cg16961769	-0.0584996	0.0327997	0.0775942	0.0486295	0.0185251	0.0100516	0.0251416	0.0266844	0.348415
cg16961793	-0.0209594	0.0262164	0.425946	0.00111051	0.0148069	0.940368	0.00485572	0.0213285	0.820382
cg16961816	-0.0207025	0.0134779	0.127752	0.0128219	0.00761225	0.0952926	0.0160428	0.010965	0.146643
cg16961923	-0.0154807	0.00763768	0.0453897	0.0013557	0.00431373	0.753979	0.011744	0.00621369	0.0617111
cg16961961	-0.0309348	0.0210434	0.144752	0.0173136	0.0118852	0.148386	0.0229038	0.01712	0.184045
cg16962008	-0.00268585	0.00785639	0.733182	0.00278622	0.00443725	0.531519	0.00300659	0.00639162	0.639117
cg16962045	0.00437303	0.00595906	0.464796	-0.0065704	0.00336565	0.0537691	0.000210638	0.00484804	0.965433
cg16962046	0.0135938	0.0131511	0.303838	0.00363713	0.00742768	0.62546	-0.0166767	0.0106992	0.122294
cg16962115	0.0135217	0.0418377	0.747238	0.00176407	0.0236298	0.940642	0.00223304	0.0340374	0.947825
cg16962191	0.0404673	0.03011	0.182056	-0.0181359	0.017006	0.288842	-0.015731	0.0244962	0.522254
cg16962216	0.00317636	0.0170842	0.852889	0.000961458	0.0096491	0.920832	-0.0066637	0.013899	0.632696
cg16962259	-0.0155505	0.0183204	0.398057	0.014732	0.0103473	0.157693	0.00415177	0.0149047	0.781174
cg16962314	-0.0118668	0.0267976	0.658865	-0.00912015	0.0151352	0.54818	0.00191753	0.0218014	0.930092
cg16962341	0.0125266	0.0116741	0.285897	-0.00709919	0.0065935	0.28426	-0.00762178	0.00949757	0.424207
cg16962392	0.0127143	0.00861354	0.143129	0.00214927	0.00486489	0.659612	-0.0109867	0.00700761	0.120144
cg16962403	0.000544039	0.00967972	0.955294	-0.00492382	0.00546706	0.369991	0.00360456	0.00787501	0.648166
cg16962412	0.0189263	0.0101753	0.0658809	-0.000776248	0.00574695	0.892833	-0.0135587	0.00827817	0.104651
cg16962423	-0.0577747	0.0720424	0.42452	0.0359889	0.0406892	0.378601	0.0203147	0.0586106	0.729632
cg16962442	-0.0111624	0.0262876	0.672041	-0.00753316	0.0148471	0.613026	-0.00913387	0.0213864	0.670253
cg16962463	0.000996497	0.0130989	0.939515	-0.00640984	0.0073982	0.388384	0.00205308	0.0106567	0.847627
cg16962473	0.0187705	0.0559453	0.737954	0.0108284	0.0315976	0.73256	-0.00591781	0.0455147	0.896817
cg16962489	-0.0112961	0.0184855	0.542564	0.00517743	0.0104405	0.621078	-0.00459648	0.015039	0.76053
cg16962544	-0.00158163	0.00833384	0.849871	0.0046308	0.00470691	0.327622	-0.00425246	0.00678005	0.531986
cg16962557	-0.000822729	0.00895478	0.926984	0.00180419	0.00505762	0.722063	0.00639063	0.00728522	0.382521
cg16962558	-0.023796	0.0148841	0.113095	0.0157075	0.00840648	0.0646791	0.0186172	0.0121091	0.127403
cg16962651	0.00114729	0.00706367	0.871308	-0.000915776	0.00398953	0.818924	-0.00129826	0.0057467	0.821739
cg16962789	0.00674895	0.034733	0.846336	-0.00957026	0.0196171	0.626743	-0.0104173	0.0282573	0.713179
cg16962803	-0.00111311	0.0237317	0.962685	-0.00548825	0.0134036	0.683095	0.0114799	0.0193071	0.553486
cg16962838	0.0174647	0.01459	0.23418	0.00311518	0.00824034	0.706218	-0.020539	0.0118698	0.086713
cg16962933	-0.0126682	0.0144617	0.383179	0.011173	0.00816789	0.174467	0.0109126	0.0117654	0.355937
cg16962940	-0.0111905	0.025787	0.665271	0.0152002	0.0145644	0.299212	0.00781987	0.0209792	0.710144
cg16962970	-0.00185679	0.00355569	0.602708	-0.000824892	0.00200823	0.682149	0.000763656	0.00289275	0.792342
cg16963019	-0.00550598	0.00903203	0.543533	0.00111692	0.00510125	0.827144	0.00421246	0.00734807	0.567772
cg16963062	0.00358119	0.00575346	0.535097	-0.00150801	0.00324953	0.643625	0.00117895	0.00468077	0.801667
cg16963138	0.0269834	0.0237025	0.257721	0.00280865	0.0133871	0.834257	-0.00384835	0.0192834	0.842232
cg16963144	0.0118188	0.0185905	0.526425	0.00172579	0.0104998	0.869783	0.00893939	0.0151244	0.555843
cg16963176	0.0111988	0.0193689	0.564466	-0.00872731	0.0109395	0.426926	-0.00462475	0.0157577	0.769767
cg16963286	-0.00388	0.0104268	0.710609	0.00312986	0.00588903	0.596294	0.00172003	0.00848282	0.839738
cg16963297	0.0110293	0.0139365	0.430622	-0.000803857	0.00787127	0.918866	-0.00579796	0.0113381	0.610243
cg16963373	-0.0071756	0.0212554	0.736394	0.0102934	0.0120049	0.393301	0.00405438	0.0172924	0.815117
cg16963392	0.029989	0.0349683	0.393203	-0.0253755	0.0197499	0.201877	-0.0177959	0.0284487	0.533068
cg16963426	0.00102799	0.0131433	0.937817	-0.0165507	0.00742327	0.0280587	-0.00232588	0.0106928	0.828257
cg16963449	-0.0235362	0.0238994	0.327146	0.00905371	0.0134982	0.503969	0.0115651	0.0194435	0.553343
cg16963469	0.0045918	0.00664583	0.491244	-0.00249255	0.00375353	0.508215	-0.0073049	0.00540676	0.179785
cg16963484	-0.0260532	0.0157327	0.100923	0.0127778	0.00888578	0.153619	0.0140198	0.0127995	0.276051
cg16963632	0.00134268	0.00374736	0.720888	0.00199798	0.00211649	0.347488	-0.00173348	0.00304869	0.570929
cg16963656	-0.0173492	0.0253855	0.495949	0.00668961	0.0143376	0.641837	0.00661896	0.0206525	0.749278
cg16963683	-0.000357696	0.00243936	0.883721	0.000221733	0.00137774	0.872472	0.000791846	0.00198456	0.690758
cg16963698	0.000539661	0.00215789	0.803043	0.00075444	0.00121877	0.53734	-0.000705511	0.00175557	0.688654
cg16963768	-0.00120628	0.0134986	0.928976	0.00152474	0.00762396	0.841901	0.006229	0.0109819	0.571871
cg16963852	0.0376315	0.0260603	0.151924	-0.0276227	0.0147187	0.0635337	-0.0296848	0.0212016	0.164635
cg16963869	0.000383334	0.0152629	0.980014	0.00600252	0.00862042	0.487881	-7.47702e-05	0.0124172	0.995208
cg16964025	0.0031717	0.0161463	0.844676	0.000628239	0.00911934	0.945217	-0.00430354	0.0131359	0.7439
cg16964064	-0.0502344	0.0185457	0.00797313	0.0159472	0.0104745	0.131111	0.0315634	0.015088	0.0390275
cg16964080	0.0101743	0.0129025	0.432277	-0.000944586	0.00728729	0.897132	-0.0178325	0.0104969	0.0925251
cg16964082	0.0333739	0.0323397	0.304622	-0.0343849	0.0182653	0.0627315	-0.0201001	0.0263102	0.446723
cg16964102	-0.0014331	0.0179654	0.936583	-0.00380528	0.0101467	0.708452	0.0172283	0.0146158	0.241354
cg16964115	0.00463186	0.0144447	0.74915	-0.00400574	0.0081583	0.624523	-0.00843822	0.0117516	0.474435
cg16964117	-0.00462389	0.00884069	0.602139	0.0109628	0.00499318	0.0304832	-0.000303865	0.00719241	0.966387
cg16964184	0.0687939	0.0345062	0.0489676	-0.0420284	0.0194889	0.0334892	-0.0579981	0.0280727	0.0414674
cg16964198	0.0180351	0.0322197	0.576924	-0.025802	0.0181975	0.159396	-0.010766	0.0262125	0.682176
cg16964206	-0.087118	0.0770029	0.260665	-0.0376114	0.0434909	0.389255	0.0636675	0.0626463	0.311988
cg16964249	-0.00806178	0.00516593	0.12185	0.00225948	0.00291769	0.440556	0.00870647	0.00420278	0.0409301
cg16964348	-0.00930666	0.00826315	0.262796	-0.00013788	0.00466699	0.976491	0.0047245	0.00672254	0.483856
cg16964354	-0.0020017	0.00331391	0.547219	0.00383794	0.00187168	0.0429819	-0.00219991	0.00269605	0.416494
cg16964357	0.00656563	0.0107861	0.544125	-0.00482964	0.00609196	0.429816	0.00372976	0.00877514	0.671741
cg16964360	0.01298	0.01194	0.279657	0.00146615	0.00674364	0.828339	-0.00372464	0.00971384	0.702227
cg16964373	-0.0119323	0.0119312	0.319729	0.0131257	0.00673866	0.0542985	0.0101957	0.00970668	0.296127
cg16964389	0.00902117	0.0119695	0.452849	0.00481368	0.00676033	0.478127	-0.0112036	0.00973788	0.252732
cg16964394	-0.019687	0.0105749	0.0656475	0.00874388	0.00597268	0.1464	0.013698	0.00860332	0.114565
cg16964405	-0.00434856	0.00419936	0.30297	0.00211332	0.00237178	0.375097	-0.000280281	0.00341642	0.934783
cg16964413	-1.89811e-06	0.00890805	0.99983	0.0177513	0.00503123	0.000638611	-0.00264476	0.00724721	0.715946
cg16964439	0.0198557	0.0611292	0.746013	0.0168593	0.0345255	0.626419	0.0019547	0.0497321	0.968728
cg16964464	-0.00268429	0.00978774	0.784469	1.71991e-05	0.00552807	0.997524	0.00325954	0.00796289	0.683182
cg16964478	0.0129041	0.0115861	0.268108	-0.00329776	0.00654379	0.615426	-0.0111989	0.00942598	0.237668
cg16964521	-0.00677489	0.0137409	0.623083	0.0126007	0.00776078	0.107667	-0.00266866	0.011179	0.811821
cg16964533	0.0341648	0.0302248	0.261085	-0.0071187	0.0170708	0.677583	-0.0339667	0.0245896	0.170314
cg16964535	-0.00285903	0.00827357	0.730413	-0.00132558	0.00467287	0.777257	0.000882977	0.00673102	0.895902
cg16964569	0.00492114	0.00393896	0.214514	-0.00304082	0.00222471	0.174804	-0.00480227	0.00320457	0.1372
cg16964645	-0.00514589	0.0154964	0.740545	0.0108035	0.00875229	0.22002	0.000619839	0.0126072	0.960887
cg16964683	-0.039655	0.0127943	0.00253113	0.0145188	0.00722619	0.0472675	0.0256338	0.0104089	0.0155354
cg16964733	-0.0152314	0.0368462	0.680232	0.0203035	0.0208106	0.331648	0.0125124	0.0299765	0.677294
cg16964748	-0.00417731	0.0225755	0.853582	0.00914099	0.0127505	0.475135	0.00554324	0.0183665	0.763434
cg16964791	0.00707263	0.0373358	0.850145	-0.0175865	0.0210871	0.406311	-0.0139638	0.0303748	0.646738
cg16964946	0.00627551	0.0152832	0.682251	-0.00372138	0.00863187	0.667327	-0.000546854	0.0124337	0.965009
cg16964978	-0.0373311	0.0182743	0.0437552	0.00803441	0.0103212	0.438188	0.0313839	0.0148672	0.0373217
cg16964990	-0.0183155	0.017672	0.302558	0.00903293	0.00998105	0.367681	0.0138872	0.0143772	0.33646
cg16965027	0.00514566	0.00916772	0.575888	-0.000144236	0.00517789	0.977834	-0.00431784	0.00745847	0.563973
cg16965051	-0.0129589	0.0462485	0.779914	-0.01184	0.0261209	0.651351	0.0027771	0.0376258	0.941313
cg16965262	0.0228048	0.0132573	0.0885591	-0.0022494	0.00748767	0.764498	-0.0140881	0.0107856	0.194543
cg16965376	0.00359999	0.00304649	0.240191	0.000458377	0.00172064	0.790492	-0.00156151	0.00247849	0.530146
cg16965393	0.0100694	0.00819425	0.222076	-0.0042019	0.00462807	0.36615	-0.00557332	0.00666649	0.405177
cg16965449	0.000733867	0.0259441	0.977491	-0.00899792	0.0146531	0.540596	-0.0132871	0.021107	0.530477
cg16965475	-0.0057614	0.00652412	0.379347	-0.000800256	0.00368479	0.828521	0.00434807	0.00530774	0.414663
cg16965504	-0.0277564	0.0165577	0.096858	0.00543609	0.0093517	0.562376	0.0150943	0.0134706	0.265225
cg16965552	0.00731465	0.0178526	0.682902	0.0123846	0.010083	0.222291	-0.00222366	0.0145241	0.878633
cg16965558	0.0107775	0.0115648	0.353665	0.00264953	0.00653175	0.685892	-0.0104301	0.00940862	0.270329
cg16965576	-0.01022	0.0145159	0.483066	-0.000193155	0.0081985	0.981252	0.00453514	0.0118095	0.701792
cg16965605	-0.00899109	0.0416051	0.829355	-0.0294318	0.0234984	0.213366	0.00543412	0.0338481	0.872783
cg16965684	0.00585353	0.00441775	0.188251	-0.00131264	0.00249512	0.60002	-0.00289676	0.00359409	0.422206
cg16965697	-0.00306023	0.00347677	0.380908	0.00209257	0.00196367	0.289203	0.00208116	0.00282855	0.46363
cg16965750	0.00634977	0.0119769	0.597194	-0.00426508	0.0067645	0.529829	-0.00135998	0.00974389	0.889284
cg16965769	0.02888	0.0422512	0.495884	-0.00242428	0.0238633	0.919289	-0.0230159	0.0343737	0.504702
cg16965794	-0.0162573	0.0347657	0.641091	-0.000164381	0.0196355	0.993338	-0.00528667	0.0282839	0.852114
cg16965890	-0.0164919	0.0120456	0.174089	0.0111077	0.00680328	0.105743	0.0135884	0.00979976	0.168709
cg16965924	0.00330707	0.0296938	0.911549	0.00890703	0.0167709	0.596551	0.00846551	0.0241576	0.726769
cg16965936	0.003669	0.0131114	0.780196	-0.00134901	0.00740525	0.855826	0.0048569	0.0106669	0.649882
cg16965975	-0.00928098	0.0187757	0.622195	0.00895193	0.0106044	0.40063	0.00367742	0.0152751	0.810255
cg16966043	-0.00270423	0.00416778	0.517958	-0.00128938	0.00235394	0.585108	0.000318396	0.00339073	0.925379
cg16966133	-0.00415562	0.0077679	0.59388	0.00505874	0.00438728	0.251695	0.0042585	0.00631963	0.501991
cg16966139	0.00582834	0.0224795	0.795968	-0.00446104	0.0126963	0.726068	-0.00301756	0.0182883	0.869285
cg16966143	-0.0187242	0.0209476	0.373587	0.0108346	0.0118311	0.362033	0.00580825	0.017042	0.733969
cg16966201	-0.00768455	0.00698197	0.273755	0.00471529	0.00394338	0.234681	0.00701303	0.00568023	0.219917
cg16966243	-0.0550092	0.035676	0.126319	0.0245923	0.0201497	0.225211	0.0329527	0.0290245	0.259001
cg16966246	0.0042757	0.00638285	0.504514	0.000310206	0.003605	0.931603	-0.00505393	0.00519281	0.332822
cg16966261	0.0209189	0.0149088	0.16374	-0.00198966	0.00842044	0.813701	-0.00696726	0.0121292	0.566999
cg16966270	-0.01065	0.0243744	0.663121	-0.00103179	0.0137666	0.940408	0.0180932	0.01983	0.363789
cg16966315	-0.00771709	0.00877162	0.381131	0.00519845	0.00495417	0.296617	0.00802869	0.00713621	0.26331
cg16966357	0.00316065	0.0056473	0.576979	-0.00235412	0.00318957	0.462237	-0.0013368	0.0045944	0.771695
cg16966496	-0.0108071	0.0278283	0.698601	0.00964857	0.0157173	0.540715	-0.0198647	0.0226399	0.382404
cg16966520	-0.0101895	0.0267348	0.703931	0.0039388	0.0150997	0.794753	0.00845191	0.0217503	0.698423
cg16966529	-0.0175326	0.0132988	0.190455	0.00424196	0.00751109	0.573527	0.007614	0.0108193	0.483262
cg16966729	-0.0616491	0.0300125	0.0426271	0.0216657	0.0169509	0.204219	0.045213	0.0244169	0.067078
cg16966815	-0.00690452	0.00329967	0.0389786	0.00196613	0.00186364	0.294022	0.00613986	0.00268447	0.0243359
cg16966867	-0.00971434	0.0149816	0.518231	0.00208097	0.00846154	0.806249	0.0131806	0.0121884	0.282171
cg16966909	-0.0972002	0.0370623	0.010119	0.044928	0.0209326	0.0343169	0.059645	0.0301523	0.0507224
cg16966952	0.00366345	0.0197842	0.853478	-6.9034e-05	0.011174	0.995083	-0.0071684	0.0160956	0.657039
cg16966958	0.0022127	0.00812701	0.785991	0.003058	0.0045901	0.506837	-0.00833728	0.00661179	0.210312
cg16966962	0.00768356	0.00717471	0.286835	-0.00421772	0.00405224	0.300513	-0.00430068	0.00583704	0.463009
cg16966992	-0.0136759	0.0294469	0.643373	-0.00821848	0.0166315	0.622304	0.00511062	0.0239567	0.831515
cg16966998	-0.0133376	0.0143532	0.355047	0.0230675	0.0081066	0.00539951	0.00378493	0.0116771	0.746528
cg16967003	0.015834	0.0343647	0.645989	-0.0357233	0.019409	0.0687132	-0.0107959	0.0279577	0.700221
cg16967065	0.0151176	0.0258746	0.560384	-0.0190468	0.0146138	0.195512	-0.0164547	0.0210504	0.436286
cg16967068	0.0036411	0.0302303	0.904377	0.0110146	0.0170739	0.520363	0.00061506	0.0245941	0.980099
cg16967191	0.0422254	0.0230938	0.0705269	-0.0257509	0.0130433	0.0511657	-0.0278834	0.0187881	0.140993
cg16967204	0.00483967	0.0158244	0.760378	-0.0109957	0.00893754	0.221537	-0.000914014	0.012874	0.943545
cg16967296	-0.0309674	0.0247678	0.214163	0.0206623	0.0139887	0.142864	0.0240952	0.02015	0.234663
cg16967434	0.0124747	0.0109598	0.257801	-0.00539893	0.00619005	0.385234	-0.0041551	0.00891643	0.642246
cg16967461	0.00345446	0.0182462	0.85023	-0.0111397	0.0103054	0.282368	0.00625155	0.0148444	0.674575
cg16967509	-0.0223805	0.0118619	0.0621528	0.0127325	0.00669954	0.0603049	0.0125497	0.00965032	0.1965
cg16967541	0.000497892	0.00347376	0.886324	-0.00154894	0.00196197	0.431734	-0.00118097	0.0028261	0.676951
cg16967578	-0.0286492	0.0536319	0.594426	0.0332761	0.0302911	0.274658	0.0286135	0.0436326	0.5135
cg16967583	-0.0158644	0.0260689	0.544228	-0.0168429	0.0147236	0.255437	0.00149795	0.0212086	0.943836
cg16967593	-0.0077341	0.0470333	0.869724	-0.0185116	0.0265642	0.487539	-0.0300918	0.0382643	0.433519
cg16967626	-0.0159364	0.0238896	0.506286	0.00107461	0.0134928	0.936683	-0.00202788	0.0194356	0.917114
cg16967640	-0.0081362	0.00768283	0.292198	0.001396	0.00433923	0.748352	0.00329691	0.00625042	0.599059
cg16967646	-0.0102823	0.0105637	0.33277	0.0125	0.00596635	0.0387421	-0.00018442	0.0085942	0.982923
cg16967668	0.0465129	0.0375324	0.218204	-0.0374041	0.0211981	0.0807633	-0.031006	0.0305347	0.3124
cg16967684	0.00226124	0.00901544	0.802479	0.00197917	0.00509188	0.698348	0.00231135	0.00733457	0.753332
cg16967702	-0.00425634	0.0174524	0.807831	0.00711149	0.00985702	0.472342	0.00856581	0.0141985	0.54771
cg16967722	0.0024166	0.0176742	0.891524	-0.00778835	0.00998228	0.437143	0.000142126	0.0143789	0.992134
cg16967820	0.00551839	0.00262806	0.0383152	-0.00200597	0.00148432	0.179666	-0.00422904	0.00213808	0.0507408
cg16967830	0.00793022	0.0149608	0.597264	-0.00932798	0.00844977	0.272325	-0.0113734	0.0121714	0.352376
cg16967831	-0.0197682	0.0182124	0.280396	-0.000435303	0.0102863	0.966331	0.0193633	0.0148168	0.194325
cg16967908	-0.00102383	0.0027712	0.712587	-0.000270814	0.00156516	0.862987	-0.000331646	0.00225453	0.883353
cg16967973	-0.00214169	0.00395805	0.589668	3.91232e-06	0.00223549	0.998607	-0.000707474	0.00322009	0.826557
cg16968020	0.0294608	0.0190139	0.124501	-0.0125065	0.010739	0.247014	-0.0249764	0.0154689	0.109609
cg16968030	0.0192666	0.0124766	0.125758	-0.00227416	0.00704671	0.74759	-0.0190107	0.0101504	0.0640625
cg16968057	-0.0134687	0.025767	0.602357	0.00511831	0.0145531	0.725819	0.00464311	0.020963	0.825171
cg16968098	-0.0145022	0.0125682	0.251356	0.00568175	0.00709846	0.425404	0.00864103	0.0102249	0.400117
cg16968128	0.00314192	0.0105599	0.76669	0.0019508	0.0059642	0.744301	-0.00652605	0.0085911	0.4493
cg16968174	0.0194364	0.0200569	0.3349	-0.0111588	0.0113281	0.32702	-0.00636586	0.0163175	0.69729
cg16968178	-0.00178828	0.0150434	0.905618	0.00397002	0.00849644	0.641354	0.0110126	0.0122387	0.370421
cg16968230	-0.00903581	0.00890599	0.312806	0.00447764	0.00503006	0.375552	0.0014577	0.00724553	0.84097
cg16968297	0.0206052	0.0336818	0.542113	-0.0081346	0.0190233	0.669872	-0.0115458	0.027402	0.674424
cg16968357	-0.0382371	0.0232895	0.103833	0.0142651	0.0131538	0.280809	0.0226079	0.0189473	0.235674
cg16968403	-0.0014939	0.00264918	0.574102	-0.000420638	0.00149624	0.779204	0.00236194	0.00215526	0.275809
cg16968413	-0.00057553	0.00289579	0.842872	0.000121524	0.00163553	0.940921	-0.000604146	0.00235589	0.798148
cg16968421	0.0390971	0.0196612	0.0495405	-0.0134902	0.0111045	0.227348	-0.0149344	0.0159955	0.352773
cg16968475	0.00377385	0.00643922	0.559174	0.00132093	0.00363684	0.717231	-0.00449687	0.00523867	0.392767
cg16968493	-0.0196183	0.0226712	0.388964	0.00984811	0.0128046	0.443678	0.0121278	0.0184443	0.512379
cg16968514	-0.00993443	0.00780795	0.20626	-0.00187898	0.0044099	0.670983	0.00697589	0.00635221	0.274816
cg16968522	0.0536495	0.0217323	0.0152937	-0.0183583	0.0122743	0.137954	-0.0480059	0.0176805	0.00782911
cg16968623	-0.00916758	0.0125352	0.466314	0.0098974	0.00707984	0.165279	0.00128909	0.0101981	0.899671
cg16968628	-0.00378809	0.00907357	0.677236	0.00439873	0.00512471	0.3928	-0.00401504	0.00738186	0.587741
cg16968650	0.00880444	0.044213	0.842568	0.0043794	0.0249713	0.861145	0.00501915	0.0359698	0.889312
cg16968662	-0.0071819	0.00965548	0.458767	0.0122734	0.00545337	0.0266448	0.00264027	0.00785529	0.737504
cg16968672	-0.00280915	0.00258824	0.280428	-0.00122266	0.00146183	0.404971	0.000126517	0.00210568	0.952211
cg16968681	-0.0224982	0.0228286	0.326792	0.0125764	0.0128935	0.331759	0.00733314	0.0185723	0.693817
cg16968693	0.0136695	0.00701882	0.0543298	-0.00408041	0.0039642	0.305864	-0.00934568	0.00571021	0.104909
cg16968851	0.111905	0.0653977	0.0902168	-0.0761082	0.0369363	0.0419979	-0.0766057	0.0532048	0.153103
cg16968865	-0.000353834	0.00281662	0.900287	0.000970225	0.00159081	0.543345	0.00124736	0.00229148	0.58744
cg16968885	-0.0198098	0.0434766	0.649655	0.0357071	0.0245554	0.149102	0.0181939	0.0353707	0.608147
cg16968894	-0.00874707	0.00973821	0.371269	0.00180238	0.00550009	0.743838	0.0130692	0.00792258	0.102224
cg16968897	-0.0346558	0.0370663	0.352103	0.0117239	0.0209349	0.576744	0.028157	0.0301555	0.352739
cg16968904	-0.00445228	0.00952419	0.641201	0.00828432	0.00537922	0.126768	-0.00167873	0.00774847	0.828929
cg16968985	0.0137417	0.0252023	0.586817	0.00753902	0.0142341	0.597557	-0.00688007	0.0205035	0.737923
cg16968994	-0.00836722	0.00978762	0.394704	0.00234036	0.005528	0.672957	0.00527606	0.00796279	0.509149
cg16969025	-0.0371613	0.011968	0.00248768	0.0168346	0.00675948	0.0144374	0.012288	0.00973667	0.209931
cg16969077	-0.0115231	0.0129732	0.376598	0.00879768	0.00732721	0.232767	0.00503045	0.0105544	0.634695
cg16969106	0.0039532	0.00451781	0.383699	-0.00257785	0.00255164	0.314853	-0.00406194	0.00367549	0.271804
cg16969116	0.0462871	0.0407599	0.258892	-0.0379513	0.023021	0.102442	-0.0532193	0.0331605	0.111734
cg16969182	-0.00259311	0.00321078	0.421262	0.00296448	0.00181343	0.105312	0.00326992	0.00261215	0.213618
cg16969189	-0.0209861	0.0435516	0.630975	-0.00232485	0.0245977	0.924893	-0.000416285	0.0354317	0.99065
cg16969227	0.0106074	0.00791421	0.183247	-0.00104725	0.00446991	0.81525	-0.0123609	0.00643866	0.057793
cg16969274	0.0165016	0.0165673	0.321686	0.00217745	0.00935712	0.816476	-0.013262	0.0134784	0.327565
cg16969368	-0.0060337	0.0179928	0.738086	0.00909571	0.0101623	0.372955	0.00632228	0.0146382	0.666761
cg16969397	-0.00110521	0.00404789	0.785402	0.00217986	0.00228623	0.342696	0.00154071	0.00329319	0.640933
cg16969458	0.00591538	0.00477163	0.218047	-0.00226299	0.00269499	0.403119	-0.00297612	0.00388199	0.445135
cg16969586	-0.0112334	0.0136589	0.412832	-0.000359169	0.00771448	0.96296	0.013497	0.0111123	0.227437
cg16969615	0.0073731	0.0414199	0.859084	0.0119213	0.0233938	0.611482	0.000167482	0.0336974	0.996045
cg16969623	0.0013648	0.00297066	0.646946	-0.000817985	0.00167782	0.626972	-1.1031e-05	0.0024168	0.996368
cg16969681	0.0272288	0.0398042	0.495545	0.00414472	0.0224812	0.854109	-0.00439678	0.0323829	0.892278
cg16969752	-0.0150415	0.0424791	0.724031	-0.0110484	0.023992	0.646174	-0.00665642	0.0345592	0.847663
cg16969772	0.024311	0.0178959	0.177434	-0.0145986	0.0101075	0.151835	-0.00527355	0.0145593	0.717974
cg16969843	0.00550396	0.0213122	0.796753	-0.02444	0.012037	0.0450252	-0.0163962	0.0173387	0.346656
cg16969852	0.000235935	0.00316103	0.940654	-0.00114313	0.00178533	0.523478	-0.000354735	0.00257168	0.890572
cg16969872	-0.0156547	0.0331943	0.638254	0.00322736	0.018748	0.863679	0.017834	0.0270055	0.510558
cg16969885	-0.00499344	0.0166323	0.764642	-0.00820054	0.00939387	0.384815	0.0010625	0.0135314	0.937573
cg16969934	0.011383	0.0170449	0.505815	-0.00312857	0.00962689	0.745887	-0.00542235	0.013867	0.696627
cg16969971	0.0118692	0.00435644	0.00762666	-0.00555817	0.00246049	0.0261013	-0.00755191	0.00354421	0.0356103
cg16970021	-0.0205705	0.0301235	0.496298	0.0125102	0.0170136	0.463908	0.00651807	0.0245071	0.790824
cg16970086	0.0151193	0.0239228	0.528856	-0.0161028	0.0135115	0.236223	0.0021927	0.0194626	0.910529
cg16970087	0.0004809	0.0145066	0.973622	0.0135003	0.00819324	0.102609	-0.00569601	0.0118019	0.630432
cg16970113	-0.00384268	0.0114592	0.738088	0.000865012	0.00647208	0.893951	-0.00220324	0.00932269	0.813669
cg16970157	-0.00655625	0.0158356	0.679764	-0.00377405	0.00894386	0.673971	0.0175198	0.0128831	0.176982
cg16970182	-0.0147389	0.0117745	0.213638	0.00516788	0.0066502	0.438971	0.00459007	0.00957926	0.632887
cg16970232	-0.00259299	0.00306107	0.399012	0.000179881	0.00172888	0.917346	0.000302855	0.00249036	0.903456
cg16970271	0.000464999	0.00800547	0.953799	0.00466467	0.00452145	0.304763	-0.00829416	0.00651291	0.205854
cg16970289	0.00268592	0.0104665	0.798009	0.00280545	0.00591141	0.636141	-0.00687522	0.00851507	0.421381
cg16970310	0.00495357	0.00984398	0.615948	-0.00741394	0.00555984	0.185465	-0.00328609	0.00800864	0.682469
cg16970323	0.0406056	0.0385589	0.294893	-0.030699	0.0217779	0.161811	-0.0505134	0.0313698	0.110559
cg16970343	0.0016558	0.00812115	0.838864	0.00687247	0.00458679	0.137265	-0.00716546	0.00660702	0.280794
cg16970467	0.0028746	0.00854063	0.737153	-0.00239084	0.00482371	0.621256	-0.00286642	0.00694829	0.680847
cg16970492	0.018022	0.0206617	0.385207	-0.0152161	0.0116696	0.195319	-0.00306726	0.0168094	0.855589
cg16970559	0.0308703	0.0246911	0.214182	-0.0268687	0.0139454	0.0569134	-0.0146339	0.0200876	0.468044
cg16970580	-0.00281799	0.0237364	0.90574	0.0175928	0.0134062	0.192489	-0.011959	0.0193109	0.537165
cg16970594	-0.00261495	0.00921343	0.777148	0.00477525	0.0052037	0.361048	0.00124546	0.00749565	0.868376
cg16970596	0.0272419	0.0284937	0.341391	-0.0288185	0.0160931	0.0764237	-0.00354189	0.0231813	0.878877
cg16970597	0.0252604	0.0508853	0.620711	0.00107543	0.0287398	0.970227	-0.00413788	0.0413981	0.920586
cg16970604	-0.00136205	0.0371312	0.970813	0.00216003	0.0209715	0.918175	0.000346349	0.0302083	0.990875
cg16970628	0.025068	0.0298121	0.402469	-0.00670859	0.0168377	0.691183	-0.0244128	0.0242538	0.316628
cg16970664	-0.0190178	0.0465517	0.683775	-0.00552172	0.0262922	0.834093	-0.00867165	0.0378725	0.81937
cg16970667	0.0044026	0.00418328	0.295191	-0.000165099	0.0023627	0.944434	-0.00271977	0.00340334	0.426138
cg16970702	0.000586674	0.00450693	0.896698	0.000547995	0.00254549	0.829996	-0.000664312	0.00366665	0.856603
cg16970734	-0.00426533	0.0034675	0.22161	0.000599546	0.00195843	0.76015	0.00386456	0.00282101	0.173842
cg16970737	0.00570635	0.0109859	0.604634	-0.00649082	0.00620476	0.298087	0.00130106	0.00893762	0.884559
cg16970748	0.0119741	0.010775	0.269165	-0.00121693	0.00608569	0.841921	-0.0146771	0.00876611	0.0972604
cg16970761	-0.0119961	0.0405505	0.767984	-0.00385555	0.0229027	0.866659	-0.00878827	0.0329901	0.790498
cg16970786	0.0146619	0.00979008	0.137444	-0.000542683	0.00552939	0.922018	-0.0101668	0.00796479	0.204806
cg16970804	-0.00290138	0.00385802	0.45383	-0.000782866	0.00217899	0.720159	0.00164576	0.00313872	0.601226
cg16970828	-0.00334117	0.0105047	0.751113	-0.0027743	0.00593301	0.641106	0.00377751	0.00854618	0.659455
cg16970843	0.011738	0.0111518	0.29513	0.000654092	0.00629848	0.917501	-0.0138709	0.00907262	0.129516
cg16970850	0.00739486	0.0416752	0.859529	-0.0185236	0.023538	0.433201	0.00982145	0.0339052	0.772677
cg16970851	0.000915065	0.00383523	0.811918	-0.00258833	0.00216612	0.235003	-0.0024056	0.00312018	0.442573
cg16970877	-0.00617497	0.00608124	0.31241	0.00559797	0.00343466	0.106344	0.00188513	0.00494744	0.704005
cg16970926	0.0131083	0.02674	0.625078	0.00427575	0.0151026	0.777687	-0.00125001	0.0217545	0.954296
cg16970979	0.0220343	0.0243041	0.366839	-0.0123511	0.0137268	0.370446	-0.00858281	0.0197728	0.66519
cg16971003	0.00405381	0.00425371	0.342931	-0.00118563	0.00240247	0.622762	-0.00309934	0.00346063	0.372662
cg16971071	0.0159953	0.0176144	0.366063	-0.00929084	0.00994854	0.352656	-0.0145704	0.0143303	0.311776
cg16971114	-0.0366971	0.0240638	0.130483	0.00984946	0.0135911	0.470365	0.0296523	0.0195773	0.133086
cg16971120	0.0267385	0.0399174	0.504531	0.0104213	0.0225452	0.644934	-0.0164582	0.0324751	0.613438
cg16971126	-0.0104584	0.0140647	0.458901	0.000939937	0.00794366	0.906052	0.0124097	0.0114424	0.280788
cg16971128	-0.0323003	0.0336219	0.339071	0.0392609	0.0189895	0.0413216	0.0144621	0.0273533	0.598198
cg16971160	-0.0210477	0.0159751	0.190732	0.00835843	0.00902266	0.356523	0.0215272	0.0129966	0.100846
cg16971200	-0.00618853	0.011195	0.581664	0.0075229	0.00632289	0.237004	-0.00341915	0.00910779	0.708167
cg16971252	-0.031998	0.0259383	0.220294	0.0026385	0.0146498	0.857442	0.0192924	0.0211023	0.362837
cg16971380	-0.0109162	0.00620431	0.0816221	0.00694746	0.00350417	0.0502088	0.00438436	0.00504756	0.387183
cg16971429	0.0139158	0.0162071	0.392646	-0.00414077	0.00915371	0.652009	-0.0145449	0.0131854	0.272682
cg16971439	0.00174116	0.00391885	0.657802	-0.000898315	0.00221335	0.685729	-0.001176	0.00318821	0.713029
cg16971473	-0.00898758	0.014626	0.540312	0.00194428	0.00826068	0.814416	0.0116272	0.0118991	0.330897
cg16971477	-0.00245026	0.0132307	0.853459	0.00541381	0.00747266	0.470495	0.00469424	0.010764	0.663718
cg16971599	-0.00945044	0.0139072	0.498399	-0.00132067	0.0078547	0.866821	0.00442283	0.0113143	0.696714
cg16971621	0.0644582	0.0347647	0.0667284	-0.0285619	0.0196349	0.148963	-0.0556198	0.0282831	0.0520645
cg16971637	-0.00588903	0.00491959	0.234172	0.000902428	0.00277856	0.746038	0.00331005	0.00400237	0.410233
cg16971641	0.00857982	0.00778617	0.273191	-0.00621872	0.00439759	0.160496	-0.00211465	0.00633449	0.73922
cg16971657	-0.0608067	0.113942	0.594781	-0.00678479	0.0643537	0.91625	0.0124421	0.092698	0.893503
cg16971664	0.00983233	0.0113641	0.389039	-0.00537423	0.00641842	0.404454	-0.0115123	0.00924538	0.216029
cg16971696	0.0186466	0.0100664	0.0669841	-0.00373809	0.00568547	0.512412	-0.0195974	0.00818961	0.0186181
cg16971745	0.000571942	0.0119126	0.961805	-0.00527347	0.00672818	0.435055	0.00258336	0.00969157	0.79037
cg16971759	-0.00309008	0.00817257	0.706171	0.00431589	0.00461583	0.352077	-0.00238224	0.00664885	0.720894
cg16971827	-0.0197905	0.0271404	0.467624	0.011653	0.0153288	0.448958	0.0193134	0.0220803	0.383881
cg16971831	0.00326748	0.00481817	0.499269	-0.0025162	0.00272128	0.357426	-0.000870159	0.00391986	0.824786
cg16971885	-0.0320837	0.0170125	0.0622716	0.00661475	0.00960859	0.492814	0.017306	0.0138407	0.21414
cg16971889	-0.00673709	0.0343362	0.844853	-0.0111526	0.0193929	0.566552	-0.00383145	0.0279345	0.891187
cg16971973	-0.00376803	0.0102261	0.713316	-0.000995973	0.00577564	0.863444	0.00104968	0.00831949	0.899854
cg16971976	0.0128117	0.0163381	0.434836	-0.0204121	0.00922769	0.0292861	0.00131884	0.013292	0.921166
cg16971991	0.000281657	0.0197364	0.988643	-0.0124047	0.011147	0.268507	-0.010847	0.0160567	0.500922
cg16972032	-0.0285044	0.0467151	0.543159	0.0058938	0.0263845	0.823704	0.0114942	0.0380054	0.762961
cg16972040	0.00746536	0.0175633	0.671728	-0.0120129	0.00991965	0.228799	-0.0143735	0.0142887	0.316924
cg16972043	0.0199371	0.0202927	0.328285	-0.0190847	0.0114612	0.0990759	-0.00617586	0.0165093	0.70915
cg16972057	-0.0293967	0.0306302	0.339553	-0.00763946	0.0172998	0.659757	0.0249466	0.0249194	0.319247
cg16972112	-0.0154363	0.0148996	0.302743	-0.00125654	0.00841523	0.88161	0.00979984	0.0121217	0.420786
cg16972130	-0.0113283	0.0127883	0.377875	0.00956836	0.00722279	0.188336	0.00483464	0.010404	0.643185
cg16972140	-0.0590349	0.0236709	0.0143056	0.0155957	0.0133692	0.246226	0.0484907	0.0192576	0.0134223
cg16972240	-0.00223446	0.0111535	0.841632	0.00138167	0.00629943	0.826847	-0.00257448	0.00907399	0.777223
cg16972271	0.0296185	0.0144211	0.0426553	0.00108286	0.00814498	0.894507	-0.0213208	0.0117324	0.0722335
cg16972279	-0.0130203	0.0223753	0.561968	-0.00100151	0.0126375	0.936996	0.0177984	0.0182036	0.330611
cg16972291	0.0133382	0.0146031	0.363285	-0.0139848	0.00824779	0.0931399	-0.0139698	0.0118805	0.242501
cg16972309	0.00271713	0.00473489	0.567383	-0.00105516	0.00267425	0.694022	-0.00231874	0.00385211	0.548604
cg16972315	-0.00240204	0.0105335	0.820091	0.0054803	0.00594926	0.359222	0.00153971	0.00856959	0.857782
cg16972370	0.00659322	0.0078614	0.403688	-0.00447867	0.00444008	0.315607	-0.00687406	0.00639569	0.285106
cg16972482	-0.0153844	0.0110986	0.168845	-0.000829008	0.00626845	0.895057	0.00931699	0.00902937	0.30468
cg16972486	0.0230272	0.0226968	0.312817	-0.018988	0.0128191	0.141754	0.00318637	0.0184652	0.863352
cg16972491	-0.000767954	0.00318916	0.810212	-0.00261381	0.00180122	0.149937	0.000908598	0.00259456	0.726945
cg16972496	-0.00207213	0.015624	0.894762	0.0106078	0.00882436	0.23222	-0.000713862	0.012711	0.955328
cg16972508	-0.00605303	0.0206965	0.770549	0.00876945	0.0116893	0.454925	0.0117904	0.0168378	0.485441
cg16972619	-0.0430265	0.0241198	0.077541	0.0100578	0.0136228	0.462091	0.0303297	0.0196228	0.125416
cg16972629	0.00514751	0.0226761	0.820896	0.00312314	0.0128074	0.807853	0.00483146	0.0184483	0.793954
cg16972644	-0.0319687	0.0217116	0.144111	0.0149586	0.0122626	0.225447	0.0192218	0.0176636	0.279172
cg16972693	-0.0332538	0.0211376	0.118894	0.00761765	0.0119384	0.52491	0.0130788	0.0171966	0.448755
cg16972830	0.00833567	0.0102163	0.416525	0.00716865	0.00577011	0.217062	-0.0133654	0.00831152	0.111041
cg16972831	0.00257797	0.0480388	0.957312	0.0108666	0.0271321	0.689656	0.0157336	0.0390823	0.688137
cg16972833	0.0194425	0.00849091	0.0241772	-0.00860119	0.00479563	0.0759694	-0.0161382	0.00690784	0.0215169
cg16972885	0.00372943	0.0218132	0.864598	-0.00719026	0.01232	0.560812	0.012337	0.0177462	0.488583
cg16972943	-0.0263989	0.0356321	0.460541	-0.00405457	0.0201249	0.840748	0.00829388	0.0289888	0.7754
cg16973002	-0.0367825	0.0261284	0.162367	0.00309839	0.0147572	0.834136	0.0325381	0.0212569	0.129064
cg16973020	-0.0182253	0.0167259	0.27854	0.0170567	0.00944668	0.0740545	0.00605073	0.0136074	0.657543
cg16973098	0.00376357	0.0198833	0.850263	0.0105961	0.01123	0.347721	-0.00385429	0.0161762	0.81217
cg16973107	0.0149471	0.00861909	0.0860301	-0.000201666	0.00486802	0.96704	-0.00713472	0.00701212	0.311429
cg16973111	-0.00396359	0.0247936	0.873318	0.00251763	0.0140033	0.85769	0.00679493	0.020171	0.736938
cg16973203	0.00842637	0.0138183	0.543407	-0.00908098	0.00780451	0.24743	-0.0081765	0.011242	0.468765
cg16973208	0.00300024	0.0344956	0.930869	-0.00274674	0.0194829	0.888174	-0.00919067	0.0280641	0.743997
cg16973269	-0.00536972	0.0101958	0.599619	-0.00342555	0.00575853	0.553305	0.00279767	0.00829485	0.736629
cg16973283	-0.000505237	0.00902086	0.95545	0.00434595	0.00509494	0.395743	-0.000326685	0.00733898	0.964585
cg16973385	-0.0113045	0.0265059	0.670686	-0.00223646	0.0149704	0.881551	0.00657579	0.021564	0.761057
cg16973406	0.00430237	0.0240749	0.858536	0.000481005	0.0135974	0.971853	-0.0107381	0.0195863	0.58477
cg16973448	-0.0035778	0.0138181	0.796239	-0.00364737	0.00780441	0.641289	0.00429939	0.0112418	0.702959
cg16973499	0.00934218	0.0317066	0.768889	-0.0096642	0.0179077	0.590652	0.00194946	0.0257951	0.939912
cg16973520	0.00403817	0.00889483	0.650839	8.86468e-06	0.00502376	0.998596	-0.00150723	0.00723645	0.83544
cg16973527	-0.004962	0.00946988	0.601477	0.00322097	0.00534854	0.548423	0.000597063	0.00770429	0.938386
cg16973535	0.00250596	0.0351777	0.943354	-0.0107049	0.0198682	0.591248	-0.00615958	0.0286191	0.830038
cg16973568	0.000219453	0.0051121	0.965846	-0.00245277	0.00288729	0.39767	-0.00207366	0.00415898	0.61918
cg16973606	-0.00198667	0.00343446	0.564287	-0.00153491	0.00193977	0.430688	0.000586014	0.00279413	0.834314
cg16973650	0.0151863	0.0170753	0.375981	-0.0171029	0.00964403	0.0792668	-0.00832906	0.0138917	0.550176
cg16973694	0.0156048	0.0135756	0.253159	0.00138404	0.00766744	0.857126	-0.010375	0.0110445	0.349844
cg16973751	-0.0275112	0.0291074	0.346901	0.00753231	0.0164397	0.647839	0.0090158	0.0236805	0.70423
cg16973808	0.0292268	0.0301442	0.33465	-0.0306352	0.0170253	0.0750348	-0.0248814	0.024524	0.312808
cg16973867	-0.0288596	0.0173351	0.0991461	0.00482227	0.0097908	0.623446	0.0174366	0.0141031	0.219278
cg16973894	-0.00189436	0.0123692	0.878594	0.011114	0.00698607	0.114857	0.00125561	0.0100631	0.900957
cg16974014	0.0213413	0.0251732	0.398627	0.00818984	0.0142177	0.565915	-0.0149051	0.0204798	0.468475
cg16974036	0.00697171	0.0146588	0.635419	0.00457236	0.00827922	0.582021	-0.00880935	0.0119258	0.461865
cg16974037	-0.0136433	0.0242664	0.575244	0.0018204	0.0137056	0.894606	0.0133641	0.0197421	0.500043
cg16974046	-0.00554195	0.0118031	0.639733	-0.00350585	0.00666636	0.600145	0.00662101	0.00960252	0.492134
cg16974075	-0.0107201	0.0314959	0.734311	0.0143562	0.0177887	0.421597	0.00686568	0.0256237	0.789307
cg16974079	0.0310098	0.0244792	0.208236	-0.0047577	0.0138257	0.731494	-0.00657359	0.0199152	0.742045
cg16974138	0.00183096	0.0135497	0.892787	-0.00701299	0.00765281	0.36171	-0.0036377	0.0110235	0.742107
cg16974187	0.00998974	0.00899992	0.269723	0.00348134	0.00508311	0.495034	-0.00499559	0.00732195	0.496674
cg16974190	-0.00582319	0.0114106	0.610967	0.0119756	0.00644466	0.0661387	-0.00747701	0.00928319	0.422518
cg16974222	-0.00815344	0.00781666	0.299475	0.00839261	0.00441481	0.0602387	0.00548172	0.0063593	0.390791
cg16974246	-0.0111066	0.0389654	0.776217	-0.00682233	0.0220075	0.757219	-0.012176	0.0317006	0.701742
cg16974257	-0.00227837	0.00309856	0.463912	0.000242439	0.00175005	0.890104	0.00249249	0.00252085	0.325221
cg16974308	-0.00753144	0.0173757	0.665643	0.00191039	0.00981371	0.846058	0.00470257	0.0141361	0.740099
cg16974342	-0.00922749	0.00699862	0.190418	0.00722521	0.00395279	0.0706105	0.00290274	0.00569378	0.611331
cg16974345	-0.012174	0.0432989	0.779179	-0.00753674	0.024455	0.758593	-0.00462484	0.0352261	0.895815
cg16974350	0.0154466	0.0209155	0.461962	-0.012443	0.011813	0.294779	-0.00973761	0.017016	0.568454
cg16974379	0.00395919	0.00472622	0.404234	-0.00115719	0.00266935	0.665596	-0.002329	0.00384505	0.546105
cg16974407	-0.0397878	0.0480945	0.410087	0.0317893	0.0271636	0.244722	0.0209623	0.0391276	0.593352
cg16974428	-0.00732108	0.0154978	0.637696	0.00989516	0.00875309	0.261035	-0.000378411	0.0126084	0.976118
cg16974433	-0.00311371	0.00933512	0.739433	-0.00577548	0.00527243	0.276021	0.00722536	0.00759465	0.343754
cg16974513	-0.00542593	0.00338329	0.111989	-0.000476681	0.00191087	0.803529	0.005668	0.0027525	0.0421254
cg16974516	-0.0321425	0.0225847	0.157855	0.00928964	0.0127558	0.468184	0.0282164	0.018374	0.127841
cg16974731	-0.00260337	0.00924631	0.778876	0.00125156	0.00522227	0.811095	-0.0012851	0.0075224	0.864705
cg16974832	-0.0120987	0.0193127	0.532468	-0.00310468	0.0109077	0.776527	0.0149392	0.015712	0.344036
cg16974873	0.0517817	0.0311612	0.0997618	-0.00289055	0.0175997	0.869882	-0.0303724	0.0253514	0.233786
cg16974878	0.0367735	0.0254728	0.15203	-0.019201	0.0143869	0.185096	-0.0347898	0.0207236	0.0963857
cg16974893	0.00912168	0.0191469	0.634846	0.0106945	0.0108141	0.325127	-0.00133656	0.0155771	0.931798
cg16974909	0.0066748	0.00403011	0.100873	0.000487414	0.00227619	0.830886	-0.00506357	0.00327872	0.125721
cg16974915	-0.0108647	0.018904	0.566791	0.00218642	0.0106769	0.838168	0.0157967	0.0153795	0.306888
cg16974957	-0.0078728	0.0107882	0.467279	-0.00697183	0.00609314	0.255324	0.012867	0.00877684	0.145844
cg16974966	-0.0255018	0.0127695	0.0485877	0.0117317	0.00721213	0.10702	0.00958967	0.0103887	0.358228
cg16975027	-0.000540402	0.00224559	0.810329	0.000214207	0.0012683	0.866229	-0.00041045	0.00182691	0.822705
cg16975045	-0.0370409	0.0166799	0.0286748	0.0151705	0.00942071	0.110542	0.0322935	0.01357	0.0192593
cg16975053	-0.0277155	0.0128402	0.0333315	0.00933204	0.00725209	0.201193	0.0183652	0.0104462	0.0818585
cg16975064	-0.0205995	0.0361996	0.570623	0.0168378	0.0204454	0.412195	0.0226768	0.0294504	0.443153
cg16975095	-0.0402274	0.0193077	0.0398094	0.020068	0.0109049	0.0687553	0.0344867	0.0157079	0.030488
cg16975225	-0.00041061	0.0319323	0.989767	0.0129281	0.0180352	0.475187	-0.000900115	0.0259787	0.972431
cg16975235	-0.00861398	0.0463529	0.852958	0.00652409	0.0261799	0.803726	-0.00612982	0.0377107	0.871209
cg16975335	-0.0109909	0.028084	0.696382	-0.00305121	0.0158617	0.847855	-0.0094083	0.0228479	0.6814
cg16975367	0.00495756	0.0105934	0.640832	0.00155178	0.00598308	0.7959	-0.00703785	0.00861829	0.416128
cg16975406	0.0185186	0.0314226	0.55699	-0.0238141	0.0177474	0.18275	-0.015142	0.0255641	0.555004
cg16975416	0.0054137	0.00944461	0.567818	-0.00216618	0.00533427	0.685563	-0.00870342	0.00768373	0.260101
cg16975528	0.0252057	0.0152174	0.100845	-0.00411773	0.00859473	0.632935	-0.0162651	0.0123802	0.191982
cg16975576	-0.00132809	0.00394856	0.737328	-0.00201232	0.00223013	0.369092	-0.000804655	0.00321238	0.802736
cg16975584	0.014191	0.0235648	0.548425	0.00458448	0.0133093	0.731241	-0.0113464	0.0191713	0.55532
cg16975587	-0.00416486	0.0180267	0.817767	0.0023035	0.0101814	0.821481	-0.00131692	0.0146658	0.928633
cg16975599	-0.0183209	0.027657	0.50925	0.021185	0.0156205	0.178144	-0.00982295	0.0225005	0.663387
cg16975619	0.0145581	0.01296	0.26405	-0.011339	0.00731973	0.12458	-0.00854677	0.0105437	0.419556
cg16975639	0.0138582	0.0334611	0.679664	-0.011072	0.0188987	0.559318	0.00196514	0.0272225	0.942599
cg16975684	-0.0549709	0.0557626	0.326658	-0.00111226	0.0314944	0.9719	0.0256518	0.045366	0.573066
cg16975695	0.00180797	0.00446597	0.686483	-0.00262835	0.00252236	0.299965	-0.000944702	0.00363332	0.795401
cg16975727	-0.00560886	0.0275044	0.838834	0.00981927	0.0155344	0.528794	0.00943296	0.0223764	0.674271
cg16975808	0.0052885	0.00826602	0.523803	0.0018661	0.00466861	0.690237	-0.00396747	0.00672488	0.556569
cg16975809	0.00909353	0.0140219	0.518163	-0.00173616	0.0079195	0.82693	-0.00104578	0.0114076	0.927144
cg16975812	0.0180063	0.0128498	0.164286	-0.00995868	0.00725749	0.173136	0.000544032	0.010454	0.958602
cg16975831	-0.0185656	0.0185939	0.320507	0.0171135	0.0105017	0.106399	0.0122799	0.0151272	0.418887
cg16975863	-0.0230788	0.0318757	0.470774	0.0118382	0.0180032	0.512362	0.031694	0.0259327	0.224577
cg16975888	-0.0220461	0.0115754	0.0597697	0.0104439	0.00653774	0.113378	0.0032066	0.00941726	0.734207
cg16975899	-0.0139651	0.0123744	0.261843	0.00857587	0.00698898	0.222741	0.0106591	0.0100672	0.292298
cg16975959	0.0133658	0.00687342	0.0546953	-0.00563445	0.00388208	0.149862	-0.00931126	0.00559192	0.0990811
cg16975973	0.00499347	0.0061726	0.420489	-0.00498968	0.00348625	0.155541	-6.39499e-05	0.00502176	0.989865
cg16975981	0.0470695	0.0142213	0.00130727	-0.00764681	0.0080321	0.343423	-0.0326203	0.0115698	0.00582184
cg16975985	-0.00159938	0.0096602	0.868841	0.00248077	0.00545603	0.650342	-0.000890839	0.00785912	0.909984
cg16976034	0.00659463	0.00989475	0.506672	-0.00616215	0.00558851	0.272881	0.00381192	0.00804994	0.636885
cg16976047	-0.0020279	0.00296078	0.495011	-0.0034969	0.00167223	0.0391007	0.00224645	0.00240876	0.353311
cg16976164	0.0283392	0.0166663	0.0922301	-0.00696375	0.00941307	0.461193	-0.0195916	0.013559	0.151672
cg16976189	-0.00265822	0.00520486	0.610697	0.0018224	0.00293968	0.536741	0.00180828	0.00423445	0.670286
cg16976258	-0.0519487	0.0235643	0.029825	0.0280137	0.013309	0.0378606	0.0391233	0.0191709	0.043963
cg16976261	-0.0151404	0.00858666	0.0809764	0.00367887	0.0048497	0.449926	0.0140003	0.00698573	0.0478164
cg16976269	0.0291497	0.0327179	0.375143	-0.0112607	0.0184789	0.543684	-0.00471265	0.0266179	0.859836
cg16976310	0.00256066	0.00257927	0.32326	-0.000849349	0.00145676	0.561206	-0.00184895	0.00209839	0.380402
cg16976370	-0.00104467	0.00426177	0.806871	0.00198007	0.00240703	0.412722	-0.000655243	0.00346719	0.850496
cg16976419	0.00623858	0.0187122	0.739548	-0.00265465	0.0105686	0.802199	0.00567735	0.0152235	0.710003
cg16976478	0.0123999	0.0273804	0.65164	0.00412104	0.0154643	0.790424	-0.00541192	0.0222755	0.808549
cg16976494	0.0405005	0.0263895	0.128075	-0.00657989	0.0149047	0.659849	-0.0206563	0.0214694	0.338353
cg16976501	0.00647763	0.0169262	0.702772	0.0012987	0.00955984	0.892219	-0.00246364	0.0137704	0.858379
cg16976508	0.0186115	0.0629497	0.768117	0.00927359	0.0355537	0.794768	-0.0069536	0.0512132	0.892276
cg16976520	-0.000316596	0.0213489	0.988198	0.00352583	0.0120578	0.77059	0.00421955	0.0173686	0.808558
cg16976545	0.0161292	0.0436248	0.712385	0.00900153	0.0246391	0.715648	0.00421947	0.0354912	0.905608
cg16976547	0.0148452	0.0106984	0.168402	-0.00302059	0.0060424	0.618267	-0.0124568	0.00870375	0.155554
cg16976587	-0.0272181	0.0148824	0.0704587	-0.000156604	0.00840551	0.985173	0.0251283	0.0121077	0.0405683
cg16976594	0.0145082	0.0432007	0.737715	-0.000524237	0.0243996	0.982902	0.00729356	0.0351462	0.836034
cg16976623	-0.00389421	0.00640406	0.544538	0.00138299	0.00361698	0.703023	0.00373637	0.00521007	0.474991
cg16976628	-0.00685744	0.0350313	0.84521	-0.00250228	0.0197855	0.899619	0.000177643	0.0285	0.995039
cg16976654	0.0396397	0.0307281	0.200082	0.00433804	0.0173551	0.803144	-0.0295111	0.0249991	0.240663
cg16976662	0.0103569	0.00929267	0.267782	-0.00752976	0.00524845	0.154567	-0.00637192	0.00756011	0.401374
cg16976714	0.0040795	0.0109338	0.709873	0.00415056	0.00617536	0.503091	-0.00320266	0.00889527	0.719591
cg16976727	-0.00892774	0.0104168	0.393507	-0.00292351	0.00588336	0.620364	-0.000992996	0.00847465	0.906963
cg16976777	0.0110999	0.0113031	0.328505	-0.00864084	0.00638395	0.179001	-0.00951067	0.00919573	0.303565
cg16976808	0.0644883	0.0335231	0.0572944	-0.0416342	0.0189337	0.0302342	-0.0343193	0.027273	0.21125
cg16976857	0.00610833	0.0123934	0.623208	0.00238332	0.00699975	0.734219	-0.00222673	0.0100828	0.825672
cg16976865	0.00559741	0.0226286	0.805147	0.00546396	0.0127805	0.669937	-0.00177876	0.0184097	0.923225
cg16976870	0.0553319	0.0281864	0.0524722	-0.0246313	0.0159195	0.125029	-0.0326619	0.0229312	0.157523
cg16976875	-0.00138341	0.00914366	0.880053	-0.000810248	0.0051643	0.875651	-0.00182348	0.00743889	0.80687
cg16976876	-0.0235216	0.0246128	0.341594	0.00862604	0.0139012	0.536353	0.00621633	0.0200239	0.756882
cg16976910	-0.00106537	0.00282977	0.707369	-0.0021591	0.00159824	0.17983	0.0032809	0.00230218	0.157298
cg16976931	-0.00249688	0.0118487	0.833535	0.0110527	0.00669208	0.101814	-0.00400501	0.00963957	0.678702
cg16976968	-0.0192886	0.0221738	0.38649	0.00149908	0.0125237	0.904966	0.00985129	0.0180396	0.586244
cg16976996	-0.0169768	0.0177488	0.341171	0.00967764	0.0100244	0.336718	0.00230671	0.0144396	0.873408
cg16977073	-0.0116206	0.0120353	0.336651	0.00861498	0.00679749	0.208024	0.0148245	0.00979141	0.133236
cg16977147	0.00872601	0.0133331	0.514347	-0.0075131	0.00753047	0.320886	-0.00451351	0.0108472	0.678248
cg16977198	0.00988025	0.0151958	0.517087	0.00716379	0.00858252	0.405919	-0.00956897	0.0123627	0.440781
cg16977257	0.00233116	0.00362279	0.521422	-0.00237874	0.00204613	0.247833	-0.00171344	0.00294734	0.562338
cg16977279	-0.00245239	0.0125792	0.845831	0.00780959	0.00710467	0.274366	-0.00334921	0.0102339	0.744165
cg16977304	-0.00305146	0.0084665	0.719312	0.00581292	0.00478184	0.227049	0.000556781	0.00688798	0.935739
cg16977383	0.0207309	0.0172872	0.23334	-0.00239938	0.00976372	0.806394	-0.0168929	0.0140641	0.232593
cg16977395	0.000420078	0.0080874	0.95868	-0.00983254	0.00456773	0.0338044	0.00700506	0.00657956	0.289642
cg16977411	0.0324989	0.0384301	0.3998	-0.0522406	0.0217051	0.0179646	-0.0174481	0.031265	0.578069
cg16977454	-0.00135309	0.00730475	0.853428	0.00592366	0.00412569	0.154244	-0.00144612	0.00594283	0.808252
cg16977474	-0.0375383	0.0175859	0.0352901	0.0173718	0.00993241	0.0834213	0.0269169	0.0143071	0.0628901
cg16977510	0.00177854	0.0169196	0.916498	-0.00235141	0.00955609	0.806147	-0.0159466	0.013765	0.249482
cg16977514	0.0234274	0.0265907	0.380452	0.00127852	0.0150183	0.932331	-0.0144935	0.021633	0.504452
cg16977520	0.00573709	0.00997934	0.566679	0.00646261	0.00563629	0.254335	-0.00866147	0.00811877	0.288663
cg16977523	0.0197716	0.00930273	0.0360714	-0.0116319	0.00525414	0.0291575	-0.0155257	0.0075683	0.0428944
cg16977544	-0.0111129	0.0267356	0.678568	-0.000249108	0.0151001	0.986871	0.0187887	0.0217509	0.389801
cg16977570	0.00192903	0.00292674	0.511375	-0.00160241	0.00165301	0.334737	-0.000304647	0.00238107	0.898455
cg16977596	0.00993647	0.00966057	0.306219	-0.00280344	0.00545625	0.608546	-0.00640965	0.00785943	0.416743
cg16977630	0.00385522	0.0376982	0.918755	-0.00998137	0.0212918	0.640261	-0.0146328	0.0306697	0.634345
cg16977637	-0.00217514	0.00772965	0.778996	0.000589925	0.00436567	0.892788	0.00375055	0.00628851	0.552275
cg16977668	-0.000665986	0.00436079	0.878932	-0.000844257	0.00246295	0.732496	0.000731461	0.00354775	0.837081
cg16977700	0.0169155	0.0213948	0.431067	-0.00137405	0.0120837	0.909699	-0.00731732	0.0174059	0.675119
cg16977706	-0.00247608	0.00456255	0.588571	0.00258084	0.00257691	0.31904	0.000830609	0.0037119	0.823403
cg16977711	0.00172802	0.00939543	0.854455	0.00256416	0.0053065	0.630023	6.75779e-05	0.00764372	0.992964
cg16977720	-0.00619289	0.00723086	0.393836	0.00154502	0.00408396	0.706016	-0.000800867	0.00588272	0.891991
cg16977735	0.00982404	0.0263001	0.709556	0.0138151	0.0148541	0.35463	-0.00118235	0.0213966	0.956045
cg16977751	-0.00909343	0.0137899	0.511169	0.0142021	0.00778849	0.0712789	0.0132644	0.0112189	0.239937
cg16977799	0.00279651	0.00416471	0.503496	-0.00184492	0.00235221	0.434736	-0.00135383	0.00338823	0.690343
cg16977857	-0.0149812	0.00663598	0.0261917	0.00696489	0.00374797	0.066127	0.0102789	0.00539875	0.0598511
cg16977858	-0.000971805	0.00388361	0.802931	8.9185e-06	0.00219344	0.996764	-0.00024415	0.00315953	0.938563
cg16977872	0.00690393	0.00802325	0.391619	-0.00137327	0.00453149	0.762493	-0.00445934	0.00652737	0.496108
cg16977983	0.00519441	0.0111579	0.642581	-0.00536971	0.00630195	0.396252	0.00671029	0.00907761	0.461545
cg16977992	-0.0234078	0.0304069	0.44326	0.0147074	0.0171737	0.39387	0.015434	0.0247378	0.534141
cg16978004	-0.00454278	0.0184425	0.805949	-0.00309136	0.0104162	0.76726	0.0151028	0.015004	0.316614
cg16978104	-0.0029006	0.00892708	0.745933	0.00279706	0.00504197	0.580326	-0.00190154	0.00726269	0.794008
cg16978130	-0.00988319	0.0123781	0.426545	0.00141178	0.0069911	0.840382	0.00648518	0.0100703	0.521085
cg16978133	-0.0128071	0.00974999	0.192063	-0.000257902	0.00550675	0.962741	0.0107925	0.00793217	0.176762
cg16978150	0.00796042	0.0178622	0.656827	-0.00547553	0.0100885	0.588533	-0.00291375	0.0145319	0.841499
cg16978168	-0.00814269	0.0563056	0.885311	0.0228607	0.0318012	0.473936	0.0086076	0.0458078	0.851338
cg16978196	-0.00157279	0.0111825	0.888436	0.00601883	0.0063158	0.342945	0.00178358	0.00909756	0.844976
cg16978197	0.0231042	0.0311551	0.460112	-0.0026026	0.0175963	0.88272	-0.0140903	0.0253465	0.579542
cg16978263	0.0082735	0.00491381	0.0954175	-0.00144348	0.00277529	0.604156	-0.0055096	0.00399766	0.171278
cg16978268	0.0277081	0.0265684	0.299562	-0.00989817	0.0150057	0.511041	-0.0165428	0.0216149	0.445908
cg16978321	0.0199262	0.0102903	0.0556992	-0.00436013	0.00581193	0.45493	-0.0112559	0.00837178	0.181889
cg16978374	-0.0200839	0.0141744	0.159678	0.0135469	0.00800562	0.0937906	0.0016111	0.0115317	0.889175
cg16978383	0.0161474	0.0150731	0.286677	0.00252718	0.00851319	0.767206	-0.00601703	0.0122628	0.624754
cg16978432	-0.0078406	0.0161013	0.627378	7.15849e-05	0.00909394	0.993735	0.00439097	0.0130993	0.738186
cg16978437	0.0167086	0.0272797	0.541631	0.00503878	0.0154075	0.744339	0.00536797	0.0221936	0.809386
cg16978449	-0.00684493	0.0516551	0.894851	0.0116198	0.0291745	0.691285	-0.0146159	0.0420243	0.728739
cg16978571	0.0246723	0.0140209	0.0815834	-0.0152947	0.00791896	0.0563231	-0.0139154	0.0114068	0.225423
cg16978586	-0.00655436	0.0102519	0.524098	0.00690492	0.00579021	0.235938	0.00491743	0.00834048	0.556825
cg16978654	-0.00388931	0.0241192	0.872225	-0.00872548	0.0136224	0.523327	-0.00870044	0.0196223	0.658458
cg16978673	0.00635919	0.0411638	0.877545	-0.019747	0.0232491	0.397747	-0.0141712	0.0334891	0.673107
cg16978687	-0.0245692	0.023126	0.290664	0.00308106	0.0130615	0.814011	0.0198617	0.0188144	0.293716
cg16978691	-0.00250388	0.0601634	0.966888	0.0175155	0.03398	0.60739	0.00550469	0.0489464	0.910686
cg16978797	0.00999111	0.00655503	0.130682	-0.00528171	0.00370225	0.156867	-0.00376146	0.00533289	0.482277
cg16978883	0.00352688	0.0203389	0.86269	0.0056745	0.0114873	0.622426	-0.00771719	0.0165468	0.641975
cg16978910	0.00793516	0.0099596	0.427531	0.00368921	0.00562514	0.513462	-0.0108411	0.0081027	0.184007
cg16978914	-0.0269719	0.0143651	0.0634109	0.0014247	0.00811337	0.860972	0.017463	0.0116869	0.138326
cg16979070	0.00896196	0.00874943	0.30822	-0.00395749	0.00494164	0.425158	-0.00330005	0.00711816	0.643955
cg16979095	-0.00955143	0.0250712	0.704049	-0.00531038	0.0141601	0.708453	0.0046939	0.0203969	0.818472
cg16979165	0.0234853	0.0290201	0.420316	-0.00972035	0.0163904	0.554514	-0.0115772	0.0236095	0.624975
cg16979252	-0.000136706	0.0250269	0.995653	0.0100143	0.0141351	0.480337	0.00356567	0.0203608	0.861344
cg16979303	0.00114819	0.0461223	0.98019	0.0524464	0.0260497	0.0468229	0.0199533	0.0375231	0.596095
cg16979339	0.0101338	0.0219037	0.644638	-0.000437187	0.0123711	0.971881	-0.000467054	0.0178199	0.979143
cg16979349	-0.00230636	0.0110636	0.835299	0.00682801	0.00624865	0.277196	0.00269902	0.00900084	0.764917
cg16979355	-0.0102525	0.0135692	0.45172	0.0116323	0.00766383	0.132279	0.00350212	0.0110393	0.751736
cg16979479	-0.0215677	0.0132175	0.105941	0.00577298	0.0074652	0.441195	0.0137624	0.0107532	0.203621
cg16979517	0.0140416	0.010413	0.180618	0.00565064	0.00588123	0.339022	-0.00885371	0.0084716	0.298545
cg16979622	-0.000108269	0.00459759	0.98126	-0.000607393	0.0025967	0.815543	0.000150307	0.0037404	0.968028
cg16979657	0.00905146	0.0391301	0.817551	-0.0211437	0.0221005	0.341069	-0.00918786	0.0318346	0.773488
cg16979746	0.00559716	0.017689	0.752356	0.00115639	0.00999067	0.90809	-0.00188775	0.014391	0.895906
cg16979821	-0.0606387	0.0307651	0.0515421	0.0121394	0.017376	0.486438	0.0437347	0.0250292	0.0837092
cg16979859	0.0424315	0.0150515	0.00582773	-0.00556777	0.008501	0.514031	-0.0339678	0.0122452	0.00663119
cg16979981	0.0243787	0.0190174	0.202895	0.00143922	0.0107409	0.893682	-0.0136848	0.0154717	0.37859
cg16980007	-0.00553085	0.0165486	0.738929	-0.000675502	0.00934659	0.942532	0.00386056	0.0134633	0.774911
cg16980098	0.0062883	0.0274882	0.81953	-0.0021264	0.0155252	0.89134	-0.0251899	0.0223632	0.262748
cg16980143	-0.0165869	0.0163907	0.314044	-0.00121487	0.0092574	0.895861	0.0195555	0.0133348	0.145712
cg16980231	0.000202082	0.00454924	0.964659	-0.000194049	0.00256939	0.939952	-0.00159172	0.00370107	0.668088
cg16980245	-0.0344954	0.0159195	0.032669	0.0176708	0.00899126	0.0522068	0.0281036	0.0129514	0.0324298
cg16980264	0.0124398	0.00749176	0.100018	-0.00125625	0.00423131	0.767176	-0.00515701	0.00609497	0.399553
cg16980270	-0.0286275	0.0277304	0.304448	0.0248808	0.015662	0.115371	0.0142793	0.0225603	0.528247
cg16980271	0.00713701	0.00753849	0.346098	0.00205661	0.0042577	0.630151	-0.00632787	0.00613299	0.304716
cg16980318	0.00351967	0.0348024	0.919652	-0.0290021	0.0196562	0.143293	-0.000223306	0.0283137	0.993723
cg16980321	-0.000299393	0.0298898	0.992028	-0.0122413	0.0168816	0.470104	-0.011092	0.0243171	0.649299
cg16980360	0.000886597	0.00496651	0.858687	-0.000563973	0.00280506	0.841072	-8.54432e-05	0.00404054	0.983172
cg16980372	-0.0227612	0.0292533	0.438401	0.00247467	0.0165221	0.881247	0.0187397	0.0237992	0.432943
cg16980380	0.00757881	0.0301819	0.802259	0.0247563	0.0170466	0.149621	0.00763697	0.0245547	0.756447
cg16980393	0.0128575	0.0154026	0.40588	-0.00843846	0.00869931	0.334427	-0.00158389	0.0125309	0.899675
cg16980426	0.00510403	0.00933821	0.585913	0.000237821	0.00527418	0.964126	-0.00678478	0.00759716	0.374008
cg16980485	0.00710989	0.0177989	0.690426	-0.0109761	0.0100527	0.277574	-0.00262138	0.0144804	0.856719
cg16980511	0.0105488	0.0176967	0.552492	0.00323187	0.00999503	0.747121	-0.0119415	0.0143973	0.40888
cg16980634	-0.0244181	0.0278933	0.383492	-0.0019612	0.015754	0.901183	0.0114625	0.0226928	0.614611
cg16980637	0.0130744	0.0140736	0.35517	0.00776397	0.00794871	0.331093	-0.00354826	0.0114497	0.757294
cg16980642	-0.00881219	0.0144947	0.54462	0.0133477	0.00818652	0.106217	-0.00173384	0.0117922	0.883409
cg16980686	0.0188545	0.0386877	0.627097	-0.0426279	0.0218506	0.0539273	0.00525158	0.0314746	0.867831
cg16980707	-0.00883366	0.0276696	0.750213	-0.0122511	0.0156277	0.434968	-0.00833811	0.0225108	0.711881
cg16980736	-0.00165215	0.0109322	0.880187	0.00437873	0.00617446	0.479903	-0.00462931	0.00889397	0.603889
cg16980761	-0.000880274	0.0330492	0.978805	-0.019121	0.0186661	0.308182	0.0256353	0.0268874	0.342717
cg16980854	-0.0141203	0.010942	0.199925	0.00692447	0.00618001	0.265255	0.00700855	0.00890197	0.433005
cg16980980	0.00944757	0.0207894	0.650516	-0.0121073	0.0117418	0.305017	0.00483645	0.0169134	0.775516
cg16981002	0.000963214	0.0181499	0.957784	-0.00566482	0.010251	0.581787	-0.00762911	0.014766	0.606552
cg16981006	0.00192477	0.0194561	0.921397	6.8416e-05	0.0109887	0.995045	0.00277536	0.0158287	0.861176
cg16981024	-0.0100855	0.0170965	0.556604	-0.00957902	0.00965605	0.32363	0.00704689	0.013909	0.613544
cg16981027	-0.0284413	0.02299	0.219002	0.0143784	0.0129847	0.27086	0.0288565	0.0187037	0.126097
cg16981180	-0.00654929	0.0190253	0.731402	0.000161412	0.0107454	0.988046	0.0101571	0.0154781	0.513219
cg16981228	0.0068581	0.0442091	0.877039	0.00548049	0.0249691	0.826724	-0.00828119	0.0359666	0.81838
cg16981259	-0.000257133	0.00392268	0.947869	-0.00131596	0.00221551	0.553896	-0.0015459	0.00319132	0.629177
cg16981346	-0.0130974	0.0285765	0.647732	-0.00676017	0.0161399	0.676243	0.0280382	0.0232486	0.230716
cg16981404	-0.0300264	0.0365724	0.413632	0.00957402	0.0206559	0.644034	0.0119113	0.0297537	0.689786
cg16981493	0.0171375	0.0608457	0.778802	0.0171325	0.0343654	0.61922	-0.00176278	0.0495015	0.971665
cg16981614	-0.000391112	0.00889372	0.965013	0.0101773	0.00502313	0.0454744	0.00121165	0.00723555	0.867355
cg16981615	0.0190007	0.0115141	0.102101	0.00275124	0.00650311	0.673175	-0.0151094	0.00936738	0.109963
cg16981685	0.0244368	0.0247188	0.325298	-0.015103	0.0139611	0.281998	-0.0108061	0.0201102	0.592246
cg16981703	0.0276998	0.046288	0.550939	-0.0390263	0.0261433	0.138705	-0.0199914	0.0376579	0.596711
cg16981772	-0.0644005	0.0212298	0.00309445	0.0238994	0.0119905	0.04902	0.0331244	0.0172716	0.0580417
cg16981808	-0.0185594	0.0136492	0.177031	0.00772594	0.007709	0.318717	0.0115127	0.0111044	0.302395
cg16981821	0.00302616	0.00993648	0.761355	0.00313443	0.00561208	0.577766	-0.0024907	0.00808389	0.758655
cg16981938	-0.0353883	0.035098	0.315807	0.0234406	0.0198232	0.239874	0.0333142	0.0285542	0.246162
cg16982063	0.0335065	0.0266888	0.212299	-0.0479151	0.0150737	0.00197987	-0.0173721	0.0217128	0.425597
cg16982073	0.0118227	0.0259454	0.64963	-0.0107042	0.0146538	0.466846	-0.00368813	0.021108	0.861655
cg16982077	0.0212131	0.0213864	0.323692	-0.00913157	0.0120789	0.451468	-0.0126733	0.017399	0.468112
cg16982087	0.00573134	0.010573	0.588998	-0.00205592	0.00597157	0.731369	-0.00112242	0.00860172	0.896448
cg16982102	-0.000537755	0.0125403	0.965883	-0.00201063	0.00708271	0.777103	-0.00488415	0.0102023	0.633195
cg16982163	-0.00298199	0.00692434	0.667666	0.00806691	0.00391084	0.0417856	0.00377173	0.00563335	0.504729
cg16982180	-0.0140055	0.0125315	0.26646	0.00285816	0.00707771	0.68722	0.00988815	0.0101951	0.334486
cg16982199	0.0205799	0.0178509	0.251766	-0.0169949	0.0100821	0.0950444	-0.00962101	0.0145227	0.509219
cg16982208	-0.000623133	0.0177955	0.972138	-0.00508168	0.0100508	0.614274	0.00891271	0.0144777	0.539573
cg16982215	0.00260658	0.00913695	0.776032	-0.0027457	0.00516051	0.595888	-0.00183933	0.00743343	0.805085
cg16982291	-0.00681848	0.00801166	0.396806	0.00992998	0.00452495	0.0305621	0.000929437	0.00651794	0.886902
cg16982435	0.00999989	0.00864395	0.250139	-0.000713478	0.00488206	0.884109	-0.0142893	0.00703234	0.0448657
cg16982461	0.0325914	0.0112204	0.00454393	-0.00854155	0.00633722	0.180818	-0.0281496	0.00912842	0.0026558
cg16982513	-0.0189551	0.0141258	0.182735	-0.00598873	0.00797817	0.454668	0.00856385	0.0114921	0.457938
cg16982575	-0.00736255	0.0274108	0.788802	0.00666941	0.0154815	0.66756	0.0203053	0.0223002	0.364771
cg16982609	-0.0252367	0.020176	0.213975	0.0190675	0.0113953	0.0974625	0.00803281	0.0164143	0.625668
cg16982637	-0.0131655	0.0240711	0.58566	-0.0056935	0.0135952	0.676289	-0.00284788	0.0195832	0.884674
cg16982658	0.0178295	0.00445553	0.000122258	-0.00590111	0.00251646	0.0210434	-0.00957646	0.00362483	0.0095969
cg16982741	-0.00569263	0.0281386	0.840096	0.00941576	0.0158926	0.554905	0.0142105	0.0228924	0.536204
cg16982781	0.0410916	0.025537	0.110811	-0.00235081	0.0144232	0.870863	-0.00565947	0.0207758	0.785882
cg16982824	-0.012203	0.0344966	0.72429	0.0134171	0.0194835	0.492679	0.0100065	0.028065	0.722197
cg16982926	0.00823949	0.00766711	0.285168	-0.00445923	0.00433035	0.305656	-0.00623624	0.00623763	0.31988
cg16982929	-0.00884691	0.0153338	0.565294	0.00962376	0.00866048	0.26919	0.00904617	0.012475	0.47009
cg16983008	-0.0204121	0.0130229	0.120245	0.00575163	0.00735528	0.436116	0.0139492	0.0105949	0.191044
cg16983055	0.0285868	0.0306348	0.353036	-0.0101915	0.0173024	0.557201	-0.00456209	0.0249231	0.85514
cg16983084	0.0416932	0.027222	0.128844	-0.0265014	0.0153749	0.0879186	-0.0111771	0.0221467	0.614912
cg16983110	0.0273791	0.0210394	0.196198	-0.00364103	0.011883	0.759944	-0.00579129	0.0171167	0.73583
cg16983159	0.000498611	0.0386917	0.989744	-0.0172553	0.0218529	0.43166	-0.00649588	0.0314779	0.836935
cg16983211	-0.000939792	0.00648745	0.885116	0.00200072	0.00366408	0.586283	-0.000221726	0.00527791	0.966576
cg16983237	0.00540357	0.0241121	0.823144	-0.000205097	0.0136184	0.988015	-0.00161238	0.0196166	0.934659
cg16983282	0.00353919	0.0151243	0.815468	0.00635299	0.00854213	0.458822	-0.00179466	0.0123045	0.884336
cg16983342	0.0064021	0.026864	0.812134	-0.00669946	0.0151727	0.659789	0.0045312	0.0218554	0.836185
cg16983361	0.0219208	0.0283602	0.441417	-0.00775175	0.0160177	0.629502	-0.0154195	0.0230726	0.505511
cg16983401	0.0285957	0.02062	0.168651	-0.000787335	0.0116461	0.946238	-0.0213609	0.0167755	0.20591
cg16983422	0.00380252	0.00408413	0.354117	-0.00251948	0.0023067	0.277403	-0.00236105	0.00332267	0.479027
cg16983455	-0.00371491	0.00421894	0.380725	-0.00293332	0.00238284	0.221261	0.00101673	0.00343235	0.767689
cg16983456	-0.0152249	0.0473579	0.748527	-0.00757983	0.0267475	0.77748	-0.0143861	0.0385283	0.709664
cg16983459	-0.0195085	0.0169939	0.253774	-0.00307759	0.00959805	0.74916	0.00507484	0.0138255	0.714362
cg16983486	-0.0174267	0.029913	0.561513	-0.00621596	0.0168947	0.713724	0.000344397	0.0243359	0.988738
cg16983508	-0.0244962	0.0203602	0.231821	-0.00380663	0.0114994	0.741328	0.011064	0.0165642	0.505738
cg16983541	0.00962228	0.0283066	0.734636	0.00376678	0.0159874	0.814228	-0.00345457	0.023029	0.881065
cg16983588	0.0265071	0.0256058	0.303124	-0.030988	0.014462	0.0346132	-0.0291411	0.0208318	0.165007
cg16983627	-0.0214083	0.0129555	0.101645	0.00772205	0.00731723	0.293872	0.0207044	0.0105401	0.0523221
cg16983682	0.0100473	0.0178451	0.574702	0.0145093	0.0100788	0.153173	-0.0103929	0.014518	0.475777
cg16983730	-0.00312928	0.0199307	0.875562	0.00542848	0.0112568	0.63071	0.00456087	0.0162148	0.779089
cg16983759	-0.000597304	0.00297876	0.841489	-0.00126523	0.00168239	0.453826	0.0011922	0.00242339	0.62385
cg16983778	-0.00176503	0.00687228	0.797846	0.00499926	0.00388143	0.200781	-0.00197407	0.00559099	0.724787
cg16983779	-0.0011614	0.0232959	0.96034	-0.0137628	0.0131574	0.298131	0.00358335	0.0189526	0.850429
cg16983788	0.0209854	0.0168076	0.214796	-0.00483509	0.00949283	0.611658	-0.0122108	0.0136739	0.374043
cg16983801	0.008522	0.0147235	0.56405	-0.0111889	0.00831576	0.181568	-0.00907643	0.0119784	0.450429
cg16983807	0.017219	0.0098198	0.0826424	-0.000167861	0.00554618	0.975916	-0.00445698	0.00798896	0.57819
cg16983817	0.00296405	0.0108295	0.78489	-0.00639293	0.00611643	0.298499	-0.00496716	0.00881038	0.574188
cg16983838	-0.0156357	0.0086677	0.0743188	-0.00216944	0.00489547	0.658633	0.00947268	0.00705166	0.182269
cg16983861	-0.00016347	0.00654648	0.980129	-0.00135523	0.00369742	0.714756	0.00393179	0.00532593	0.462136
cg16983916	0.0154873	0.0112104	0.170263	-0.00272168	0.00633157	0.668242	-0.00770623	0.00912028	0.400194
cg16983954	0.00415502	0.0193095	0.830074	0.00449115	0.0109059	0.681379	-0.000173946	0.0157094	0.991188
cg16984019	-0.00375437	0.0208892	0.857737	0.0139958	0.0117981	0.238383	0.00420609	0.0169945	0.805042
cg16984062	-0.00556007	0.0158981	0.727291	-0.000208014	0.00897919	0.981565	0.00576541	0.012934	0.656758
cg16984089	0.00229926	0.0162299	0.887633	0.00457227	0.00916657	0.619039	0.0039428	0.0132039	0.765872
cg16984127	0.00766499	0.0174752	0.661902	-0.0130222	0.00986991	0.190116	0.00383246	0.0142171	0.78806
cg16984132	0.00162007	0.0134193	0.904154	0.0158887	0.00757915	0.0386252	-0.00103915	0.0109174	0.924364
cg16984151	0.0227299	0.0190757	0.23631	-0.00584033	0.0107739	0.588992	-0.0170667	0.0155191	0.274149
cg16984296	0.00468626	0.0159553	0.769599	0.00138496	0.00901148	0.878172	-0.0123982	0.0129805	0.341859
cg16984335	0.00424183	0.00530582	0.425953	-0.00885853	0.0029967	0.00390321	-0.00134589	0.00431658	0.755858
cg16984436	-0.00296262	0.00612967	0.629943	-0.000887636	0.00346201	0.798184	0.00335492	0.00498683	0.502685
cg16984438	0.000537476	0.00519034	0.917736	-0.00266918	0.00293148	0.36478	-1.37329e-05	0.00422264	0.997412
cg16984485	-0.00190306	0.00939745	0.839939	0.00498945	0.00530763	0.349502	0.0057342	0.00764536	0.455037
cg16984522	0.0153654	0.0171697	0.373026	0.000659828	0.00969738	0.945891	-0.00478383	0.0139685	0.732729
cg16984553	0.00723407	0.00257153	0.00592827	7.50719e-07	0.00145239	0.999589	-0.00471676	0.00209208	0.0263858
cg16984619	-0.000259831	0.00348891	0.940786	0.00231787	0.00197052	0.242335	-0.000251863	0.00283842	0.929475
cg16984735	0.0312208	0.0314062	0.322624	0.0156245	0.0177381	0.380557	-0.0281627	0.0255507	0.273063
cg16984812	0.00298489	0.0122124	0.807421	0.00311038	0.00689751	0.653027	-0.00177314	0.00993549	0.858726
cg16984834	0.00207099	0.00480551	0.667443	-0.00263557	0.00271413	0.333912	-0.00135578	0.00390956	0.729495
cg16984885	-0.00958282	0.0120567	0.428642	0.00223247	0.00680955	0.743729	0.00206763	0.00980878	0.833486
cg16984897	-0.0164636	0.0270965	0.544864	0.00182657	0.015304	0.90524	-0.00433531	0.0220446	0.8445
cg16984927	-0.00323956	0.0436859	0.941038	-0.0110439	0.0246736	0.65543	-0.01052	0.035541	0.767858
cg16984944	-0.000777303	0.00791515	0.921971	0.00450568	0.00447044	0.315993	0.00179358	0.00643943	0.781192
cg16984969	-0.0194018	0.00931886	0.0399488	0.00959074	0.00526325	0.071473	0.00960347	0.00758142	0.208261
cg16984992	0.0129803	0.0136436	0.343752	-0.0121758	0.00770585	0.117311	-0.0178399	0.0110999	0.111223
cg16985048	0.0053674	0.0123366	0.664463	-0.00205148	0.00696768	0.769054	-0.00788456	0.0100366	0.434006
cg16985077	-0.0325279	0.0251817	0.199489	0.0289537	0.0142225	0.0444724	0.0043426	0.0204867	0.83257
cg16985117	-0.00140523	0.0141003	0.920818	-0.00194036	0.00796378	0.808013	0.00173221	0.0114714	0.880284
cg16985233	0.0068372	0.0126855	0.591125	-0.00856101	0.00716472	0.235016	0.00278805	0.0103204	0.787613
cg16985255	0.00190702	0.00736989	0.796364	0.00092986	0.00416248	0.823696	-0.00751191	0.00599583	0.213239
cg16985259	0.00277244	0.00189285	0.146206	-0.00159344	0.00106907	0.139308	-0.00145645	0.00153994	0.346588
cg16985288	-0.0132519	0.021716	0.543119	0.00656013	0.0122651	0.593957	-0.00196148	0.0176672	0.911824
cg16985301	0.000694784	0.00774441	0.928697	0.00128092	0.00437401	0.770258	-0.00543051	0.00630052	0.390839
cg16985320	0.000819862	0.00284563	0.773869	-0.00118538	0.0016072	0.462554	-0.000312639	0.00231508	0.892854
cg16985333	-0.0191833	0.00979345	0.0529793	0.00275191	0.0055313	0.619939	0.0156785	0.00796753	0.0519172
cg16985346	-0.00560899	0.0083005	0.500796	0.00133147	0.00468808	0.777001	0.00726856	0.00675293	0.28441
cg16985363	0.000609974	0.0106007	0.954231	0.00827658	0.00598721	0.169999	-0.00203705	0.00862425	0.81377
cg16985405	-0.00277598	0.0301585	0.926849	-0.0175085	0.0170334	0.306531	0.014767	0.0245357	0.54866
cg16985497	-0.0252636	0.0550078	0.647055	0.0264773	0.0310682	0.396162	0.0216265	0.044752	0.629995
cg16985523	0.000163064	0.00690419	0.981205	-0.00121753	0.00389945	0.755529	-0.00122417	0.00561695	0.827927
cg16985632	0.0160651	0.0225305	0.477516	-0.0206243	0.0127251	0.108284	0.00162454	0.0183298	0.929558
cg16985652	0.00539769	0.0154496	0.727558	0.00745025	0.00872586	0.395291	0.00464982	0.0125691	0.712226
cg16985667	0.00504225	0.0163443	0.758356	-0.000578831	0.0092312	0.95013	-0.00812942	0.013297	0.54237
cg16985702	-0.00822255	0.0127861	0.521672	0.00823962	0.00722155	0.25666	-0.00135505	0.0104023	0.896623
cg16985752	0.0111397	0.0168767	0.510761	-0.00685316	0.00953188	0.473868	-0.0127204	0.0137302	0.356482
cg16985770	-0.0147917	0.0304899	0.628664	-0.0130754	0.0172206	0.449501	-0.00182515	0.0248053	0.941495
cg16985778	0.015515	0.0436855	0.723239	-0.026423	0.0246734	0.28684	-0.0185457	0.0355406	0.602975
cg16985952	0.00247227	0.0229922	0.914591	-0.0115486	0.0129859	0.376011	-0.00798881	0.0187055	0.670255
cg16985966	0.0275691	0.0286284	0.337918	-0.0119102	0.0161692	0.463126	-0.0133008	0.0232908	0.569257
cg16986096	0.00320362	0.0103736	0.75811	0.000714643	0.00585895	0.903169	-0.00284303	0.0084395	0.736934
cg16986146	0.0129683	0.01042	0.216263	0.00250868	0.00588515	0.670844	-0.0147852	0.00847724	0.0842771
cg16986150	-0.0080895	0.0112738	0.474741	0.000709246	0.00636737	0.911537	0.00862106	0.00917184	0.349555
cg16986298	-0.000940353	0.01029	0.927373	0.000737772	0.00581176	0.899244	-0.000839081	0.00837152	0.920366
cg16986340	-0.00993949	0.00962073	0.304084	-0.000269918	0.00543374	0.960483	0.00995424	0.00782701	0.206461
cg16986431	-0.0127188	0.0258018	0.623157	-0.0132056	0.0145727	0.367061	0.000252642	0.0209912	0.990422
cg16986441	0.00181139	0.00333127	0.587846	-0.000410151	0.00188149	0.827888	-0.000914794	0.00271018	0.736432
cg16986485	-0.0246446	0.0168121	0.145882	0.0162519	0.00949542	0.0901431	0.00789642	0.0136776	0.565045
cg16986494	0.00166298	0.00282991	0.558122	-0.00322365	0.00159832	0.0464416	-0.00318079	0.0023023	0.170244
cg16986499	-0.0369421	0.020704	0.077471	0.0195086	0.0116935	0.0984439	0.0249722	0.0168439	0.141399
cg16986553	-0.0644821	0.0277503	0.0222103	0.0286792	0.0156733	0.0703172	0.0355476	0.0225765	0.118586
cg16986567	-0.0392579	0.0224594	0.0836047	0.0136889	0.012685	0.283173	0.0200525	0.018272	0.275137
cg16986571	-0.0150232	0.0162654	0.357949	0.00483	0.00918661	0.600239	0.025923	0.0132328	0.0529557
cg16986578	-0.0196816	0.0365574	0.591539	0.0233872	0.0206475	0.260109	0.0224757	0.0297416	0.451642
cg16986622	-0.00623246	0.0419636	0.882237	0.00809206	0.0237008	0.733515	0.00834587	0.0341398	0.807384
cg16986634	0.0168135	0.0133953	0.212399	-0.00110375	0.0075656	0.884307	-0.0105728	0.0108978	0.334348
cg16986643	0.00683228	0.0257086	0.790984	0.0108468	0.0145201	0.456839	-0.0108708	0.0209154	0.604408
cg16986661	0.0304173	0.0350244	0.387264	-0.0214439	0.0197816	0.281012	-0.00500613	0.0284944	0.860901
cg16986720	0.0347063	0.0499579	0.48888	-0.00262978	0.028216	0.925934	-0.0133972	0.0406436	0.742385
cg16986746	0.000386485	0.00334034	0.908125	-0.000297747	0.00188661	0.874923	-0.000253888	0.00271756	0.925757
cg16986748	0.00709515	0.00933258	0.448927	-0.00494439	0.005271	0.350531	-0.0111272	0.00759259	0.145977
cg16986851	0.0108178	0.0040063	0.00816437	-0.00528431	0.00226274	0.0215633	-0.00657727	0.00325935	0.0463279
cg16986885	-0.0344863	0.0302307	0.256745	0.0030344	0.0170742	0.859311	0.0261752	0.0245944	0.28982
cg16986928	0.00407849	0.0126409	0.747654	0.00166287	0.00713952	0.816317	-0.0168932	0.0102841	0.10366
cg16986973	0.00282976	0.00414175	0.496074	-0.00157035	0.00233924	0.503603	0.000819902	0.00336955	0.808261
cg16987101	0.00458371	0.00287259	0.113783	0.000901054	0.00162243	0.579904	-0.00423234	0.00233702	0.0732049
cg16987213	0.0027044	0.0107481	0.801865	-0.00611306	0.00607049	0.316409	-0.000877908	0.00874421	0.920233
cg16987229	-0.0131211	0.0188682	0.488447	0.00887028	0.0106567	0.407226	0.00199995	0.0153504	0.896606
cg16987247	0.0180564	0.0414496	0.664069	0.00858637	0.0234106	0.714579	-0.00779312	0.0337216	0.817718
cg16987305	0.00516551	0.00548427	0.348572	-0.000375387	0.00309749	0.903788	-0.0100925	0.00446177	0.0259065
cg16987403	-0.00841415	0.0388295	0.828897	-0.0170757	0.0219307	0.43808	-0.0100125	0.03159	0.751955
cg16987437	-0.0364389	0.03534	0.305033	0.00552156	0.0199599	0.782644	0.0160291	0.0287511	0.578449
cg16987445	-0.022316	0.0149779	0.139454	0.00459119	0.00845946	0.588549	0.0209231	0.0121854	0.0891266
cg16987451	0.0181874	0.0243592	0.457073	-0.00707738	0.013758	0.608116	-0.0148922	0.0198176	0.454176
cg16987490	0.0122215	0.0101698	0.232358	-0.00503215	0.00574383	0.38312	-0.00140148	0.00827367	0.865838
cg16987552	-0.00247061	0.0201772	0.902797	-0.0108077	0.011396	0.345268	0.0175946	0.0164153	0.286421
cg16987556	0.0144423	0.0151803	0.34375	-0.0124001	0.00857376	0.151288	-0.00590845	0.01235	0.63342
cg16987567	-0.00490786	0.0338885	0.885148	0.0114007	0.0191401	0.552786	0.007976	0.0275702	0.772965
cg16987606	0.0391724	0.0357673	0.276112	-0.0282538	0.0202012	0.165084	-0.0230898	0.0290987	0.429404
cg16987638	0.00484865	0.0346359	0.888956	-0.0105096	0.0195622	0.59232	-0.00191122	0.0281782	0.946062
cg16987684	-0.039453	0.018491	0.0353697	0.00782219	0.0104436	0.455657	0.0292506	0.0150435	0.0547139
cg16987712	0.0293742	0.0486812	0.547638	0.0103508	0.0274949	0.707387	-0.00639867	0.0396049	0.871983
cg16987713	0.000848422	0.00295249	0.774445	-0.000481946	0.00166755	0.773181	0.000927937	0.00240202	0.700101
cg16987738	0.00266396	0.0193784	0.890941	0.00408119	0.0109449	0.710038	-0.00240485	0.0157655	0.879075
cg16987761	0.0105448	0.0125609	0.403235	0.000961603	0.00709431	0.892458	-0.0112201	0.010219	0.274908
cg16987765	-0.017988	0.0106228	0.0935665	0.0122097	0.0059997	0.0445452	0.00759088	0.00864224	0.381904
cg16987847	-0.0228006	0.0191301	0.236192	0.00135165	0.0108046	0.900701	0.0189822	0.0155634	0.225519
cg16987848	0.0045364	0.00393728	0.252055	-0.000665537	0.00222376	0.765356	-0.00170294	0.0032032	0.59618
cg16987856	0.045549	0.0199509	0.024587	-0.0237254	0.0112681	0.0378016	-0.0240139	0.0162312	0.142215
cg16987876	0.0218989	0.0227918	0.339006	-0.0125999	0.0128727	0.330085	-0.0201902	0.0185424	0.278884
cg16987900	0.00418723	0.0270048	0.877097	-0.01286	0.0152522	0.401193	0.00623466	0.02197	0.777177
cg16987982	-0.0045007	0.0345831	0.896721	-0.0210022	0.0195324	0.284904	0.0108806	0.0281353	0.699799
cg16987984	0.0127112	0.0114598	0.270059	-0.012622	0.00647245	0.0540207	-0.00666748	0.00932321	0.476217
cg16988013	0.00566049	0.0120018	0.638234	-0.00516246	0.00677855	0.448135	-0.00586457	0.00976413	0.549477
cg16988072	0.00385098	0.0115955	0.740516	0.00139833	0.00654908	0.831368	-0.00660872	0.0094336	0.485243
cg16988093	0.00549132	0.0199563	0.783767	-0.00479703	0.0112712	0.671332	-0.0101637	0.0162355	0.532762
cg16988129	-0.0064615	0.00665628	0.334069	0.00304479	0.00375943	0.419957	0.00434385	0.00541526	0.424407
cg16988185	-0.00518017	0.00870867	0.553329	0.00634849	0.00491862	0.199842	-0.00523061	0.007085	0.462117
cg16988194	-0.045642	0.0250445	0.0714388	0.00276244	0.014145	0.845567	0.0330082	0.0203752	0.108441
cg16988212	0.0230536	0.0316282	0.467805	-0.00242581	0.0178635	0.89226	-0.00587031	0.0257314	0.820014
cg16988262	-0.0157662	0.0159289	0.324716	0.0141477	0.00899657	0.119043	0.0030596	0.0129591	0.81385
cg16988280	0.0466251	0.0310433	0.136328	-0.0277949	0.0175331	0.116125	-0.0306946	0.0252555	0.227148
cg16988380	0.00606463	0.0166894	0.717102	3.46714e-05	0.00942609	0.997073	0.00129093	0.0135778	0.924448
cg16988611	-0.0427299	0.0272703	0.120361	0.0443956	0.0154021	0.00484972	0.031163	0.0221859	0.163293
cg16988637	-0.00027115	0.00437233	0.950677	0.00211208	0.00246947	0.394485	-0.00151368	0.00355714	0.671382
cg16988703	0.00132789	0.00849102	0.876049	-0.0126257	0.00479569	0.00984242	0.00934013	0.00690793	0.179459
cg16988709	-0.00743793	0.0219121	0.735002	-0.00319019	0.0123758	0.797121	0.00723491	0.0178267	0.68574
cg16988720	-0.00652777	0.0220497	0.76782	0.0118583	0.0124536	0.34334	0.00749699	0.0179387	0.676918
cg16988810	-0.00526212	0.0120575	0.663494	0.00235786	0.00681004	0.72991	0.00302609	0.0098095	0.758367
cg16988879	0.00211484	0.00496456	0.671052	0.00160402	0.00280396	0.568594	-0.00177896	0.00403895	0.660581
cg16988884	0.00415639	0.0110311	0.707147	-0.00362911	0.00623034	0.561575	-0.011263	0.00897447	0.212462
cg16988887	0.00344557	0.0111829	0.758652	-0.0131747	0.00631605	0.0395844	-0.00270324	0.00909792	0.766998
cg16988958	-0.0110954	0.011128	0.321184	0.00174274	0.00628503	0.782146	0.00185549	0.00905324	0.838034
cg16988970	-0.0278363	0.0216483	0.201528	0.0208631	0.0122269	0.0911127	0.0166812	0.0176121	0.345896
cg16988976	-0.00361289	0.00280045	0.200048	0.00215286	0.00158168	0.176596	0.00301137	0.00227832	0.189329
cg16988986	-0.0123137	0.0157346	0.435757	0.010796	0.00888685	0.227352	0.0071444	0.012801	0.578041
cg16988989	-0.000924632	0.0176643	0.958361	-0.000284981	0.00997673	0.97727	0.00151428	0.0143709	0.916297
cg16988998	-0.0186466	0.0389868	0.633517	-0.00959517	0.0220195	0.663972	-0.00330111	0.031718	0.917321
cg16989008	0.0304685	0.0489099	0.534763	-0.0107893	0.0276241	0.696957	-0.00655148	0.039791	0.869561
cg16989018	-0.00984128	0.0102196	0.337926	0.00842884	0.00577197	0.147404	0.00512466	0.0083142	0.539077
cg16989032	-0.0263984	0.018203	0.150188	0.0108541	0.0102809	0.293678	0.0232955	0.0148091	0.11893
cg16989086	-0.0116838	0.00935633	0.214728	0.00857748	0.00528441	0.107766	0.0067887	0.00761191	0.374656
cg16989117	0.00605701	0.0462668	0.896111	-0.0183777	0.0261313	0.483547	-0.0101766	0.0376407	0.787451
cg16989132	0.00568095	0.0235979	0.81026	0.0135445	0.013328	0.312014	-0.00266748	0.0191983	0.88978
cg16989143	-0.0381202	0.0181994	0.0387877	0.0174094	0.0102789	0.0934997	0.0282522	0.0148063	0.059302
cg16989148	0.00211684	0.00537854	0.694752	-0.00197123	0.00303777	0.517917	0.00182946	0.00437575	0.676795
cg16989163	-0.0117073	0.0160988	0.468828	0.00282404	0.00909252	0.756772	-0.00857866	0.0130973	0.514005
cg16989180	-0.00697509	0.0141464	0.623069	0.00043498	0.00798981	0.956694	0.0152764	0.0115089	0.187475
cg16989197	0.00550896	0.0166163	0.740946	0.0035651	0.00938483	0.704857	-0.00514156	0.0135183	0.704517
cg16989201	0.00806649	0.0171431	0.639016	0.0166739	0.00968234	0.0882066	-0.0154216	0.0139469	0.271547
cg16989248	-0.0142846	0.00857233	0.0988351	0.00237601	0.00484161	0.624702	0.0097169	0.00697408	0.166685
cg16989274	0.000143505	0.00315466	0.963809	-0.000827549	0.00178174	0.643347	7.36337e-05	0.0025665	0.97717
cg16989281	-0.00740729	0.0132335	0.576934	-0.00166582	0.0074742	0.824096	0.0103141	0.0107662	0.340416
cg16989332	-0.00214082	0.0170205	0.900165	-0.00317029	0.00961311	0.742264	-0.00787163	0.0138472	0.571019
cg16989340	-0.011748	0.0111254	0.293582	0.00371007	0.00628356	0.556255	0.0127163	0.00905113	0.163199
cg16989378	-0.0049219	0.00426204	0.250972	0.000783861	0.00240718	0.745395	0.000589528	0.00346741	0.865345
cg16989380	0.00732158	0.0110877	0.510588	-0.00826754	0.00626227	0.189839	-0.00638269	0.00902046	0.480886
cg16989443	-0.0131498	0.00758877	0.0862783	0.00556705	0.0042861	0.197039	0.012322	0.0061739	0.0487281
cg16989476	0.000931084	0.00565416	0.869541	0.000212971	0.00319344	0.946964	0.000813157	0.00459998	0.860051
cg16989484	-0.0268202	0.0277331	0.335882	0.031253	0.0156635	0.0487892	-0.00702106	0.0225624	0.756322
cg16989544	0.0279498	0.0206776	0.179584	-0.0120986	0.0116786	0.302767	-0.0271313	0.0168224	0.110001
cg16989587	-0.0105295	0.0199039	0.597991	-0.0124101	0.0112416	0.272323	0.0277501	0.016193	0.0897434
cg16989646	0.0152412	0.0312829	0.627201	-0.0140727	0.0176684	0.427673	-0.00744213	0.0254504	0.770586
cg16989680	0.00512729	0.00414529	0.219083	-0.00187198	0.00234124	0.425897	-0.00406739	0.00337243	0.230694
cg16989701	0.00106483	0.0167634	0.949481	-0.0135872	0.0094679	0.154447	0.000876195	0.013638	0.948905
cg16989714	0.00930473	0.00829648	0.264804	-0.00368091	0.00468581	0.43403	-0.00851631	0.00674966	0.210037
cg16989719	-0.0506302	0.051963	0.332281	0.017486	0.0293484	0.552678	0.00554361	0.0422748	0.895939
cg16989764	0.0315729	0.0219838	0.154133	0.0079839	0.0124164	0.521716	-0.0340198	0.0178851	0.0600903
cg16989784	-0.00034528	0.0113726	0.975841	-0.0105234	0.00642317	0.104557	0.00224495	0.00925223	0.808792
cg16989790	-0.0289417	0.023449	0.220066	0.0240021	0.0132439	0.0729995	0.016863	0.0190771	0.378892
cg16989822	0.00594939	0.00789926	0.453161	0.00385635	0.00446147	0.389496	-0.010123	0.0064265	0.118435
cg16989867	-0.0135261	0.0276606	0.625933	-0.00145549	0.0156226	0.925962	0.0148464	0.0225034	0.510968
cg16989918	0.0333406	0.0174325	0.058725	-0.0204429	0.00984578	0.0404829	-0.0237756	0.0141823	0.0968421
cg16989946	-0.0135189	0.0191153	0.481101	0.0140746	0.0107962	0.195402	-0.000327017	0.0155514	0.983266
cg16989952	-0.0245717	0.0175151	0.163811	-0.00212375	0.00989246	0.83046	0.0279366	0.0142495	0.0527736
cg16989969	-0.0129537	0.0102194	0.207961	0.00925188	0.00577188	0.11217	0.00706709	0.00831408	0.397389
cg16989976	-0.00121146	0.00809309	0.881316	0.00345306	0.00457094	0.451798	-0.00310051	0.00658419	0.638757
cg16989977	-0.0255288	0.0345678	0.461967	-0.000741298	0.0195237	0.96979	-0.000342962	0.0281229	0.990295
cg16989985	-0.00291333	0.011116	0.793806	-0.0057748	0.00627824	0.35993	-0.000497144	0.00904346	0.956272
cg16989989	-0.0251258	0.0236053	0.289757	0.016403	0.0133321	0.221518	0.0195424	0.0192042	0.311369
cg16990009	0.0013123	0.0231224	0.954857	0.00567234	0.0130594	0.664991	0.00959681	0.0188114	0.611087
cg16990082	-0.00636622	0.0215994	0.768816	-0.0062083	0.0121992	0.61196	-0.0057414	0.0175723	0.74457
cg16990083	0.00640066	0.0136766	0.640823	0.000213281	0.00772447	0.978029	-0.00311659	0.0111267	0.77999
cg16990087	0.00528817	0.0155103	0.733874	-0.00576699	0.00876013	0.511874	-0.00496783	0.0126185	0.694661
cg16990120	0.00131174	0.00525667	0.803467	-0.000367295	0.00296894	0.901796	-0.00175494	0.0042766	0.682439
cg16990132	-0.0412574	0.0204968	0.0468713	0.0124581	0.0115765	0.2845	0.0243007	0.0166753	0.148233
cg16990168	-0.0211824	0.0200756	0.293959	0.0152868	0.0113386	0.180699	0.00564555	0.0163327	0.730339
cg16990174	-0.0618355	0.0266618	0.0224576	0.0252419	0.0150585	0.0968753	0.0542509	0.0216909	0.0140391
cg16990252	-0.0297158	0.0339119	0.38303	0.0150504	0.0191533	0.433889	0.00931063	0.0275893	0.736482
cg16990280	0.00624086	0.0217935	0.775205	0.00276922	0.0123089	0.822465	-0.0103221	0.0177303	0.561785
cg16990297	-0.00886913	0.0288954	0.759541	0.0315973	0.01632	0.0557352	-0.00266352	0.0235081	0.910022
cg16990368	-0.0096822	0.0152842	0.527898	0.00819709	0.00863246	0.344669	0.00480355	0.0124346	0.700108
cg16990474	0.0203153	0.0183319	0.270489	-0.00324138	0.0103538	0.754898	-0.0113618	0.014914	0.447998
cg16990505	0.000405893	0.00244011	0.86823	-1.28863e-05	0.00137816	0.992559	0.000290799	0.00198517	0.883838
cg16990513	0.00328173	0.00316596	0.302488	-6.60098e-05	0.00178812	0.970627	-0.00330426	0.00257569	0.202566
cg16990516	-0.0748972	0.0328186	0.0246422	0.0209835	0.0185358	0.260373	0.0501671	0.0266998	0.0632254
cg16990563	-0.0075369	0.0137563	0.585016	0.00348195	0.0077695	0.65503	0.000390193	0.0111915	0.972258
cg16990593	0.018433	0.0326948	0.574185	-0.0171061	0.0184659	0.356532	-0.00597962	0.0265991	0.822599
cg16990628	0.00467111	0.00821665	0.571001	0.00522823	0.00464073	0.262664	-0.0101079	0.00668471	0.133728
cg16990724	-0.0121812	0.0325482	0.709026	-0.00121085	0.018383	0.947617	-0.00758163	0.0264798	0.775239
cg16990755	0.0183307	0.0208596	0.381679	-0.0111794	0.0117814	0.345006	-0.0035244	0.0169705	0.835911
cg16990771	0.0816945	0.0453472	0.0746937	-0.0611765	0.0256119	0.0188281	-0.0616056	0.0368925	0.0981372
cg16990892	-0.0121504	0.00858311	0.160057	0.000539545	0.0048477	0.911607	0.00603867	0.00698285	0.389268
cg16990945	-0.00124198	0.00381297	0.745327	0.00178433	0.00215355	0.409371	0.000724475	0.00310207	0.815825
cg16990996	0.00212359	0.00352314	0.548064	-0.00251809	0.00198985	0.208704	-0.00189439	0.00286627	0.510211
cg16991034	0.0338423	0.018379	0.0685942	-0.00787105	0.0103804	0.450113	-0.0146022	0.0149523	0.33118
cg16991044	-0.0154697	0.0268477	0.5658	0.00250264	0.0151635	0.869249	0.0197419	0.0218422	0.368296
cg16991143	-0.00686894	0.016875	0.684861	0.00811259	0.00953093	0.396741	-0.00561496	0.0137288	0.683438
cg16991168	-0.0141767	0.0330589	0.668987	0.00905476	0.0186715	0.628794	0.0154295	0.0268953	0.567493
cg16991253	-0.00392632	0.00815232	0.631149	0.00302559	0.00460439	0.51265	0.00433732	0.00663237	0.514668
cg16991257	-0.00325294	0.0231292	0.888441	0.00913449	0.0130632	0.486051	0.00772687	0.0188169	0.682237
cg16991298	-0.000540121	0.0387591	0.98891	0.00607933	0.021891	0.781821	0.0234629	0.0315328	0.458609
cg16991341	0.0121712	0.0125111	0.333029	0.00138333	0.00706618	0.845198	-0.000868912	0.0101785	0.932143
cg16991351	-0.0150559	0.0160674	0.351038	0.0125816	0.00907479	0.16876	0.0156319	0.0130717	0.234638
cg16991511	0.000957315	0.0109096	0.930254	-0.00289102	0.00616167	0.639972	-0.00909642	0.00887555	0.30794
cg16991515	0.00183894	0.0182935	0.920133	-0.00325705	0.0103321	0.753252	-0.00473804	0.0148828	0.750892
cg16991534	-0.00137167	0.00491773	0.780892	0.00318164	0.00277751	0.254793	0.00345672	0.00400086	0.3897
cg16991569	0.011038	0.0171864	0.522209	-0.00635491	0.00970679	0.514203	-0.000162235	0.0139821	0.990766
cg16991589	0.035605	0.0321666	0.271049	-0.0489646	0.0181675	0.00827988	-0.0292524	0.0261693	0.26638
cg16991595	-0.00021727	0.0022253	0.922421	0.00125903	0.00125684	0.318936	-9.1338e-05	0.00181041	0.959865
cg16991637	-9.19076e-05	0.0370064	0.998023	0.0240041	0.020901	0.253572	0.00453781	0.0301068	0.880503
cg16991671	0.0130558	0.0117894	0.270824	-0.00202413	0.00665862	0.761782	-0.0096592	0.00959138	0.316381
cg16991678	0.0012603	0.0196202	0.948914	0.00202189	0.0110814	0.8556	0.00970163	0.0159621	0.544733
cg16991723	-0.00321429	0.00686503	0.640672	0.000742479	0.00387734	0.848536	-0.00294271	0.00558509	0.599463
cg16991765	-0.0423202	0.0272305	0.123372	-0.00311058	0.0153796	0.840138	0.03172	0.0221535	0.155375
cg16991768	-0.00169627	0.00296204	0.568181	-0.000738501	0.00167295	0.659869	0.00103659	0.00240979	0.668025
cg16991793	-0.00944448	0.00791817	0.235843	0.000338609	0.00447215	0.9398	-0.000373079	0.00644188	0.953935
cg16991847	-0.00460704	0.00933876	0.622887	0.0102775	0.00527449	0.0542125	-0.00306766	0.00759762	0.687264
cg16991858	-0.000488818	0.0257552	0.984896	-0.00398046	0.0145464	0.784938	0.0112663	0.0209533	0.592014
cg16991860	0.0197401	0.0145521	0.178053	-0.00675383	0.00821895	0.41322	-0.0111016	0.011839	0.350695
cg16991868	-0.0105038	0.0233108	0.653274	0.0102403	0.0131658	0.438563	0.000613032	0.0189647	0.974279
cg16991905	0.0232643	0.00979977	0.0195475	-0.00760902	0.00553487	0.172346	-0.0143864	0.00797267	0.0742297
cg16991914	-0.0232086	0.0129663	0.0765559	0.0146133	0.00732331	0.0487699	0.00569985	0.0105488	0.590196
cg16991944	0.00208373	0.0114661	0.85617	-0.00526733	0.006476	0.417983	0.00562565	0.00932833	0.547854
cg16992008	0.0105695	0.00881932	0.233633	0.00387757	0.00498111	0.438176	-0.0183369	0.00717502	0.0121357
cg16992039	-0.00533676	0.0240714	0.825005	0.0122442	0.0135954	0.370004	-0.020757	0.0195835	0.291783
cg16992147	-0.0372256	0.0359247	0.302653	0.0465142	0.0202901	0.0240177	0.0359682	0.0292268	0.221396
cg16992156	-0.0144392	0.0104952	0.172022	0.00435153	0.00592763	0.464635	0.00365469	0.00853843	0.66957
cg16992161	0.0153244	0.0271974	0.574414	-0.0191279	0.015361	0.216018	-0.0118326	0.0221267	0.594022
cg16992165	-0.0236378	0.018314	0.199846	0.010254	0.0103437	0.323966	0.00824125	0.0148995	0.581439
cg16992214	-0.000574149	0.00848497	0.946189	0.00352908	0.00479227	0.463239	-8.40421e-05	0.006903	0.990311
cg16992216	0.0117687	0.0263989	0.656724	0.0161852	0.01491	0.28035	-0.0180039	0.021477	0.40391
cg16992257	0.0244811	0.033909	0.472034	-0.00999933	0.0191516	0.602769	-0.0154334	0.0275869	0.577132
cg16992268	0.000550712	0.0234218	0.981289	-0.00598017	0.0132285	0.65222	0.00466147	0.019055	0.807252
cg16992277	0.0255224	0.0161633	0.117551	-0.00543642	0.00912896	0.552873	-0.0173475	0.0131498	0.190167
cg16992324	-0.016721	0.027372	0.542695	-0.00143194	0.0154596	0.926391	0.00512282	0.0222687	0.818536
cg16992340	-0.00516802	0.0446888	0.908171	0.00179369	0.02524	0.943491	0.0190609	0.0363569	0.601273
cg16992373	-0.00958795	0.0164494	0.561317	0.0209826	0.00929055	0.0261317	0.0123607	0.0133825	0.357941
cg16992440	0.000698454	0.0132523	0.958075	0.00718409	0.00748484	0.339509	-0.00796165	0.0107815	0.462003
cg16992533	-0.00811428	0.0443761	0.855292	-0.0210817	0.0250634	0.40232	-0.00476008	0.0361025	0.895374
cg16992594	0.000756911	0.00733103	0.917978	0.00509943	0.00414053	0.22105	0.00114205	0.00596421	0.848542
cg16992599	0.0667922	0.0573654	0.247117	-0.00960756	0.0323997	0.767451	-0.0704146	0.04667	0.134573
cg16992627	0.00889528	0.0249014	0.721695	0.00809298	0.0140642	0.566318	-0.00323647	0.0202587	0.873401
cg16992630	-0.0129917	0.0108902	0.235758	-0.00296521	0.00615072	0.630815	0.0179645	0.00885977	0.0453105
cg16992637	-0.00381919	0.00320883	0.236837	0.00083634	0.00181233	0.645482	0.0025582	0.00261056	0.329527
cg16992641	-0.00436619	0.00655129	0.506681	0.00673361	0.00370014	0.071838	0.000653097	0.00532984	0.902726
cg16992713	0.00304685	0.00858703	0.723487	-0.00596427	0.00484991	0.221728	-0.00170782	0.00698604	0.807384
cg16992787	-0.00185442	0.0148155	0.900648	-0.00507529	0.00836775	0.545566	0.00116327	0.0120533	0.923312
cg16992794	-0.0123397	0.0207407	0.553248	-0.00299866	0.0117143	0.7985	0.00957267	0.0168738	0.5718
cg16992839	-0.0412709	0.0239509	0.0880163	0.00347812	0.0135274	0.797627	0.0274207	0.0194855	0.162521
cg16992853	-0.0128022	0.0237227	0.590655	-0.0024174	0.0133985	0.857193	0.00255431	0.0192998	0.89498
cg16992860	-0.0355654	0.037983	0.351394	0.00520886	0.0214526	0.808662	0.0103471	0.0309013	0.738458
cg16992870	0.00560283	0.0254402	0.826146	0.00644641	0.0143685	0.654675	0.00179589	0.020697	0.931031
cg16992883	-0.002954	0.00903047	0.744279	0.0178058	0.00510037	0.000722892	-0.000230086	0.00734681	0.97508
cg16992960	0.0142462	0.0122905	0.24922	0.00596996	0.0069416	0.391874	-0.0204867	0.009999	0.0431476
cg16992985	0.0121797	0.0411723	0.767991	-0.0124461	0.0232539	0.593707	0.00142669	0.033496	0.966113
cg16993013	0.0116032	0.0108426	0.287181	-0.00429566	0.00612386	0.484676	-0.0010129	0.00882109	0.908817
cg16993015	-0.0218777	0.0145094	0.134814	0.012905	0.00819483	0.118533	0.0258559	0.0118042	0.0308665
cg16993016	5.97783e-05	0.0192466	0.997528	0.0166908	0.0108704	0.127899	-0.00676882	0.0156582	0.666483
cg16993108	0.0046354	0.00853103	0.588117	0.00453471	0.00481829	0.348944	-0.00820252	0.00694048	0.24013
cg16993186	0.0214718	0.0386234	0.579528	0.00348705	0.0218143	0.873327	-0.0100844	0.0314223	0.748945
cg16993211	0.00882876	0.0102474	0.391035	-0.00976546	0.00578771	0.094731	-0.00204943	0.00833688	0.806331
cg16993213	0.0041105	0.00922482	0.656875	-0.00666946	0.00521014	0.203534	0.00105406	0.00750492	0.888594
cg16993433	0.0129792	0.0109965	0.240739	-0.00438427	0.00621079	0.481918	-0.00653859	0.00894631	0.466603
cg16993435	0.00102126	0.00392822	0.795425	-0.000465788	0.00221864	0.834148	-0.00106249	0.00319583	0.740251
cg16993440	-9.78485e-06	0.00283057	0.997249	0.000715854	0.00159869	0.655304	-0.000551297	0.00230283	0.811295
cg16993455	-0.000895253	0.0112744	0.936872	-0.00613834	0.00636775	0.337432	0.00208097	0.00917239	0.820995
cg16993462	-0.020374	0.0303318	0.503351	0.0126896	0.0171312	0.460631	0.00631952	0.0246766	0.798415
cg16993579	-0.0149195	0.0127014	0.242987	0.00617859	0.00717369	0.391184	0.00826454	0.0103333	0.425763
cg16993582	-0.0433882	0.0215036	0.0463547	0.0214733	0.0121451	0.0801627	0.023684	0.0174944	0.178913
cg16993620	-0.0366656	0.022755	0.110326	0.0133783	0.0128519	0.300456	0.0084418	0.0185124	0.649394
cg16993650	-0.0240946	0.0209793	0.253558	0.0135123	0.011849	0.256907	0.047587	0.0170678	0.00636894
cg16993682	-0.00693978	0.0202252	0.732239	-0.0094743	0.0114231	0.408894	-0.00625303	0.0164543	0.704751
cg16993684	-0.000107349	0.00199655	0.95723	6.38538e-05	0.00112764	0.954958	-0.000656934	0.00162431	0.686771
cg16993748	0.00150015	0.0114246	0.8958	-0.00350298	0.00645255	0.588443	-0.000610469	0.00929455	0.947766
cg16993758	0.00828677	0.0165298	0.617267	-0.000860446	0.00933593	0.926755	-0.0109794	0.0134479	0.41623
cg16993794	-0.0023195	0.00418714	0.58087	-0.000105229	0.00236488	0.964599	0.00215864	0.00340648	0.527762
cg16993797	0.0164939	0.0216096	0.447139	-0.00380846	0.012205	0.755673	-0.000574854	0.0175807	0.973982
cg16993807	0.00223579	0.0086787	0.797242	0.001516	0.00490169	0.757765	-0.00656885	0.00706062	0.354476
cg16993876	-0.00211963	0.0135209	0.875751	0.000725723	0.00763653	0.924483	0.00481901	0.011	0.662284
cg16993911	-0.0493413	0.0239507	0.042038	0.00998438	0.0135273	0.462222	0.0400886	0.0194853	0.042306
cg16993936	0.00488707	0.0121007	0.68719	-0.00258995	0.00683439	0.705539	-0.00115131	0.00984457	0.90714
cg16993954	0.0112513	0.00891461	0.209903	-0.00311598	0.00503493	0.537437	-0.0135746	0.00725254	0.0642297
cg16993957	0.0139211	0.013721	0.312801	-0.00684711	0.00774953	0.379101	-0.00279927	0.0111628	0.802518
cg16994082	0.00276163	0.0135081	0.838432	9.76389e-05	0.00762933	0.989815	0.000669356	0.0109896	0.951557
cg16994097	0.00586906	0.0104948	0.577277	-0.000287924	0.00592741	0.961357	-0.0170002	0.00853811	0.0492538
cg16994128	-0.00297173	0.00433364	0.494498	0.00038266	0.00244762	0.876087	0.00504857	0.00352566	0.15534
cg16994149	-0.0224432	0.0141419	0.115732	0.00310386	0.00798726	0.698414	0.00987776	0.0115052	0.392686
cg16994200	-0.00594307	0.0113265	0.600972	0.000110811	0.00639713	0.986215	0.00564111	0.00921472	0.541833
cg16994286	-0.0188951	0.0432396	0.663083	0.0186857	0.0244215	0.446031	0.0096425	0.0351779	0.784579
cg16994330	-0.00407075	0.00215547	0.0619068	0.00193007	0.0012174	0.116095	0.00272103	0.00175359	0.12396
cg16994421	-0.00201693	0.00211695	0.34306	0.00167612	0.00119565	0.164119	0.00126207	0.00172226	0.465429
cg16994446	0.003832	0.00416823	0.360177	0.00367932	0.0023542	0.121305	-0.00188083	0.00339109	0.580405
cg16994487	-0.0157873	0.0130219	0.228289	0.0116326	0.00735472	0.116952	0.00987976	0.0105941	0.353332
cg16994506	-0.00821407	0.00452964	0.0728305	0.00439017	0.00255832	0.089315	0.00632621	0.00368512	0.0891952
cg16994510	0.00479002	0.00453362	0.293312	-0.000520777	0.00256057	0.839257	-0.00554885	0.00368836	0.135688
cg16994517	-0.0107782	0.00745556	0.151462	0.00334169	0.00421086	0.429353	0.01037	0.00606552	0.0904924
cg16994531	-0.000271627	0.00979632	0.977936	0.00173015	0.00553291	0.755172	0.00133467	0.00796986	0.86735
cg16994534	-0.0609793	0.0223271	0.00748508	0.0285732	0.0126102	0.0256588	0.0312171	0.0181644	0.0888471
cg16994572	0.00136372	0.0333305	0.967447	-0.0102025	0.0188249	0.58907	-0.0129715	0.0271163	0.633456
cg16994622	-0.000261608	0.00243645	0.914713	-0.000645224	0.00137609	0.640196	0.000494795	0.00198219	0.803403
cg16994651	0.0176523	0.0289687	0.543696	-0.018319	0.0163614	0.265599	0.00246	0.0235677	0.917081
cg16994669	0.00436166	0.0119866	0.716733	-0.0028569	0.00676997	0.673952	-0.00164046	0.00975178	0.866755
cg16994783	-0.00245817	0.0130906	0.851436	-0.00272101	0.00739352	0.713647	-0.00387754	0.01065	0.716575
cg16994785	0.0246804	0.0166128	0.140588	-0.01372	0.00938283	0.146873	-0.0196682	0.0135154	0.148798
cg16994787	-0.0130884	0.0107861	0.227874	0.0101793	0.00609192	0.0979213	0.0184719	0.00877507	0.0378449
cg16994790	0.0108252	0.0189594	0.56933	0.0139356	0.0107082	0.196172	-0.0141216	0.0154246	0.362162
cg16994828	0.0107543	0.0149679	0.474163	0.014297	0.00845379	0.0939771	-0.0112239	0.0121772	0.358943
cg16994850	-0.00995874	0.0393425	0.800699	0.00329048	0.0222205	0.882581	0.022741	0.0320074	0.479087
cg16994872	0.00928432	0.0205677	0.652697	-0.0116736	0.0116165	0.317413	-0.00440337	0.016733	0.792984
cg16994882	-0.0143426	0.00981141	0.146987	0.00556527	0.00554144	0.317708	0.00403011	0.00798214	0.614769
cg16994941	0.0181082	0.0170483	0.290769	-0.0160951	0.0096288	0.0978015	-0.00268122	0.0138698	0.847113
cg16995081	0.000886774	0.0117164	0.939823	0.000411959	0.00661735	0.950487	-0.00124968	0.00953194	0.895961
cg16995086	-0.0235904	0.0189013	0.214973	0.00104109	0.0106753	0.92251	0.0243734	0.0153773	0.116181
cg16995087	-0.00242934	0.00837894	0.772479	0.0054896	0.00473239	0.248865	0.00170997	0.00681675	0.802456
cg16995166	0.00778388	0.0095334	0.416203	0.00187613	0.00538442	0.728259	-0.00789722	0.00775597	0.311084
cg16995193	-0.00356772	0.0107475	0.74063	-0.00322724	0.00607014	0.596165	0.00255675	0.00874371	0.770591
cg16995247	-0.00977503	0.00871457	0.264736	-0.00307665	0.00492195	0.533366	0.00747525	0.0070898	0.294308
cg16995277	-0.031197	0.0338625	0.359164	-0.00143457	0.0191254	0.940361	0.032223	0.0275491	0.244975
cg16995284	0.00256922	0.0158442	0.871517	-0.000518162	0.00894872	0.953943	-0.00920231	0.0128901	0.476984
cg16995290	-0.0014599	0.00229741	0.526613	0.00214947	0.00129757	0.100812	0.000332474	0.00186908	0.859183
cg16995385	0.00481717	0.0048397	0.322019	-0.00333262	0.00273344	0.225693	-0.000526684	0.00393737	0.893862
cg16995412	-0.0187632	0.0135003	0.167726	0.0133638	0.00762489	0.0827893	0.0171777	0.0109832	0.121044
cg16995491	0.00856993	0.0129753	0.510496	-0.00859928	0.00732841	0.243473	0.00176513	0.0105562	0.867547
cg16995524	-0.0030455	0.00272241	0.266013	0.0004978	0.00153761	0.746817	0.00166518	0.00221484	0.453957
cg16995606	0.0117109	0.00776089	0.134525	-0.00187666	0.00438331	0.669491	-0.0143116	0.00631392	0.0256079
cg16995668	0.00407487	0.0136569	0.76605	-0.00782901	0.00771338	0.31261	-0.0110396	0.0111107	0.322866
cg16995742	0.0118308	0.117572	0.920053	0.046708	0.0664041	0.48348	-0.0593845	0.0956514	0.536144
cg16995749	-0.00601992	0.0127628	0.638204	0.00869549	0.00720834	0.230603	0.00311406	0.0103832	0.764879
cg16995750	0.00940665	0.0385963	0.807958	-0.0186426	0.021799	0.394525	-0.000351211	0.0314003	0.991099
cg16995768	-0.012385	0.0311472	0.691768	-0.0135105	0.0175918	0.444335	0.0189597	0.02534	0.456123
cg16995791	0.0353992	0.040288	0.381738	-0.00913667	0.0227545	0.688902	-0.0244951	0.0327766	0.456651
cg16995838	-0.00713258	0.014274	0.618414	0.000864239	0.00806189	0.914849	0.0176528	0.0116127	0.131699
cg16995851	0.0029565	0.0106937	0.782768	0.00515373	0.00603974	0.395572	-0.00113285	0.00869992	0.896664
cg16995865	-0.0124359	0.0191106	0.516743	0.00970547	0.0107936	0.370756	0.00990246	0.0155476	0.525666
cg16995905	-0.0129608	0.0206385	0.531471	0.00188964	0.0116565	0.871553	0.0058416	0.0167906	0.728654
cg16995913	0.0144161	0.00888172	0.107777	0.000840955	0.00501636	0.86721	-0.011376	0.00722579	0.118628
cg16995933	-0.0193396	0.0182012	0.2906	-0.0080858	0.01028	0.433437	0.0106459	0.0148077	0.473889
cg16995936	0.00617684	0.0110167	0.576295	-0.00605092	0.00622218	0.333208	-0.0107197	0.00896271	0.234567
cg16995959	0.0147999	0.0130452	0.25935	0.00232174	0.00736788	0.753343	-0.00308891	0.010613	0.771629
cg16995983	-0.000635337	0.00617891	0.918313	0.00089123	0.00348982	0.798965	0.00127486	0.00502689	0.80033
cg16995990	-0.00205607	0.0421479	0.961192	0.00791459	0.0238049	0.740239	0.00259676	0.0342897	0.939788
cg16996019	0.0445138	0.0238853	0.0653647	-0.0225941	0.0134903	0.0971542	-0.036199	0.019432	0.0654782
cg16996039	-0.0215259	0.011586	0.0661814	0.00648978	0.00654371	0.323758	0.0150928	0.00942585	0.112549
cg16996086	0.0117642	0.0430212	0.785081	-0.0259999	0.0242982	0.287231	-0.0257571	0.0350002	0.463541
cg16996102	-0.00647724	0.00743756	0.385947	0.000149636	0.0042007	0.971657	0.00464942	0.00605088	0.444104
cg16996144	-0.0017651	0.0121958	0.885221	0.00330721	0.00688811	0.632203	-0.000718308	0.00992195	0.942434
cg16996176	-0.00923635	0.0173638	0.595978	0.0101088	0.009807	0.305183	0.00367083	0.0141265	0.795521
cg16996242	0.0132364	0.0191833	0.491827	-0.00829467	0.0108347	0.445773	-0.00304945	0.0156067	0.845489
cg16996262	0.00237539	0.00276918	0.393098	-0.000950389	0.00156402	0.544819	-0.00216481	0.00225288	0.338964
cg16996266	0.0127144	0.0108729	0.245092	-0.00347937	0.00614095	0.572291	-0.00484193	0.0088457	0.585365
cg16996281	-0.0107749	0.021697	0.620577	0.00369955	0.0122544	0.76337	-0.00521295	0.0176517	0.768373
cg16996302	0.000724016	0.00967685	0.940511	-0.0033466	0.00546544	0.541744	-0.000722488	0.00787267	0.927067
cg16996343	-0.00514689	0.0192326	0.789559	0.00376208	0.0108625	0.729831	-0.0149951	0.0156468	0.340244
cg16996416	-0.0279172	0.0173747	0.111323	0.0122741	0.00981317	0.213995	0.0204765	0.0141353	0.150641
cg16996442	-0.0370464	0.0230634	0.111428	0.00748829	0.0130261	0.566698	0.0157308	0.0187634	0.40386
cg16996457	0.00106097	0.00864008	0.90252	-0.00456587	0.00487988	0.351752	-0.00119119	0.0070292	0.865782
cg16996544	0.00183167	0.00350808	0.602759	-0.000432034	0.00198135	0.827843	-3.66281e-05	0.00285402	0.989786
cg16996571	0.00554481	0.00295906	0.0639317	-0.000178239	0.00167126	0.915285	-0.00334888	0.00240736	0.167346
cg16996574	0.0313607	0.0286705	0.276711	-0.0301078	0.016193	0.0659827	-0.0158118	0.0233251	0.499441
cg16996575	0.0217669	0.0277268	0.43432	-0.0210985	0.01566	0.180995	-0.0169779	0.0225574	0.453461
cg16996613	0.020407	0.0181669	0.264053	-0.00729904	0.0102606	0.478548	-0.011984	0.0147798	0.419424
cg16996632	0.0202074	0.0447397	0.652507	0.00452275	0.0252688	0.858318	-0.00711992	0.0363983	0.845319
cg16996637	-0.00634891	0.0107855	0.557448	-0.00291203	0.00609158	0.633686	0.00291791	0.00877459	0.740191
cg16996661	0.00574432	0.00444123	0.19891	-0.00388822	0.00250839	0.124344	-0.00285771	0.00361319	0.430906
cg16996682	-0.029369	0.0312564	0.349725	0.00607716	0.0176535	0.731398	0.0203249	0.0254289	0.426058
cg16996746	0.0141179	0.00786784	0.0758353	-0.00118984	0.00444372	0.789448	-0.0107379	0.00640093	0.0966202
cg16996788	-0.0336611	0.0431451	0.437163	-0.0225438	0.0243681	0.357168	0.0301051	0.035101	0.393166
cg16996815	0.000711963	0.0089985	0.937098	-0.00763829	0.00508231	0.136076	0.00214079	0.0073208	0.770579
cg16996925	-0.0118524	0.0090355	0.192667	0.00771637	0.00510321	0.133736	0.000177278	0.00735089	0.980809
cg16996965	-0.0129387	0.0203346	0.526073	0.00732113	0.0114849	0.525314	0.0240842	0.0165434	0.148638
cg16996967	0.00293218	0.00989556	0.767618	-0.00661603	0.00558896	0.239369	0.0053063	0.0080506	0.511366
cg16997101	0.000106141	0.0301785	0.997201	-0.0228975	0.0170447	0.182251	0.00992801	0.0245519	0.686823
cg16997104	0.0272814	0.0204269	0.184786	-0.00872044	0.011537	0.451542	-0.0123848	0.0166184	0.457906
cg16997116	0.00890001	0.0486875	0.855334	0.0141416	0.0274985	0.608222	0.00190801	0.0396101	0.961679
cg16997120	0.00926247	0.0176006	0.599897	-0.00722705	0.00994071	0.46895	-0.00990934	0.0143191	0.49055
cg16997132	0.00146439	0.00537082	0.785691	-0.00326995	0.00303341	0.283691	-0.000418137	0.00436947	0.923958
cg16997188	0.00742578	0.00954101	0.438267	0.00941074	0.00538872	0.0838787	-0.00436319	0.00776215	0.575324
cg16997203	-0.0216369	0.0131912	0.104158	0.00522806	0.00745031	0.484515	0.0110456	0.0107318	0.305898
cg16997265	-0.00612381	0.0199302	0.759296	-0.00363589	0.0112565	0.747381	0.00860054	0.0162144	0.597016
cg16997278	0.0075685	0.016161	0.640596	-0.00258876	0.00912765	0.777302	-0.00352253	0.0131479	0.789327
cg16997312	-0.0061028	0.00938852	0.517195	-0.00224888	0.00530259	0.672416	0.00482824	0.0076381	0.528777
cg16997314	0.0109993	0.0230185	0.633822	1.37147e-06	0.0130007	0.999916	0.00114357	0.0187268	0.951431
cg16997362	-0.00384906	0.0380467	0.919625	0.0123464	0.0214886	0.566909	-0.00978392	0.0309532	0.752608
cg16997364	0.012152	0.00897675	0.178938	-0.00451217	0.00507002	0.375661	-0.00399573	0.00730309	0.585534
cg16997395	0.0351974	0.0200349	0.0820747	-0.0147051	0.0113156	0.196808	-0.0106811	0.0162995	0.51381
cg16997451	0.00989768	0.0181332	0.586421	0.0181747	0.0102415	0.0790678	0.00409461	0.0147524	0.781937
cg16997486	0.0398304	0.0151242	0.00981968	-0.0137114	0.00854206	0.111677	-0.0168365	0.0123044	0.174336
cg16997488	0.000671467	0.00291637	0.818385	-0.000554577	0.00164715	0.737072	-0.000485562	0.00237263	0.838269
cg16997523	0.0102499	0.0268271	0.703236	0.0282076	0.0151518	0.065647	-0.00938334	0.0218254	0.668192
cg16997540	-0.0188501	0.0447735	0.67467	0.00742246	0.0252879	0.769747	-0.01749	0.0364258	0.632188
cg16997557	-0.0104099	0.0129174	0.422264	-0.00148481	0.0072957	0.839152	0.00942882	0.0105091	0.371807
cg16997558	-0.00936844	0.0223842	0.676476	-0.0117487	0.0126425	0.355014	0.00340375	0.0182108	0.852119
cg16997597	0.0165764	0.0150234	0.272569	-0.00713076	0.00848516	0.402741	-0.01775	0.0122224	0.149626
cg16997622	-0.00181228	0.0123369	0.883514	-0.00469892	0.00696785	0.501663	0.0103689	0.0100368	0.304104
cg16997642	-0.0561376	0.0386156	0.14921	0.0284869	0.0218099	0.19456	0.031672	0.031416	0.315866
cg16997650	-0.00829023	0.0368693	0.822561	-0.00449569	0.0208236	0.829519	0.0120689	0.0299953	0.688296
cg16997671	0.00295527	0.00920043	0.748736	0.0090983	0.00519636	0.0830924	-0.0113592	0.00748507	0.132338
cg16997767	-0.0164656	0.0220262	0.456524	-0.000971216	0.0124403	0.937931	-0.00398985	0.0179195	0.824268
cg16997777	-0.00436567	0.020751	0.833805	-0.00250613	0.0117201	0.831122	0.0124957	0.0168821	0.460966
cg16997807	-0.0261929	0.0154801	0.0938173	0.00992413	0.0087431	0.25911	0.0169663	0.012594	0.181031
cg16997900	0.000366549	0.00823277	0.964578	-0.00249753	0.00464983	0.5924	0.00343976	0.00669783	0.608713
cg16997920	0.0375262	0.0527876	0.478841	0.00261449	0.0298142	0.9303	-0.00590434	0.0429457	0.89093
cg16997934	-0.00919787	0.0132801	0.490195	0.00435538	0.00750053	0.562792	0.00526569	0.0108041	0.627078
cg16997989	-0.000245172	0.00302604	0.935591	-0.000718861	0.0017091	0.674961	-0.000463018	0.00246186	0.851206
cg16997999	0.0204577	0.0161126	0.207208	-0.0114697	0.00910031	0.21053	-0.00965151	0.0131085	0.46332
cg16998036	0.0188412	0.0137707	0.174376	-0.00693864	0.00777765	0.374511	-0.0180887	0.0112033	0.109615
cg16998122	0.0086103	0.0103805	0.408857	-0.00175517	0.00586288	0.765291	-0.0131688	0.00844515	0.122141
cg16998150	0.00304556	0.0066528	0.64812	0.000301257	0.00375747	0.936261	-0.00229355	0.00541243	0.672672
cg16998185	-0.0203131	0.0218467	0.354759	-0.00144408	0.0123389	0.907072	0.017634	0.0177736	0.32357
cg16998207	0.0102929	0.00707949	0.149168	-0.00448809	0.00399846	0.264412	-0.00636019	0.00575957	0.272175
cg16998213	0.000388279	0.0024764	0.875731	0.000936023	0.00139866	0.504922	0.00230983	0.00201469	0.254383
cg16998215	-0.00103289	0.0128766	0.93623	0.0119551	0.00727264	0.103413	-0.000559783	0.0104758	0.957494
cg16998223	0.013822	0.0320682	0.667401	-0.0133906	0.018112	0.461478	-0.019644	0.0260893	0.453284
cg16998297	-0.0755477	0.0401735	0.0630043	0.0444127	0.0226898	0.0531465	0.0208728	0.0326834	0.52455
cg16998336	-0.0111028	0.0118544	0.351265	0.00759166	0.00669529	0.25961	0.00269848	0.0096442	0.780218
cg16998353	0.00497656	0.0046129	0.283309	-0.000727497	0.00260535	0.780655	-0.00317277	0.00375286	0.399932
cg16998443	0.0140466	0.0285253	0.623521	-0.00359924	0.016111	0.823687	0.00696512	0.023207	0.764713
cg16998466	0.00263418	0.0205323	0.898179	-0.0169444	0.0115966	0.147172	0.00337066	0.0167042	0.840503
cg16998502	-0.0124018	0.0283702	0.662971	0.0170215	0.0160233	0.290712	0.000351021	0.0230807	0.987897
cg16998537	0.00951823	0.0043485	0.0309822	-0.00543122	0.00245601	0.0293325	-0.00723206	0.00353775	0.0436104
cg16998563	0.00853582	0.010593	0.422311	-0.00650229	0.00598289	0.279785	0.00302285	0.00861803	0.726522
cg16998564	0.00501668	0.0140739	0.722267	0.00242374	0.00794886	0.761076	-0.00528953	0.0114499	0.645126
cg16998578	-0.0361325	0.0268029	0.180741	0.00953765	0.0151382	0.530135	0.0287286	0.0218057	0.190749
cg16998603	0.0372554	0.0192767	0.056165	0.00115657	0.0108874	0.915617	-0.0269463	0.0156827	0.0889157
cg16998655	-0.00936475	0.0107432	0.385509	0.00600527	0.00606773	0.324756	0.000235257	0.00874024	0.978581
cg16998656	-0.0319706	0.0181552	0.0813639	0.00669939	0.010254	0.515063	0.022577	0.0147703	0.1296
cg16998715	0.0172531	0.0122248	0.161318	-0.0139542	0.00690454	0.0460046	-0.0148743	0.00994561	0.13798
cg16998718	0.00436251	0.00587226	0.459319	-0.00529721	0.00331662	0.113447	-0.00141328	0.00477742	0.767989
cg16998787	0.0196147	0.0114489	0.0898313	-0.00944449	0.0064663	0.147332	-0.0170873	0.00931435	0.0696113
cg16998810	-0.0110316	0.0140649	0.434735	0.00896764	0.00794378	0.261701	0.00249834	0.0114426	0.82762
cg16998831	0.00444366	0.0264463	0.86691	0.00443638	0.0149368	0.767087	-0.0106389	0.0215156	0.622078
cg16998835	0.000216899	0.00356313	0.951584	-0.000560375	0.00201244	0.781249	-0.0020212	0.00289881	0.487295
cg16998839	-0.0311238	0.0350135	0.376228	0.00703216	0.0197754	0.722904	0.00540214	0.0284855	0.849979
cg16998906	0.0132081	0.0113545	0.247553	-0.00646339	0.00641298	0.316003	-0.00800257	0.00923754	0.388437
cg16998950	0.0362756	0.018385	0.0512994	-0.00988003	0.0103837	0.343696	-0.0258572	0.0149572	0.0870037
cg16998962	-0.00264438	0.00342069	0.441351	0.000926129	0.00193199	0.632747	0.00154556	0.00278293	0.579906
cg16999019	0.0190598	0.022196	0.3926	-0.00505064	0.0125362	0.687911	0.00228657	0.0180577	0.899496
cg16999125	-0.0209926	0.019944	0.295125	0.00100445	0.0112643	0.929128	0.0153991	0.0162256	0.344923
cg16999147	0.0271199	0.0277539	0.330897	-0.0397611	0.0156753	0.012774	-0.0160515	0.0225793	0.47884
cg16999154	-0.0112133	0.00981199	0.255899	0.00328618	0.00554177	0.554557	0.0199487	0.00798261	0.0141165
cg16999170	0.0412229	0.0245022	0.0956724	-0.0192395	0.0138387	0.167598	-0.0190241	0.019934	0.34225
cg16999210	0.00354688	0.0151772	0.815707	0.00608086	0.00857201	0.47977	-0.00391028	0.0123475	0.752156
cg16999243	-0.0111914	0.0210193	0.59563	-0.00264418	0.0118716	0.824208	0.00603714	0.0171004	0.724816
cg16999254	-0.00551283	0.0225841	0.807662	-0.00631281	0.0127554	0.621769	0.00907476	0.0183735	0.622478
cg16999285	0.00533864	0.0131861	0.686457	0.0145988	0.00744747	0.052808	-0.00805352	0.0107277	0.454618
cg16999359	0.0578401	0.0235954	0.0160036	-0.0299062	0.0133266	0.0270753	-0.0409057	0.0191962	0.0355974
cg16999370	-0.00802065	0.00456585	0.0820991	0.00772508	0.00257877	0.0034683	0.00342654	0.00371458	0.358555
cg16999482	0.0224911	0.034535	0.516405	0.00173985	0.0195052	0.929105	0.00392502	0.0280962	0.889184
cg16999495	-0.0079255	0.0102515	0.441319	-6.38428e-06	0.00578999	0.999122	0.00135685	0.00834017	0.871099
cg16999562	0.0205387	0.0125286	0.104347	-0.0109403	0.00707608	0.125304	-0.00572741	0.0101927	0.575458
cg16999584	-0.00746015	0.009694	0.44341	-0.00284385	0.00547513	0.604645	0.00972429	0.00788662	0.220521
cg16999602	-0.0189838	0.0159238	0.236076	-0.00280067	0.00899371	0.756155	0.0164632	0.0129549	0.206808
cg16999626	0.00142306	0.00827202	0.863767	0.00264253	0.004672	0.572951	-0.00478305	0.00672976	0.478938
cg16999636	0.00159269	0.00345459	0.645795	-0.00176069	0.00195114	0.369062	0.00120298	0.00281051	0.669569
cg16999661	-0.00666617	0.00539316	0.219397	0.00424155	0.00304603	0.166927	0.00696252	0.00438764	0.115769
cg16999677	0.0292327	0.0120107	0.0167486	-0.00871025	0.00678359	0.202163	-0.0189406	0.00977139	0.0554557
cg16999705	-0.0032143	0.0109272	0.769262	0.00153389	0.00617165	0.804238	0.00762331	0.00888993	0.393248
cg16999994	-0.167645	0.126913	0.189597	-0.0746502	0.07168	0.300235	0.224538	0.103251	0.0320604
cg17000021	0.0248572	0.0142951	0.0851986	-0.00750819	0.0080738	0.354684	-0.0144408	0.0116299	0.217312
cg17000044	0.00985951	0.00824067	0.234409	-0.00718881	0.00465429	0.125677	-0.00543377	0.00670426	0.419619
cg17000065	-0.0220377	0.0122432	0.0749387	0.0149729	0.00691491	0.032791	0.00586486	0.00996055	0.557344
cg17000067	-0.0182046	0.0217731	0.40513	0.00133585	0.0122973	0.913718	0.00746442	0.0177137	0.67439
cg17000076	0.0181544	0.0245025	0.460513	-0.0072066	0.0138389	0.603716	-0.00983255	0.0199342	0.622939
cg17000128	0.00945187	0.00929967	0.311958	-0.00528602	0.00525241	0.316702	-0.00831071	0.00756581	0.274697
cg17000139	0.0122221	0.0259848	0.639146	-0.00839776	0.0146761	0.568493	0.00240291	0.0211401	0.909735
cg17000173	-0.0145521	0.00936039	0.123255	0.0108259	0.00528671	0.0432581	0.00660939	0.00761521	0.387559
cg17000199	0.000706305	0.0290117	0.980626	0.0147405	0.0163857	0.370538	-0.00942255	0.0236026	0.690603
cg17000251	-0.0189527	0.0294865	0.521883	0.00830685	0.0166539	0.619042	0.00413841	0.023989	0.86339
cg17000270	-0.00119078	0.00967187	0.902266	-0.000515656	0.00546263	0.924986	-0.00326906	0.00786861	0.678716
cg17000298	0.0313135	0.0387183	0.420618	-0.00122342	0.0218679	0.955499	-0.0174263	0.0314996	0.581371
cg17000311	-0.0118221	0.0295845	0.690318	0.010404	0.0167092	0.534959	0.0123864	0.0240687	0.607973
cg17000343	0.00178183	0.0118221	0.880506	-0.0109318	0.00667706	0.104792	0.000285735	0.00961793	0.97636
cg17000356	0.0129046	0.00649005	0.0495611	-0.00927971	0.00366555	0.0129442	-0.0100085	0.00528003	0.0609684
cg17000363	-0.0143654	0.0170574	0.401738	-0.00546279	0.00963393	0.571986	0.0203721	0.0138772	0.145297
cg17000410	-0.00120413	0.0115313	0.917047	-0.00190353	0.0065128	0.770694	0.00368982	0.00938134	0.694941
cg17000412	0.017991	0.0153244	0.243236	-0.00631077	0.00865515	0.467659	-0.00683817	0.0124673	0.584603
cg17000427	0.00183537	0.00344206	0.595089	-0.000289211	0.00194406	0.882044	-0.00102794	0.00280031	0.714351
cg17000480	-0.0163605	0.0317524	0.607536	-0.00332794	0.0179336	0.853165	0.0176174	0.0258324	0.496854
cg17000527	0.00129723	0.0295252	0.965045	0.0282242	0.0166757	0.0937216	-0.0149213	0.0240204	0.535916
cg17000593	-0.0227888	0.0153191	0.140065	0.0051929	0.00865216	0.549768	0.0147938	0.012463	0.238089
cg17000611	-0.0211526	0.0190563	0.269713	0.000884527	0.0107629	0.934669	0.0212114	0.0155034	0.174385
cg17000666	0.0136374	0.0134703	0.313837	-0.00388314	0.00760795	0.610915	-0.0125872	0.0109588	0.25352
cg17000714	-0.00159025	0.00277823	0.568363	0.000687197	0.00156913	0.662388	-0.00158469	0.00226025	0.484895
cg17000716	0.00530877	0.0184292	0.773907	0.0119963	0.0104087	0.251909	-0.0126869	0.0149932	0.399515
cg17000774	-0.00232849	0.0326051	0.943213	0.0109334	0.0184152	0.554071	0.00877529	0.0265261	0.741489
cg17000872	0.0229736	0.0200568	0.254821	-0.0173287	0.011328	0.129306	-0.0226972	0.0163174	0.167379
cg17000885	0.0028653	0.00837988	0.733139	0.000165488	0.00473292	0.972179	-0.0047625	0.00681751	0.486476
cg17000899	0.0076879	0.0035371	0.0321514	-0.0041473	0.00199774	0.0405118	-0.00527257	0.00287763	0.0699494
cg17000908	-0.014401	0.0454633	0.752098	-0.0139351	0.0256775	0.588571	-0.00168604	0.036987	0.963734
cg17000939	-0.062529	0.033389	0.0640851	0.0261567	0.018858	0.168578	0.0566525	0.0271639	0.0396147
cg17000987	-0.0198531	0.0284091	0.486314	0.00460183	0.0160453	0.774869	-0.00880956	0.0231124	0.703908
cg17001032	0.0155071	0.0127878	0.228178	-0.00884554	0.00722248	0.223615	-0.0107983	0.0104036	0.301854
cg17001034	-0.00230623	0.0171045	0.893021	-0.0122543	0.00966053	0.207629	-0.000449147	0.0139155	0.974317
cg17001035	0.00715648	0.0187458	0.703462	-0.012318	0.0105875	0.247475	-0.00870749	0.0152507	0.569337
cg17001051	0.029347	0.0271698	0.282734	-0.0122748	0.0153454	0.425702	-0.0170899	0.0221042	0.441294
cg17001067	0.0727474	0.0365871	0.0495638	-0.0288634	0.0206642	0.165634	-0.0479786	0.0297657	0.110205
cg17001106	-0.00326873	0.00397028	0.412337	-0.0011895	0.0022424	0.596993	0.00526844	0.00323005	0.106085
cg17001135	-0.0419938	0.0465168	0.368864	0.0292042	0.0262725	0.269035	0.0465642	0.0378441	0.221484
cg17001153	-0.00564376	0.0170907	0.741935	-0.000210081	0.00965274	0.982681	-0.00162406	0.0139043	0.907255
cg17001172	0.037681	0.0336747	0.265887	-0.0187729	0.0190193	0.326052	-0.00860827	0.0273963	0.754027
cg17001174	0.00535119	0.0074885	0.476562	-0.00549423	0.00422947	0.196979	-0.00200918	0.00609232	0.742264
cg17001209	-0.00198475	0.0134327	0.882839	0.00396009	0.00758672	0.602864	0.008284	0.0109283	0.450249
cg17001266	0.001611	0.00380056	0.672579	0.000295404	0.00214654	0.890824	3.17779e-05	0.00309197	0.991821
cg17001328	-6.03457e-05	0.0173745	0.997236	0.000955291	0.00981305	0.922648	0.00173499	0.0141352	0.902562
cg17001333	-0.20278	0.0699118	0.00459976	0.135268	0.0394859	0.00089721	0.0614529	0.0568773	0.282595
cg17001401	0.00451868	0.0398988	0.910061	0.0149477	0.0225346	0.508683	0.000992651	0.0324599	0.975666
cg17001408	-0.00835775	0.0250655	0.739517	-0.00205949	0.0141569	0.884634	-0.000874007	0.0203922	0.9659
cg17001430	0.0212629	0.0220017	0.336213	-0.00401736	0.0124264	0.747164	-0.00449757	0.0178996	0.802134
cg17001434	0.0100183	0.0125393	0.426248	-0.0155116	0.00708213	0.0308778	-0.0101966	0.0102014	0.320003
cg17001443	-0.0236274	0.0161657	0.147056	-0.00214053	0.00913031	0.815131	0.0180382	0.0131517	0.173337
cg17001448	0.0489085	0.0398048	0.222124	-0.0379498	0.0224816	0.0945835	-0.00898951	0.0323835	0.781908
cg17001457	0.00249636	0.013213	0.850537	0.00247396	0.00746265	0.740966	-0.0113737	0.0107495	0.292629
cg17001464	0.00281042	0.0543491	0.958865	0.015343	0.0306961	0.618311	0.0043301	0.0442161	0.922188
cg17001525	-0.0290523	0.0278202	0.298922	0.00459169	0.0157127	0.770731	0.00837127	0.0226333	0.712281
cg17001531	0.0213954	0.0121797	0.0821019	0.00340762	0.00687903	0.621452	-0.0151865	0.00990886	0.128593
cg17001533	-0.00028492	0.00298425	0.924133	0.000449256	0.00168549	0.790381	-0.00295217	0.00242786	0.226922
cg17001566	0.0154028	0.0327739	0.63942	0.0107563	0.0185105	0.562515	-0.0176532	0.0266634	0.509476
cg17001607	0.0090025	0.0171212	0.600208	0.00153695	0.00966998	0.874043	-0.00739026	0.0139291	0.596922
cg17001627	0.0109263	0.0332537	0.743179	0.0035628	0.0187816	0.849939	-0.00408696	0.0270538	0.880233
cg17001652	-0.0178931	0.0189479	0.347321	0.0112454	0.0107017	0.295931	0.0134199	0.0154152	0.386119
cg17001671	-0.00864291	0.0102758	0.402343	0.00448619	0.00580372	0.441391	0.00578997	0.00835994	0.490208
cg17001689	-0.0154936	0.0167917	0.358435	0.00737344	0.0094839	0.438755	0.00461593	0.013661	0.736169
cg17001703	0.000305559	0.00871878	0.972114	-0.000258727	0.00492433	0.958205	-0.00555841	0.00709322	0.435151
cg17001717	0.0037897	0.0120191	0.7532	-0.00557929	0.00678836	0.413133	0.0025105	0.00977826	0.797915
cg17001753	-0.000960152	0.0190477	0.9599	0.00340858	0.0107581	0.752039	0.0139931	0.0154964	0.368746
cg17001758	-0.00152879	0.0159296	0.923739	0.00199651	0.00899696	0.824846	0.00611065	0.0129596	0.638321
cg17001761	0.0221537	0.0147159	0.135432	-0.0108055	0.00831148	0.196627	-0.00644255	0.0119722	0.591712
cg17001765	0.0395798	0.0345815	0.25519	0.000299235	0.0195315	0.987808	-0.0176878	0.028134	0.53101
cg17001799	-0.0120479	0.0482721	0.803432	0.0164269	0.0272638	0.548221	0.0120252	0.0392721	0.760101
cg17001806	-0.0129627	0.0146288	0.377728	0.00992643	0.00826227	0.232485	0.0133939	0.0119014	0.263165
cg17001881	0.00558647	0.0211059	0.791806	0.000249607	0.0119205	0.983337	-0.00692183	0.0171708	0.687742
cg17001898	0.0105591	0.0120275	0.382138	0.000496422	0.00679307	0.941893	-0.0128881	0.00978504	0.190868
cg17001958	0.0138343	0.00843783	0.104304	-0.000524907	0.00476565	0.91252	-0.0120055	0.00686465	0.083441
cg17001976	0.00204539	0.00815043	0.802374	0.0115454	0.00460332	0.0137819	-0.0067463	0.00663083	0.311462
cg17002005	0.0215015	0.0276634	0.438882	-0.000930028	0.0156242	0.952655	-0.00567087	0.0225058	0.801589
cg17002027	-0.000638765	0.0110007	0.953815	0.000999599	0.00621316	0.872516	0.000835131	0.00894972	0.925845
cg17002039	0.0104816	0.00880636	0.236832	-0.00236588	0.00497379	0.635368	-0.0053993	0.00716448	0.452884
cg17002050	-0.00205263	0.00332318	0.538224	0.000114388	0.00187691	0.951527	0.00031402	0.00270359	0.907772
cg17002091	0.00343792	0.00625281	0.583694	-0.00366602	0.00353156	0.30179	-0.00288091	0.00508702	0.572467
cg17002108	-0.0142039	0.0150392	0.347257	0.0121922	0.00849407	0.154362	0.00910072	0.0122352	0.45877
cg17002112	-0.00427046	0.0124771	0.732884	-0.000479996	0.00704698	0.945834	0.00288422	0.0101508	0.776905
cg17002126	0.00382735	0.0143239	0.789876	0.0027853	0.00809005	0.731368	0.00090365	0.0116533	0.938348
cg17002133	-0.00258144	0.0263948	0.92229	-0.00183125	0.0149077	0.902486	0.0036989	0.0214737	0.863594
cg17002138	0.000445795	0.00194577	0.819261	0.0023568	0.00109896	0.0344593	-0.000870737	0.00158299	0.583531
cg17002156	-0.00354495	0.0231439	0.878579	-0.00968151	0.0130716	0.460674	0.0137156	0.0188289	0.468086
cg17002171	-0.0436076	0.0263748	0.101453	0.0285407	0.0148964	0.0582859	0.0322851	0.0214574	0.135639
cg17002212	0.000551539	0.00949095	0.953778	0.00394925	0.00536044	0.463041	-0.00241514	0.00772143	0.755109
cg17002216	0.00799568	0.00890652	0.371528	-0.00776695	0.00503036	0.125808	-0.0032771	0.00724596	0.652077
cg17002250	0.00226371	0.00581604	0.697959	0.00260361	0.00328487	0.429923	-0.000153152	0.00473168	0.974245
cg17002259	-0.0023734	0.00307657	0.442301	0.000460727	0.00173763	0.791454	0.00180172	0.00250297	0.473341
cg17002315	-0.00428221	0.00594313	0.472914	0.000540031	0.00335665	0.872516	0.00281177	0.00483508	0.562215
cg17002316	0.00766623	0.00829321	0.357549	0.00161721	0.00468396	0.730635	-0.00742694	0.006747	0.27369
cg17002326	0.00843211	0.0155363	0.588544	0.0070335	0.00877483	0.42475	-0.00869166	0.0126397	0.493298
cg17002328	-0.0350461	0.0348514	0.31709	0.010106	0.0196839	0.608816	0.0115264	0.0283536	0.685245
cg17002455	-0.120158	0.0415388	0.00470664	0.0553903	0.0234609	0.0202071	0.0787258	0.0337942	0.0218813
cg17002458	0.00639218	0.00982358	0.516764	-0.003877	0.00554831	0.486351	0.000871499	0.00799204	0.913389
cg17002510	0.00275394	0.00908032	0.762314	0.00689242	0.00512852	0.182072	-0.00566153	0.00738736	0.445291
cg17002518	-0.0101316	0.0164545	0.539496	-0.000871794	0.00929342	0.925454	0.0138414	0.0133867	0.303695
cg17002576	0.00170212	0.00232393	0.465653	0.000647834	0.00131254	0.622713	-0.000772742	0.00189065	0.683638
cg17002598	-0.0101368	0.00870378	0.246989	0.00235545	0.00491585	0.632896	0.00353656	0.00708102	0.618587
cg17002621	-0.0430856	0.0324707	0.187623	0.0307618	0.0183393	0.0966571	0.0323893	0.0264168	0.223104
cg17002645	0.00504545	0.0284539	0.859623	0.00935737	0.0160707	0.561726	0.00277879	0.0231489	0.904697
cg17002670	-0.0147632	0.0126687	0.246717	0.00486279	0.00715524	0.498352	0.00880085	0.0103067	0.395246
cg17002677	0.0379958	0.0184601	0.0422186	-0.00949615	0.0104262	0.364636	-0.0231197	0.0150183	0.126923
cg17002713	-0.0118267	0.00895222	0.189549	-0.00242148	0.00505617	0.633066	0.0049242	0.00728314	0.500564
cg17002719	0.0711783	0.091065	0.436321	-0.0733553	0.0514331	0.15698	0.00564021	0.0740865	0.939471
cg17002746	0.000920162	0.0138819	0.947286	0.00815279	0.00784045	0.300974	-0.00148007	0.0112937	0.896003
cg17002767	-0.0331519	0.0278939	0.237508	0.0156763	0.0157543	0.322163	0.0175429	0.0226933	0.441356
cg17002771	-0.00429133	0.0156061	0.783912	-0.00631666	0.00881426	0.4753	-6.54085e-05	0.0126965	0.9959
cg17002772	-0.0686883	0.0369137	0.0657736	0.0330553	0.0208487	0.116078	0.0474097	0.0300314	0.117634
cg17002843	0.00031225	0.00976849	0.974565	-0.00099765	0.0055172	0.856878	-0.00153156	0.00794722	0.84758
cg17002851	-0.0225639	0.020615	0.276402	0.0096892	0.0116432	0.407334	0.0131928	0.0167715	0.433402
cg17002899	-0.00846665	0.0196675	0.667784	0.00841831	0.0111081	0.450357	0.00365725	0.0160006	0.81968
cg17002920	-0.00308372	0.00631669	0.626509	0.00503423	0.00356764	0.161387	0.000611933	0.00513899	0.905458
cg17002994	-0.0167789	0.0293745	0.569168	-0.00855362	0.0165906	0.607316	0.00459905	0.0238978	0.847791
cg17003018	0.00478689	0.0514707	0.926092	0.0259766	0.0290704	0.373739	-0.00133409	0.0418743	0.974649
cg17003143	0.0038292	0.0170914	0.823191	-0.00357935	0.00965315	0.71159	-0.00102832	0.0139048	0.941197
cg17003199	0.0160123	0.0140451	0.257041	-0.0133488	0.00793263	0.0956036	-0.00970305	0.0114265	0.397857
cg17003200	-0.000525447	0.0188281	0.977793	0.00913036	0.010634	0.392657	0.00447839	0.0153177	0.770625
cg17003204	-0.0215791	0.0148603	0.149659	0.00416824	0.00839302	0.620561	0.0224835	0.0120897	0.0659238
cg17003212	-0.0072859	0.0197354	0.71279	-0.00408504	0.0111464	0.714791	-0.00168938	0.0160558	0.916417
cg17003221	0.00339304	0.00723109	0.639948	-0.00235126	0.00408408	0.56613	0.00248772	0.0058829	0.673314
cg17003248	0.0019302	0.0215543	0.928827	0.00619919	0.0121738	0.611739	0.00168932	0.0175356	0.92345
cg17003250	0.0247802	0.0544339	0.649947	0.00587171	0.030744	0.848931	-0.0123272	0.044285	0.781322
cg17003260	0.0110031	0.0127709	0.391024	9.55328e-05	0.00721292	0.98946	-0.00390561	0.0103898	0.707798
cg17003301	0.000234097	0.00409062	0.95448	0.00071651	0.00231037	0.757122	-0.000130795	0.00332796	0.96873
cg17003353	-0.0149167	0.00900879	0.100963	0.0103044	0.00508812	0.0455684	0.00894224	0.00732916	0.225358
cg17003376	0.0159078	0.0363725	0.662813	0.00440654	0.020543	0.8306	0.00749303	0.0295911	0.800629
cg17003395	-0.00851344	0.00536926	0.116054	0.00184674	0.00303253	0.543949	0.00901323	0.0043682	0.0417208
cg17003465	0.00369727	0.00411003	0.370552	-0.00133659	0.00232132	0.566078	-0.00304961	0.00334374	0.363987
cg17003530	0.0134649	0.0152361	0.378995	0.00560978	0.00860529	0.515992	-0.0112419	0.0123954	0.366664
cg17003607	0.00567484	0.0188039	0.763452	-0.00211098	0.0106204	0.842857	0.000576524	0.0152981	0.970015
cg17003694	0.0106924	0.0243267	0.661241	-0.00436474	0.0137396	0.751407	-0.00584435	0.0197911	0.768388
cg17003729	0.00374948	0.011506	0.745215	0.00121832	0.00649852	0.851675	-0.00485763	0.00936076	0.604975
cg17003736	0.000708117	0.00760202	0.925976	-0.00499091	0.00429359	0.247892	0.00483819	0.00618468	0.435933
cg17003783	0.000456871	0.00325223	0.88857	-0.00141179	0.00183684	0.443981	-0.000424155	0.00264587	0.872968
cg17003784	0.0383806	0.0265662	0.151728	0.000965403	0.0150045	0.94883	-0.0224289	0.0216131	0.301942
cg17003874	0.0101222	0.015224	0.507687	-0.00444121	0.00859846	0.60666	-0.00519878	0.0123856	0.675591
cg17003879	-0.0359899	0.024863	0.15094	0.0350987	0.0140425	0.0140998	0.0162778	0.0202274	0.422918
cg17003939	-0.0289467	0.0283944	0.3105	0.00920531	0.016037	0.567281	0.0248234	0.0231005	0.285201
cg17003950	0.00827621	0.00592996	0.165971	-0.00363234	0.00334921	0.280788	-0.00380582	0.00482436	0.432089
cg17003970	-0.035385	0.0756394	0.640957	0.0207717	0.0427208	0.627897	-0.00524295	0.0615369	0.932276
cg17003988	-0.0177935	0.0216197	0.412493	0.0218571	0.0122107	0.0765422	-0.00462728	0.0175888	0.793041
cg17004025	-0.0104961	0.0163449	0.522264	-0.00519595	0.00923151	0.574823	0.00753691	0.0132975	0.572151
cg17004038	0.0197674	0.0106402	0.0662004	-0.00438343	0.00600955	0.467491	-0.016459	0.00865643	0.060193
cg17004101	0.00139119	0.00332641	0.676697	0.000797203	0.00187874	0.672256	-0.00155604	0.00270622	0.566618
cg17004104	-0.0250909	0.0125139	0.0477163	0.00582716	0.00706778	0.411676	0.0113064	0.0101807	0.269474
cg17004121	-0.0133754	0.0146964	0.364995	0.00956859	0.00830046	0.251805	0.00479453	0.0119564	0.689291
cg17004162	-0.0011079	0.00767631	0.885538	-0.00321177	0.00433554	0.460586	0.00158562	0.00624511	0.800106
cg17004212	-0.0213162	0.00817652	0.0105599	0.00274487	0.00461806	0.55363	0.014254	0.00665207	0.0346069
cg17004290	-0.094873	0.116722	0.418297	0.00551527	0.0659241	0.933497	0.0413078	0.09496	0.664517
cg17004294	0.0433057	0.0469972	0.359076	0.000241872	0.0265438	0.992748	-0.0155817	0.0382349	0.684511
cg17004308	-0.00285306	0.0119405	0.811652	-0.00492097	0.00674396	0.467323	0.000507184	0.0097143	0.958468
cg17004327	-0.00623427	0.0101211	0.539343	0.00157462	0.00571634	0.783543	0.00135173	0.00823408	0.869941
cg17004353	-0.066914	0.0417924	0.112573	0.0320502	0.0236041	0.177638	0.0313216	0.0340005	0.359202
cg17004373	0.00916001	0.00430515	0.0358722	-0.00165331	0.00243153	0.498142	-0.00605872	0.00350248	0.0868081
cg17004392	0.00735916	0.00470978	0.121387	0.00187686	0.00266006	0.482129	-0.0063414	0.00383167	0.101125
cg17004523	-0.0179492	0.0119818	0.137336	0.00671858	0.00676724	0.323248	0.00980935	0.00974785	0.316745
cg17004558	0.0145089	0.0224444	0.519506	0.00860923	0.0126765	0.498644	-0.0201206	0.0182598	0.2732
cg17004574	-0.0499561	0.0241363	0.0411069	0.000435565	0.0136321	0.974576	0.0440909	0.0196363	0.0269908
cg17004583	-0.0191708	0.0320683	0.551345	-0.011789	0.018112	0.516638	0.00601722	0.0260894	0.818077
cg17004639	0.0549367	0.0484502	0.259611	-0.0022805	0.0273644	0.933753	-0.023704	0.039417	0.548986
cg17004653	0.00778209	0.049068	0.874312	-0.0240688	0.0277134	0.387248	-0.0132347	0.0399196	0.740949
cg17004658	0.00326623	0.0131767	0.804746	-0.00694157	0.00744212	0.353246	0.00310314	0.01072	0.772831
cg17004665	-0.00939645	0.0192075	0.625788	0.0108459	0.0108483	0.319879	-0.0013201	0.0156264	0.932848
cg17004711	0.00893513	0.0107357	0.407274	-0.0019258	0.00606348	0.751459	-0.00390201	0.00873411	0.656038
cg17004733	0.00320795	0.00983723	0.745041	-0.000778581	0.00555602	0.888843	-0.00231147	0.00800314	0.773329
cg17004737	0.0318629	0.0409821	0.438748	-0.0313858	0.0231465	0.178227	-0.0352124	0.0333413	0.29351
cg17004740	-0.000909047	0.00456233	0.84248	-0.000664276	0.00257678	0.797108	0.000268327	0.00371172	0.942517
cg17004840	0.00039656	0.00391951	0.919618	-0.00100212	0.00221372	0.651775	0.00327038	0.00318874	0.307605
cg17004871	0.0132583	0.0623503	0.832047	0.0139475	0.0352152	0.692919	-0.0047998	0.0507255	0.924807
cg17004893	0.00308971	0.0130438	0.813251	-0.000703449	0.0073671	0.924124	0.00458589	0.0106119	0.666585
cg17004906	-0.000895527	0.0277968	0.974365	-0.0118171	0.0156995	0.453429	0.0204363	0.0226142	0.368374
cg17004975	0.0109123	0.0140026	0.437678	-0.00628534	0.0079086	0.428681	-0.011828	0.0113919	0.301695
cg17004995	-0.0105566	0.0350069	0.763629	0.00253676	0.0197717	0.898173	0.000665046	0.0284801	0.981418
cg17005053	0.00274297	0.00933244	0.769443	0.00544131	0.00527092	0.30446	-0.00591562	0.00759247	0.437773
cg17005068	-0.0680467	0.0608452	0.266148	0.012577	0.0343651	0.715168	0.0432279	0.0495011	0.38465
cg17005092	-0.00346268	0.00705368	0.624592	0.00518597	0.00398389	0.196058	0.00753689	0.00573857	0.192124
cg17005105	-0.0168531	0.0246321	0.49547	0.00666076	0.0139121	0.633166	-0.00594518	0.0200396	0.767346
cg17005110	-0.0423909	0.0156219	0.00786487	0.0104168	0.00882317	0.24061	0.0246318	0.0127093	0.0554897
cg17005162	0.0518998	0.101479	0.610197	0.0273246	0.0573148	0.634604	0.00783102	0.0825588	0.924625
cg17005205	0.0245939	0.0185594	0.188204	0.000355448	0.0104822	0.973018	-0.00536987	0.0150991	0.722873
cg17005223	-0.00897712	0.0233798	0.701833	0.00601776	0.0132048	0.649596	0.00406668	0.0190208	0.831146
cg17005244	0.0143682	0.00868631	0.101303	-0.00193691	0.00490599	0.693845	-0.0140896	0.00706681	0.0489568
cg17005263	0.0398671	0.0295964	0.181079	-0.0302709	0.0167159	0.0732196	-0.0431886	0.0240784	0.0759503
cg17005273	0.026529	0.0349905	0.450165	-0.0345248	0.0197625	0.0837725	-0.0219486	0.0284668	0.442546
cg17005294	0.0083454	0.00811317	0.306188	0.000558439	0.00458228	0.903252	-0.00691731	0.00660053	0.297219
cg17005319	0.00944234	0.00447811	0.037533	-0.00381065	0.00252921	0.135116	-0.00802978	0.0036432	0.0298617
cg17005332	-0.024009	0.01908	0.211262	0.00379627	0.0107763	0.725385	0.00849664	0.0155227	0.585369
cg17005370	-0.0332248	0.0159735	0.0401359	-0.0035283	0.00902177	0.696582	0.0269539	0.0129954	0.0406904
cg17005395	-0.00973529	0.0269319	0.71852	0.00549573	0.015211	0.718653	0.0098176	0.0219106	0.655088
cg17005446	-0.00486809	0.0187867	0.796083	0.00765483	0.0106106	0.472363	0.0170087	0.015284	0.2685
cg17005595	-0.00668948	0.00764447	0.383673	0.00269474	0.00431756	0.533989	0.0028061	0.00621921	0.652843
cg17005645	-0.00764838	0.0113206	0.500874	0.00521477	0.0063938	0.416708	0.00282578	0.00920992	0.759632
cg17005858	0.00363647	0.0153366	0.813066	0.00285526	0.00866206	0.742385	-0.000988478	0.0124772	0.937017
cg17005864	0.00298985	0.0152784	0.845257	0.00140765	0.00862916	0.870754	-0.00355742	0.0124298	0.775329
cg17005901	-0.000301505	0.0174554	0.986254	-0.00145755	0.00985874	0.88277	0.0161475	0.014201	0.258282
cg17005927	-0.0312544	0.0303823	0.306152	0.00196083	0.0171598	0.909259	0.0371806	0.0247177	0.135744
cg17005937	-0.00493214	0.0138657	0.722823	0.00109204	0.00783127	0.889384	0.00654694	0.0112805	0.562993
cg17005974	-0.0172747	0.00948122	0.0715066	0.0103645	0.00535495	0.0558102	0.0101864	0.00771351	0.189713
cg17006010	-0.00022085	0.0131107	0.986594	0.000580406	0.00740485	0.937684	0.00136248	0.0106663	0.898619
cg17006026	0.0322513	0.0131327	0.0158179	-0.00493513	0.00741731	0.507388	-0.0231039	0.0106842	0.0330184
cg17006029	-0.0472269	0.0279284	0.0940147	0.0132179	0.0157738	0.404088	0.0523422	0.0227213	0.0233543
cg17006077	-0.00192425	0.0164065	0.906873	-0.0034514	0.0092663	0.710348	0.00790455	0.0133476	0.555075
cg17006098	0.00864626	0.0135551	0.525053	-0.00257862	0.00765586	0.736976	0.00637161	0.0110279	0.564742
cg17006136	0.0114345	0.0388983	0.769412	-0.0406934	0.0219696	0.0669982	-0.0170446	0.031646	0.591382
cg17006143	-0.0178319	0.0169775	0.296152	-0.000158249	0.0095888	0.986866	0.0201367	0.0138121	0.148066
cg17006174	-0.035831	0.0177522	0.0462825	0.00951857	0.0100264	0.344776	0.0296461	0.0144424	0.0427664
cg17006199	-0.00134988	0.00838101	0.872374	0.00654098	0.00473355	0.170165	-0.00311477	0.00681843	0.648813
cg17006204	0.0255536	0.0296835	0.391412	-0.0138645	0.0167651	0.410254	-0.0307528	0.0241492	0.205871
cg17006254	0.00723109	0.018011	0.68894	-0.000428992	0.0101725	0.966448	-0.00993088	0.014653	0.499535
cg17006257	0.0213478	0.00990984	0.0336757	-0.00511699	0.00559703	0.362838	-0.0105905	0.00806221	0.192049
cg17006260	0.0180774	0.0416318	0.665082	-0.0421739	0.0235134	0.0759597	-0.0326664	0.0338698	0.337184
cg17006281	-0.00618931	0.018829	0.743075	0.00714835	0.0106345	0.503049	0.00674171	0.0153185	0.660831
cg17006282	-0.0307888	0.0237057	0.197062	-0.00210418	0.0133889	0.875443	0.0122211	0.0192859	0.527765
cg17006315	-0.0450166	0.0343182	0.192672	0.0204364	0.0193827	0.29431	0.0262149	0.0279198	0.350071
cg17006335	-0.00281363	0.0140734	0.841953	0.00446477	0.00794857	0.575598	0.00748407	0.0114495	0.514862
cg17006413	0.00203629	0.00658693	0.757871	0.00421156	0.00372026	0.260372	-0.00412679	0.00535884	0.443098
cg17006436	-0.00387522	0.00260906	0.140675	0.00176876	0.00147358	0.232911	0.00115866	0.00212262	0.586398
cg17006442	-0.0168721	0.0159606	0.293061	0.00242853	0.00901448	0.788186	0.017058	0.0129849	0.192019
cg17006443	0.00141451	0.0117453	0.904387	0.00607326	0.00663368	0.362167	-0.00582829	0.00955546	0.543311
cg17006506	-0.0269441	0.0134256	0.0475126	0.00512658	0.0075827	0.500577	0.0175553	0.0109225	0.111213
cg17006519	-0.00217346	0.00728026	0.765922	0.00229395	0.00411186	0.578195	0.00118428	0.00592291	0.841935
cg17006603	-0.00545183	0.00911786	0.551267	0.00892355	0.00514973	0.0862732	0.00268325	0.0074179	0.718335
cg17006667	-0.0232272	0.0174479	0.186202	-0.000856959	0.00985452	0.93088	0.015191	0.0141949	0.287171
cg17006677	0.00852073	0.00502638	0.0932122	-0.00426985	0.00283888	0.135781	-0.00630745	0.00408925	0.126188
cg17006757	0.00162769	0.0400789	0.967688	0.0132928	0.0226364	0.558398	0.00928607	0.0326065	0.776404
cg17006772	-0.00200797	0.0387473	0.958776	-0.0185829	0.0218843	0.397871	-0.0117256	0.0315231	0.710719
cg17006779	0.00341645	0.00259219	0.190583	-0.000452326	0.00146406	0.758012	-0.00277274	0.00210889	0.191651
cg17006797	-0.00686361	0.027602	0.804142	-0.0194548	0.0155895	0.215025	-0.00376911	0.0224558	0.867051
cg17006807	-0.00583809	0.0140443	0.678545	-0.00820938	0.00793216	0.30324	0.00498518	0.0114259	0.663573
cg17006813	0.00563135	0.0128009	0.660965	-0.00456169	0.00722988	0.529542	-0.0064404	0.0104143	0.537732
cg17006823	-0.0120789	0.0211349	0.568961	0.00825962	0.0119369	0.49061	0.0109786	0.0171944	0.52464
cg17006841	0.0167516	0.0460185	0.716628	0.00113245	0.025991	0.965335	-0.0257084	0.0374386	0.493906
cg17006857	-0.0222117	0.0181751	0.224603	0.0122102	0.0102652	0.237128	0.0243107	0.0147865	0.103356
cg17006914	-0.0308451	0.017104	0.0744003	0.0068595	0.00966025	0.479343	0.0165574	0.0139151	0.236963
cg17006985	0.0263449	0.0109925	0.018444	-0.00558051	0.00620854	0.370939	-0.0229093	0.00894306	0.0119402
cg17007012	-0.00224064	0.0225213	0.920952	-0.00579932	0.0127199	0.649453	0.0144779	0.0183223	0.431331
cg17007107	0.0338794	0.0208984	0.1082	-0.0273447	0.0118033	0.022603	-0.0303506	0.0170021	0.0773371
cg17007108	-0.00142549	0.0173003	0.934499	0.00139195	0.00977111	0.887013	0.0204959	0.0140748	0.148528
cg17007132	0.0102124	0.00563939	0.0732201	-0.00500231	0.0031851	0.119514	-0.00412146	0.00458797	0.371217
cg17007161	-0.0123805	0.0289593	0.669944	0.0119928	0.0163561	0.465167	-0.00719868	0.0235601	0.760598
cg17007164	-0.0312444	0.021859	0.156082	-0.00165717	0.0123459	0.893497	0.0218477	0.0177836	0.22219
cg17007339	0.00206421	0.040051	0.959001	0.0284047	0.0226206	0.21221	0.00984049	0.0325838	0.763287
cg17007374	-0.00148206	0.0309786	0.96194	0.0143171	0.0174966	0.415183	0.0115819	0.0252029	0.646858
cg17007389	-0.0103188	0.0226641	0.649904	-0.0112687	0.0128006	0.380836	0.0174509	0.0184385	0.346252
cg17007551	0.00356554	0.0134674	0.791756	-0.00365482	0.00760634	0.631946	-0.00103389	0.0109565	0.925013
cg17007574	-1.3691e-05	0.0209786	0.999481	0.00645348	0.0118486	0.587224	-0.0037877	0.0170673	0.824833
cg17007597	-0.0178497	0.0207839	0.392535	0.0145433	0.0117387	0.218333	0.0134373	0.0169089	0.428717
cg17007628	-0.0198173	0.033246	0.552496	-0.00302573	0.0187772	0.872316	-0.00454532	0.0270475	0.866891
cg17007640	0.0110972	0.0185628	0.551339	-0.00187294	0.0104842	0.858586	-0.000842177	0.0151019	0.955642
cg17007647	-0.0323813	0.0393278	0.412296	-0.0109273	0.0222121	0.623855	0.0131279	0.0319954	0.682476
cg17007658	-0.0286433	0.0183332	0.121425	0.00604317	0.0103545	0.560813	0.00930538	0.0149151	0.534151
cg17007677	0.0169757	0.0235924	0.473519	-0.0116178	0.0133249	0.385401	0.000781866	0.0191938	0.96759
cg17007693	-0.00940808	0.00805205	0.245477	0.00661492	0.00454776	0.148991	0.00420504	0.0065508	0.522429
cg17007701	-5.19929e-05	0.0165349	0.997498	0.0016798	0.00933886	0.857624	-0.00316028	0.0134521	0.814755
cg17007711	-0.0517347	0.0238303	0.032349	0.0109882	0.0134593	0.416247	0.0266129	0.0193873	0.17298
cg17007720	0.00796628	0.00836887	0.343492	0.000433348	0.0047267	0.927139	-0.00557805	0.00680855	0.41462
cg17007730	-0.00914057	0.0146259	0.53345	0.00620518	0.00826062	0.454347	0.0140896	0.011899	0.239238
cg17007762	-0.0260614	0.0122255	0.0355299	0.0118968	0.00690489	0.088052	0.0162151	0.00994612	0.10625
cg17007872	0.00483753	0.00334737	0.151599	-0.00145388	0.00189058	0.443734	-0.00326638	0.00272328	0.233254
cg17007896	-0.013379	0.035236	0.704992	0.000854433	0.0199011	0.965842	-0.00637709	0.0286665	0.82442
cg17007899	0.00287858	0.0104649	0.783841	-0.00134245	0.00591051	0.820797	-0.0032275	0.00851377	0.70544
cg17008013	-0.025354	0.0351269	0.472147	0.0416673	0.0198395	0.0382773	-0.0119327	0.0285778	0.677187
cg17008031	-0.016095	0.0327508	0.624215	-0.0157327	0.0184975	0.397104	-0.0117612	0.0266446	0.659889
cg17008052	-0.00713559	0.00430944	0.100961	0.00137596	0.00243395	0.573149	0.00392521	0.00350598	0.265631
cg17008066	0.0258727	0.0186495	0.168493	-0.00335028	0.0105331	0.751109	-0.0139268	0.0151724	0.360924
cg17008100	-0.0104303	0.0117649	0.377489	0.000340391	0.00664477	0.959249	0.0029434	0.00957143	0.759101
cg17008160	-0.000186417	0.0108589	0.986338	0.00689233	0.00613303	0.263841	-0.0065959	0.0088343	0.457078
cg17008164	-0.0106897	0.0104982	0.31107	0.00374799	0.00592936	0.528789	0.00523264	0.00854092	0.541524
cg17008196	-0.0137026	0.00805425	0.0920592	0.00625878	0.004549	0.172002	0.00756666	0.00655259	0.250998
cg17008273	-0.0358403	0.0230805	0.123685	0.000595096	0.0130358	0.963681	0.0255243	0.0187773	0.177166
cg17008288	0.0172928	0.0209675	0.411521	-0.00730081	0.0118423	0.538994	-0.000930397	0.0170583	0.956614
cg17008295	-0.0141987	0.0244233	0.562333	0.0214458	0.0137941	0.123241	0.0283213	0.0198697	0.157233
cg17008318	-0.0270476	0.0205502	0.191187	0.0310537	0.0116067	0.00874583	0.0100851	0.0167188	0.547756
cg17008375	0.0289228	0.0198542	0.148379	-0.0035329	0.0112135	0.753389	-0.0267865	0.0161525	0.100445
cg17008392	0.00303012	0.011563	0.79383	0.002519	0.00653071	0.700543	-0.00655579	0.00940714	0.487518
cg17008412	0.0186395	0.0256439	0.469044	-0.0135633	0.0144835	0.351338	-0.0226318	0.0208628	0.280675
cg17008434	0.0173699	0.0246525	0.482736	-0.0103652	0.0139236	0.458396	-0.00649945	0.0200562	0.746582
cg17008454	0.0210206	0.0168376	0.214848	-0.00419714	0.00950982	0.659933	-0.0182159	0.0136984	0.186677
cg17008473	0.0115052	0.0245332	0.640137	-0.0129269	0.0138562	0.353147	-0.0149539	0.0199591	0.455516
cg17008486	0.0111165	0.0370378	0.764706	0.00600957	0.0209188	0.774503	-0.00335499	0.0301323	0.911573
cg17008497	0.0322654	0.0225186	0.155088	-0.0191532	0.0127184	0.135297	-0.0285901	0.0183202	0.121846
cg17008556	0.0125596	0.00908133	0.169803	-0.00244615	0.00512909	0.634483	-0.011463	0.00738818	0.123997
cg17008617	-0.0395241	0.0331026	0.235365	0.028615	0.0186962	0.129109	0.0318695	0.0269309	0.239521
cg17008633	0.00148734	0.00382755	0.698424	0.00205573	0.00216178	0.343974	-0.00184993	0.00311393	0.553826
cg17008645	0.00523962	0.0251707	0.835533	-0.00898258	0.0142163	0.528956	-0.00672432	0.0204778	0.743332
cg17008746	-0.0214767	0.0160662	0.184395	-0.00150901	0.00907414	0.868265	0.00937853	0.0130708	0.474762
cg17008770	-0.00418222	0.0100595	0.678504	0.000315754	0.00568158	0.955793	0.00101303	0.008184	0.901742
cg17008792	-0.00682229	0.0247411	0.783323	0.000548864	0.0139736	0.968748	-0.000214096	0.0201283	0.991535
cg17008819	-0.0203698	0.0165893	0.222431	0.0221417	0.00936957	0.0200948	0.0096424	0.0134964	0.476651
cg17008861	0.00126681	0.00798958	0.874343	-0.00235932	0.00451248	0.602263	0.00107405	0.00649998	0.869096
cg17008884	0.00402334	0.00353643	0.258025	-0.00104741	0.00199736	0.601187	-0.00116402	0.00287708	0.686664
cg17008962	-0.0210116	0.0243552	0.390401	0.0161985	0.0137557	0.241813	0.0231071	0.0198143	0.246371
cg17009069	-0.012892	0.0252611	0.610953	0.0196664	0.0142673	0.171213	0.0128683	0.0205513	0.53267
cg17009073	-0.00120829	0.011103	0.913564	-0.00871596	0.00627093	0.167709	0.0014611	0.00903294	0.871834
cg17009110	0.00908823	0.0509502	0.858797	0.00767379	0.0287764	0.790284	-0.00514301	0.0414509	0.90151
cg17009143	0.00248885	0.0165305	0.880631	-0.00202363	0.00933635	0.828856	-0.00689543	0.0134485	0.609295
cg17009165	-0.00460892	0.037901	0.903461	-0.00879206	0.0214063	0.682173	-0.00947791	0.0308346	0.759207
cg17009189	0.0177457	0.00971515	0.0708044	0.0039317	0.00548707	0.475363	-0.0135112	0.00790383	0.0905317
cg17009257	-0.011625	0.0145976	0.427743	0.0111323	0.00824463	0.180045	0.00354482	0.0118759	0.765963
cg17009290	0.0158205	0.0388257	0.684547	0.000404022	0.0219286	0.985338	-0.0103082	0.0315869	0.744859
cg17009294	0.0422252	0.0230598	0.070121	-0.0226891	0.0130241	0.0846303	-0.0322134	0.0187604	0.0891213
cg17009297	-0.0153685	0.0137802	0.267466	0.0179929	0.007783	0.0228814	0.00783584	0.011211	0.486243
cg17009323	0.0101495	0.0111332	0.364191	-0.00031782	0.00628796	0.959792	-0.00138381	0.00905746	0.878885
cg17009333	-0.0160064	0.0331822	0.630612	0.00199363	0.0187412	0.915501	0.00515535	0.0269956	0.848944
cg17009399	0.00375983	0.00322912	0.247109	-0.00320506	0.00182379	0.0819794	-0.00116205	0.00262708	0.65922
cg17009400	-0.000571138	0.0221869	0.979515	-0.015705	0.012531	0.213084	0.0116872	0.0180503	0.518834
cg17009433	0.0140761	0.00924865	0.13124	-0.00038087	0.00522359	0.942024	-0.00685768	0.0075243	0.364318
cg17009481	-0.0060934	0.0197891	0.758799	0.000194262	0.0111768	0.986168	-0.00699186	0.0160995	0.665033
cg17009510	-0.00784802	0.021382	0.714382	0.00367753	0.0120765	0.761377	-0.00618155	0.0173955	0.723088
cg17009522	-0.00775367	0.0126814	0.542337	0.00513362	0.00716239	0.475235	0.0117903	0.010317	0.255906
cg17009526	-0.0133915	0.012043	0.268871	0.011083	0.00680184	0.106436	0.00878031	0.00979768	0.372362
cg17009574	0.108974	0.086711	0.211831	-0.100627	0.048974	0.0425684	0.00425471	0.0705443	0.952029
cg17009616	0.00976615	0.0303956	0.748666	-0.010352	0.0171673	0.547895	-0.0174832	0.0247285	0.481241
cg17009628	0.00690638	0.0188145	0.714353	0.00135421	0.0106263	0.898854	-0.00762046	0.0153067	0.619703
cg17009631	-0.000476828	0.00421084	0.910073	-0.000682562	0.00237826	0.774718	0.00084014	0.00342576	0.806782
cg17009635	-0.0145293	0.0120641	0.231356	0.00227165	0.00681373	0.73955	0.0122836	0.0098148	0.213719
cg17009679	-0.0334864	0.0210481	0.114842	0.0173459	0.0118879	0.147727	0.00858442	0.0171238	0.617274
cg17009685	-0.0489052	0.0318215	0.12755	0.0306877	0.0179726	0.090901	0.0335152	0.0258886	0.198503
cg17009717	0.00339465	0.0027804	0.225045	-0.00112764	0.00157036	0.474418	-0.00194111	0.00226201	0.392913
cg17009760	0.00955505	0.0165598	0.565262	-0.00321616	0.00935292	0.731683	-0.00505363	0.0134724	0.708389
cg17009762	-0.000111472	0.0102252	0.991324	0.000335548	0.00577517	0.953786	-0.00198707	0.00831882	0.81171
cg17009807	0.0222764	0.0206893	0.284253	-0.00549387	0.0116852	0.639288	-0.0237031	0.0168319	0.16223
cg17009808	0.00152026	0.006042	0.801865	-0.000450966	0.00341249	0.895135	-0.000806975	0.00491551	0.869936
cg17009813	0.0260007	0.0361429	0.473614	-0.00787641	0.0204133	0.700447	-0.00239798	0.0294043	0.935169
cg17009821	-0.000197299	0.0109748	0.985693	-0.0069823	0.0061985	0.262726	0.0013256	0.0089286	0.88228
cg17009836	-0.0297866	0.0177686	0.0968561	0.00430267	0.0100356	0.669054	0.0255172	0.0144558	0.0806472
cg17009842	0.000542603	0.00796814	0.945847	-0.00562067	0.00450037	0.214664	0.00685365	0.00648253	0.292997
cg17009869	0.00672436	0.00855339	0.433669	-0.00409205	0.00483092	0.399029	-0.0045303	0.00695867	0.516551
cg17009890	0.0250294	0.0226238	0.271292	-0.00573717	0.0127778	0.654427	-0.0224717	0.0184058	0.225051
cg17009976	0.00150831	0.0118961	0.899366	0.00387656	0.00671884	0.565284	0.0038674	0.00967812	0.690319
cg17009978	-0.0237146	0.0181841	0.195242	0.00644487	0.0102703	0.531775	0.014597	0.0147938	0.326223
cg17009989	-0.00450851	0.0110801	0.684968	-0.00723791	0.00625799	0.250253	0.0092998	0.0090143	0.304765
cg17010023	0.00599567	0.00905389	0.509384	-0.00238631	0.00511359	0.641778	-0.0039076	0.00736585	0.596964
cg17010038	-0.0144173	0.0131561	0.275824	-0.00440217	0.0074305	0.554916	0.0129719	0.0107032	0.228441
cg17010048	-0.0225536	0.0222859	0.314024	0.0104162	0.012587	0.409944	0.011592	0.0181309	0.524085
cg17010100	0.000487147	0.0179835	0.978444	0.00463194	0.010157	0.649374	-0.0103671	0.0146306	0.480259
cg17010112	0.0318517	0.023252	0.173866	-0.0162187	0.0131326	0.219786	-0.0255058	0.0189169	0.180666
cg17010118	-0.000710797	0.00915784	0.938292	0.00259707	0.00517231	0.616716	-0.000446974	0.00745043	0.952283
cg17010160	0.0122015	0.0707047	0.863346	-0.0305517	0.0399337	0.446074	0.0156278	0.0575223	0.786438
cg17010241	0.00073748	0.00870568	0.932663	0.00288088	0.00491693	0.559282	-0.00179025	0.00708256	0.800977
cg17010254	0.0168476	0.0362603	0.643227	-0.0178963	0.0204796	0.384333	-0.029068	0.0294998	0.326872
cg17010273	-0.00101785	0.0284338	0.971517	0.00386488	0.0160593	0.810319	0.00512717	0.0231325	0.825053
cg17010288	0.00894223	0.00950764	0.349258	0.00866516	0.00536987	0.109816	-0.00484341	0.00773501	0.532661
cg17010296	0.00165827	0.0125937	0.895512	-0.000774325	0.00711289	0.913534	-0.00257762	0.0102457	0.801893
cg17010309	0.0226533	0.0187222	0.2292	-0.00552803	0.0105742	0.602303	-0.009339	0.0152315	0.541207
cg17010349	9.18147e-05	0.0110931	0.993413	-0.0012279	0.00626531	0.845029	-0.00148704	0.00902485	0.869463
cg17010373	0.0209589	0.0114359	0.0698794	-0.00198246	0.00645894	0.759546	-0.00671326	0.00930375	0.47228
cg17010394	0.0093664	0.010714	0.384137	-0.0132873	0.00605123	0.0304662	-0.00818209	0.00871647	0.350196
cg17010427	-0.00173919	0.00768051	0.821329	0.00472697	0.00433791	0.278524	0.00117185	0.00624853	0.851625
cg17010445	-0.00129471	0.0120219	0.914457	0.000860927	0.0067899	0.899362	-0.000905839	0.00978048	0.926397
cg17010522	-0.00345555	0.0228309	0.880008	0.00994657	0.0128948	0.442348	0.0134051	0.0185743	0.472196
cg17010657	-0.0140376	0.0114133	0.221666	0.0103129	0.00644619	0.112853	0.0146439	0.00928538	0.117997
cg17010664	0.00791456	0.0160127	0.622224	0.010169	0.00904392	0.263591	-0.00459337	0.0130273	0.725148
cg17010701	0.00484743	0.00712061	0.497629	0.000691886	0.00402169	0.863762	0.000493836	0.00579302	0.932239
cg17010726	-0.00245001	0.0509295	0.96173	0.0129103	0.0287648	0.654549	0.00174984	0.0414341	0.9664
cg17010737	-0.0376006	0.0159545	0.0204253	0.0240078	0.00901102	0.00902236	0.0174798	0.0129799	0.181187
cg17010745	-0.0650385	0.0421282	0.125854	0.0423308	0.0237938	0.0783294	0.0613458	0.0342737	0.076562
cg17010747	0.0190632	0.023984	0.428632	0.00226089	0.013546	0.867789	-0.018126	0.0195123	0.355197
cg17010814	-0.00443948	0.0168938	0.793266	0.00439958	0.00954153	0.64575	0.00278117	0.0137441	0.840059
cg17010818	-0.00786156	0.0189677	0.679435	0.000765129	0.0107129	0.943208	0.000438549	0.0154313	0.977385
cg17010825	0.00633782	0.0126359	0.617094	-0.00487453	0.00713671	0.496205	-0.00668763	0.01028	0.516863
cg17010827	0.000890226	0.016059	0.955905	0.000898736	0.00907008	0.921271	0.00666359	0.013065	0.611173
cg17010835	-0.00200319	0.008451	0.813123	0.00409457	0.00477308	0.39307	-0.00154556	0.00687537	0.822606
cg17010895	-0.0367471	0.0613192	0.550372	0.032041	0.0346328	0.357154	0.0303109	0.0498866	0.544861
cg17010941	-0.00085672	0.00204217	0.675758	-2.85899e-05	0.00115341	0.980275	0.00150017	0.00166142	0.368769
cg17010968	0.00033759	0.00399379	0.932809	0.000713949	0.00225567	0.752287	0.00100206	0.00324917	0.758429
cg17010972	0.0598752	0.030717	0.0541238	-0.0464378	0.0173488	0.00871647	-0.0458889	0.02499	0.0693462
cg17011065	-0.00582809	0.0173758	0.73803	-0.00491741	0.00981378	0.617444	-0.0112311	0.0141362	0.42883
cg17011080	0.00165969	0.00348371	0.63484	-0.0019635	0.00196758	0.320773	-0.00187727	0.0028342	0.509293
cg17011096	0.0471848	0.0232432	0.0450615	0.0097115	0.0131276	0.461205	-0.0310239	0.0189096	0.104078
cg17011134	-0.0143517	0.0184455	0.438408	0.000765779	0.0104179	0.941553	0.00651123	0.0150064	0.665318
cg17011147	-0.00733016	0.0115468	0.527023	-0.00106421	0.00652157	0.87071	-0.00107421	0.00939397	0.909193
cg17011165	-0.0289145	0.0164528	0.0819691	-0.00509158	0.00929247	0.584989	0.0195284	0.0133853	0.147778
cg17011173	0.00654809	0.00834536	0.434558	0.00121743	0.00471342	0.796726	-0.0064217	0.00678943	0.346557
cg17011181	-0.0187549	0.0242532	0.441207	0.0240888	0.0136981	0.0817749	-0.00051579	0.0197313	0.979198
cg17011276	0.00373974	0.00966997	0.699789	-0.00833058	0.00546155	0.130402	-0.00029309	0.00786707	0.970357
cg17011300	-0.000317593	0.0324787	0.992218	0.0256108	0.0183438	0.165823	0.00863638	0.0264233	0.74448
cg17011349	-0.0242805	0.0170847	0.158439	0.0176948	0.00964938	0.0697215	0.0186593	0.0138994	0.18255
cg17011353	0.0106215	0.0107516	0.325636	0.000517596	0.00607245	0.932247	0.000135495	0.00874704	0.987672
cg17011360	0.0428873	0.0218671	0.0526849	-0.0100597	0.0123504	0.417321	-0.0329085	0.0177901	0.0673529
cg17011394	0.0100457	0.010908	0.359343	0.00256995	0.00616081	0.677485	-0.009558	0.00887431	0.284106
cg17011411	-0.0272698	0.039338	0.489813	0.00750799	0.0222179	0.736143	0.00212725	0.0320037	0.94714
cg17011453	0.00244962	0.0221681	0.912237	-0.0031282	0.0125204	0.803228	-0.00780451	0.018035	0.666152
cg17011455	0.000928728	0.0131747	0.943945	0.00632626	0.007441	0.397292	-0.000371597	0.0107184	0.972414
cg17011495	0.00846528	0.012818	0.510534	0.00275405	0.00723957	0.70446	-0.00369963	0.0104282	0.723523
cg17011585	0.03471	0.0254937	0.176474	-0.0263146	0.0143987	0.0706581	-0.025308	0.0207406	0.225311
cg17011590	0.0016688	0.00262086	0.525781	-0.000486678	0.00148025	0.743023	-0.00216465	0.00213222	0.312506
cg17011650	0.0510751	0.0169871	0.00335502	-0.0312958	0.00959424	0.00152324	-0.0298442	0.01382	0.0332519
cg17011684	-0.0263938	0.0428209	0.539075	0.0317127	0.0241851	0.192837	0.0196172	0.0348373	0.574646
cg17011686	0.00615884	0.0104343	0.556384	-0.00407716	0.00589326	0.490678	-0.00112706	0.00848893	0.894649
cg17011690	0.0172644	0.0265897	0.517671	-0.00159696	0.0150178	0.915532	-0.00643329	0.0216323	0.766796
cg17011709	0.0115172	0.0131808	0.384372	-0.00534342	0.00744445	0.474605	-0.0152817	0.0107233	0.157309
cg17011745	0.00488707	0.00744561	0.513125	-0.0020425	0.00420524	0.628262	-0.00170111	0.00605742	0.779432
cg17011799	0.00420926	0.0121643	0.730058	-0.000354732	0.00687032	0.958927	-0.00124671	0.00989632	0.900008
cg17011964	0.014284	0.0233126	0.541484	-0.00835751	0.0131668	0.527078	-0.00948019	0.0189661	0.618302
cg17011981	0.00185341	0.00436444	0.672014	-0.00263322	0.00246502	0.288038	-0.0029954	0.00355072	0.400946
cg17012024	-0.00243985	0.0117282	0.835635	0.00292172	0.00662402	0.660126	-0.000811201	0.00954154	0.932421
cg17012079	-0.00279872	0.00316546	0.378784	0.00315573	0.00178784	0.0806604	0.000583856	0.00257528	0.821117
cg17012154	-0.00476927	0.00803546	0.554195	0.00503145	0.00453839	0.270298	-8.27372e-05	0.0065373	0.989928
cg17012248	0.0258051	0.0232399	0.269553	-0.00737411	0.0131258	0.575533	-0.00063494	0.018907	0.973279
cg17012346	-0.0487515	0.0220558	0.029406	0.0113756	0.012457	0.363384	0.0387965	0.0179437	0.0330425
cg17012352	0.00322907	0.00475212	0.498421	-0.000381754	0.00268397	0.887187	0.00128382	0.00386612	0.740545
cg17012370	-0.0252077	0.0159701	0.117689	0.0192273	0.00901984	0.0355348	0.014231	0.0129926	0.276063
cg17012439	-0.0841036	0.050559	0.0994125	0.0259468	0.0285555	0.365768	0.0443167	0.0411327	0.283943
cg17012465	0.00670313	0.0121862	0.583531	-0.00159419	0.00688272	0.817315	-0.00958494	0.00991418	0.336028
cg17012502	0.0171089	0.00790493	0.0328685	0.000187392	0.00446467	0.966606	-0.0143241	0.00643111	0.0282145
cg17012513	-0.0211834	0.0289921	0.46673	0.0121698	0.0163746	0.459133	0.0216965	0.0235867	0.359904
cg17012525	0.00595036	0.0087706	0.49909	-0.00355325	0.0049536	0.474891	-0.000858169	0.00713538	0.904516
cg17012555	-0.00484569	0.0146221	0.741054	0.00458951	0.00825849	0.57966	0.00964258	0.0118959	0.419571
cg17012573	0.0334408	0.0251344	0.186448	0.00586102	0.0141958	0.680604	-0.0320663	0.0204483	0.120066
cg17012588	0.00832763	0.0232625	0.721124	-0.00779715	0.0131385	0.554243	-0.00822274	0.0189254	0.664893
cg17012661	0.00156894	0.017675	0.929449	-0.00574707	0.00998278	0.566139	0.000676471	0.0143797	0.962574
cg17012665	0.00736574	0.0228228	0.747583	-0.00367379	0.0128902	0.776241	-0.00632283	0.0185677	0.734187
cg17012682	-0.0153391	0.0491796	0.755779	-0.0223405	0.0277764	0.423172	-0.00647926	0.0400104	0.871687
cg17012766	0.00116122	0.0586245	0.984237	0.0160178	0.0331108	0.629632	0.00454775	0.0476943	0.92423
cg17012781	-0.0458549	0.024968	0.0693084	0.015779	0.0141018	0.265904	0.0239673	0.0203129	0.240894
cg17012806	-0.00270178	0.0123225	0.826906	-0.00390801	0.00695968	0.575724	0.00206131	0.010025	0.837517
cg17012893	-0.00505381	0.0359712	0.888556	0.0100796	0.0203164	0.620914	-0.00553476	0.0292646	0.850384
cg17012934	0.00992916	0.00924509	0.285463	-0.00206167	0.00522158	0.693822	-0.00789781	0.00752141	0.29628
cg17012964	-0.0235926	0.0192241	0.222673	0.00541757	0.0108577	0.618925	0.0184657	0.0156399	0.240589
cg17013002	0.0217149	0.0190271	0.256541	-0.00897044	0.0107464	0.405895	-0.0118359	0.0154796	0.44634
cg17013132	0.0130252	0.00757935	0.0888604	-0.00110331	0.00428078	0.797151	-0.0108976	0.00616623	0.0802905
cg17013151	0.0433901	0.0283023	0.128474	-0.0409235	0.015985	0.0119908	-0.0356152	0.0230255	0.125141
cg17013166	0.0329879	0.0183394	0.075137	-0.00498531	0.010358	0.631376	-0.0130646	0.0149201	0.383369
cg17013250	-0.0088475	0.0096904	0.363474	-0.00443419	0.00547309	0.419799	0.00688172	0.00788369	0.384848
cg17013262	-0.00229748	0.0163343	0.888432	-0.000184168	0.00922553	0.984114	0.00192211	0.0132889	0.885292
cg17013303	-0.0174547	0.0142796	0.224507	0.00565336	0.00806505	0.484982	0.0037708	0.0116173	0.746186
cg17013360	0.0588062	0.0264807	0.0286733	-0.0287328	0.0149562	0.0576215	-0.0423789	0.0215436	0.0519961
cg17013363	0.0439334	0.0245125	0.0761732	-0.0298478	0.0138445	0.0335374	-0.046503	0.0199423	0.0217543
cg17013513	0.0141465	0.0117559	0.23174	0.00900434	0.00663967	0.178171	-0.0111711	0.00956409	0.245631
cg17013606	0.00293738	0.0151303	0.846469	-0.00276935	0.00854551	0.746575	0.0034747	0.0123093	0.778323
cg17013645	-0.00113363	0.0171284	0.947366	0.0013974	0.00967406	0.885443	-0.00318176	0.013935	0.819866
cg17013691	-0.0246293	0.0231571	0.290134	0.00275426	0.013079	0.833647	0.00517821	0.0188396	0.784004
cg17013696	0.0325261	0.0211844	0.127913	-0.00793321	0.0119649	0.50886	-0.0110403	0.0172347	0.523289
cg17013729	0.0223564	0.0148982	0.136672	-0.0102031	0.00841445	0.228208	-0.00916415	0.0121206	0.451413
cg17013770	-0.0255301	0.0245665	0.301258	0.00653789	0.0138751	0.638547	0.0195311	0.0199863	0.330864
cg17013778	-0.0269129	0.0261039	0.305081	0.0248046	0.0147433	0.0956697	0.00955046	0.021237	0.653913
cg17013803	0.0417804	0.0318326	0.192417	-0.0107167	0.0179789	0.552504	-0.0173487	0.0258977	0.504501
cg17013823	0.0034515	0.00341884	0.315197	-0.0027843	0.00193095	0.152509	-0.00192444	0.00278142	0.490643
cg17013870	0.00754482	0.0123066	0.541249	-0.00499308	0.00695069	0.474246	-0.0077426	0.0100121	0.441192
cg17013888	0.0395862	0.0383752	0.304819	-0.00157816	0.0216742	0.942103	-0.0288357	0.0312204	0.357955
cg17013903	-0.0305049	0.0188493	0.108801	-0.00223406	0.010646	0.834221	0.0234473	0.015335	0.129485
cg17013986	0.0163804	0.0292668	0.576967	-0.0232534	0.0165298	0.162662	-0.0207361	0.0238102	0.385942
cg17013990	-0.00984942	0.0472011	0.835139	-0.016196	0.026659	0.544906	-0.00341178	0.0384008	0.929385
cg17013995	0.0319846	0.0230531	0.168457	-0.0265786	0.0130203	0.0439068	-0.0256566	0.018755	0.174445
cg17014009	0.00313679	0.00386414	0.418892	-0.00232918	0.00218245	0.28849	-0.00473661	0.0031437	0.135104
cg17014018	0.0369342	0.0267227	0.170074	-0.0219303	0.0150929	0.149412	-0.030716	0.0217405	0.160868
cg17014035	-0.00226884	0.010997	0.836974	-0.00460458	0.00621105	0.460253	0.00420182	0.00894668	0.639648
cg17014052	-0.00317495	0.0254649	0.901033	0.0239036	0.0143825	0.0997094	0.00183988	0.0207171	0.929414
cg17014084	0.00842807	0.0328942	0.79832	0.00483617	0.0185785	0.795171	0.000855106	0.0267613	0.974574
cg17014095	-0.00505339	0.0151808	0.739935	0.00292588	0.00857402	0.733647	-0.00104905	0.0123504	0.932482
cg17014186	0.0146571	0.0192571	0.448409	-0.0160419	0.0108763	0.143436	-0.00314763	0.0156668	0.841185
cg17014214	0.0124609	0.01723	0.471275	-0.000713668	0.00973145	0.941688	-0.0104255	0.0140176	0.458813
cg17014266	0.00580391	0.0162428	0.721619	-0.00365604	0.00917384	0.691108	-0.000507434	0.0132144	0.969447
cg17014292	0.0186607	0.061133	0.760825	0.0173822	0.0345276	0.615792	-0.00634095	0.0497352	0.898811
cg17014327	-0.0178594	0.0435591	0.682698	-0.00650395	0.024602	0.792052	-0.00587352	0.0354378	0.868702
cg17014345	0.00270467	0.00592596	0.649105	-0.00507781	0.00334696	0.13245	-0.00185307	0.00482111	0.70154
cg17014374	0.00259924	0.0269172	0.92327	-0.000766791	0.0152027	0.959876	0.0118805	0.0218987	0.588692
cg17014378	0.0104132	0.00449157	0.022507	-0.00319752	0.00253682	0.210501	-0.00661653	0.00365415	0.0732529
cg17014436	0.00805232	0.0097597	0.411342	0.00264818	0.00551223	0.632	-0.00364353	0.00794007	0.647337
cg17014513	-0.00843569	0.0104812	0.42286	0.00871554	0.00591972	0.144147	0.00404265	0.00852704	0.636485
cg17014627	0.00356002	0.00323658	0.274056	0.000940246	0.00182801	0.608161	-0.000416138	0.00263314	0.874752
cg17014647	0.0236009	0.0396948	0.553509	-0.00746414	0.0224194	0.739897	-0.0250329	0.032294	0.440113
cg17014657	0.00516459	0.010458	0.622522	0.00137971	0.00590661	0.815792	-0.00151783	0.00850815	0.858779
cg17014683	0.0103474	0.00902485	0.254362	-0.0033037	0.00509719	0.518409	-0.00636405	0.00734223	0.388183
cg17014713	0.0112502	0.0153783	0.466181	-0.00575518	0.00868557	0.509133	-0.0147514	0.0125111	0.241227
cg17014718	0.00394846	0.0129407	0.760923	0.00250166	0.00730887	0.732876	-0.00416432	0.010528	0.6933
cg17014728	0.0177517	0.0101163	0.0824254	-0.00447908	0.00571365	0.434975	-0.0103784	0.0082302	0.210296
cg17014757	-0.0139025	0.0310545	0.655371	0.0185413	0.0175394	0.293054	0.00239033	0.0252646	0.924816
cg17014764	-0.000309373	0.00265063	0.907323	-0.000735683	0.00149706	0.62423	0.000445563	0.00215644	0.836735
cg17014785	0.00449761	0.00968008	0.64323	-0.00544365	0.00546727	0.321857	-0.00726128	0.0078753	0.358776
cg17014841	-0.00101237	0.00274188	0.712756	-0.000726981	0.0015486	0.639795	0.00330839	0.00223068	0.141248
cg17014849	0.0033215	0.00308836	0.284797	-0.00216069	0.00174429	0.218409	-0.00250146	0.00251256	0.321905
cg17014866	-0.00993388	0.0110711	0.371767	0.0067724	0.00625289	0.281429	0.00385857	0.00900695	0.669301
cg17014879	0.00911325	0.010851	0.403033	-0.00633249	0.00612857	0.304019	9.58435e-05	0.00882787	0.99136
cg17014914	-0.0281278	0.0190008	0.141989	-0.00208385	0.0107316	0.846437	0.027112	0.0154583	0.082577
cg17014920	0.00648466	0.0184147	0.725486	-0.00347069	0.0104006	0.739317	0.00474022	0.0149814	0.752367
cg17014927	0.00716601	0.0156389	0.64781	-0.00870607	0.00883275	0.326728	-0.00538457	0.0127231	0.673068
cg17015023	0.00810692	0.0246472	0.742919	-0.00518534	0.0139206	0.71033	-0.00941119	0.0200519	0.639869
cg17015033	0.00153942	0.00310365	0.621002	-0.00125904	0.00175293	0.474312	-0.000696436	0.002525	0.78327
cg17015051	-0.00748981	0.0137221	0.58643	-0.00317992	0.00775018	0.68248	0.0120785	0.0111637	0.281933
cg17015095	-0.0121979	0.01618	0.452724	-0.0020792	0.00913837	0.82049	-0.00329487	0.0131633	0.802874
cg17015108	-0.00181748	0.0122691	0.882541	0.00217952	0.00692953	0.75379	0.00526669	0.00998161	0.598942
cg17015173	0.0137926	0.0206348	0.50544	0.00375426	0.0116544	0.748039	-0.00195327	0.0167876	0.907612
cg17015179	-0.00410486	0.0154945	0.791625	0.00159429	0.00875124	0.855819	0.00551399	0.0126057	0.662768
cg17015217	0.014211	0.0110854	0.202884	0.00566077	0.00626099	0.368141	-0.0116845	0.00901861	0.198156
cg17015220	0.0145016	0.0144825	0.319139	0.0089992	0.00817964	0.273942	-0.00653555	0.0117823	0.58037
cg17015234	0.00152145	0.00249531	0.543457	-0.00100045	0.00140934	0.479469	0.00052594	0.00203008	0.796122
cg17015239	0.00460311	0.0269971	0.864966	-0.0076997	0.0152479	0.614714	-0.00917622	0.0219637	0.677014
cg17015260	0.00665394	0.0507674	0.895991	0.0131769	0.0286732	0.646855	-6.75497e-05	0.0413021	0.998698
cg17015290	0.0247847	0.0117557	0.0375537	-0.00646566	0.00663954	0.332548	-0.0173807	0.00956389	0.0722231
cg17015340	-0.00784937	0.00628898	0.214963	0.00136358	0.00355198	0.70189	0.00294801	0.00511644	0.565813
cg17015398	-0.0174916	0.0191505	0.363287	0.0184441	0.0108161	0.0913175	0.0108729	0.01558	0.486907
cg17015467	0.000965509	0.00532384	0.856463	-0.000691151	0.00300688	0.818682	-0.00104476	0.00433125	0.809892
cg17015469	-0.0110948	0.00903222	0.222254	0.00542501	0.00510136	0.290194	0.00434569	0.00734823	0.555619
cg17015504	-0.00215716	0.0335184	0.948817	-0.0117801	0.018931	0.535212	-0.00574763	0.0272691	0.833501
cg17015506	0.00903234	0.00856626	0.294288	-0.00594411	0.00483818	0.22217	-0.00631422	0.00696914	0.367144
cg17015517	-0.00258816	0.0400477	0.948603	-0.0163498	0.0226188	0.471498	-0.00922821	0.0325811	0.777592
cg17015522	0.00217872	0.0379014	0.954277	0.00702097	0.0214065	0.743625	0.00702539	0.030835	0.820247
cg17015527	0.0232955	0.0268666	0.388016	-0.014346	0.0151741	0.346769	-0.028734	0.0218575	0.191711
cg17015581	-0.0513955	0.0286458	0.0758689	0.0289312	0.016179	0.0768354	0.0294658	0.023305	0.2091
cg17015617	-0.0151605	0.00967514	0.120348	0.00583796	0.00546447	0.287988	0.016463	0.00787128	0.0390662
cg17015650	-0.0182428	0.0303058	0.548592	0.00784286	0.0171166	0.647822	0.0163169	0.0246555	0.509656
cg17015744	0.00457258	0.0317605	0.885819	-0.0087953	0.0179382	0.62501	0.00607498	0.025839	0.814615
cg17015803	-0.0024138	0.00415286	0.562413	0.00174933	0.00234551	0.457563	-0.000918289	0.00337858	0.78635
cg17015844	0.000654354	0.0149333	0.965138	-0.0053966	0.00843426	0.523768	-0.00288361	0.0121491	0.812879
cg17015853	0.00817234	0.00813109	0.317337	-0.0103438	0.0045924	0.0265297	-0.00519202	0.00661511	0.434422
cg17015864	-0.0341259	0.0332926	0.307873	0.00212885	0.0188035	0.910091	0.0371293	0.0270854	0.173561
cg17015897	0.00232417	0.00878104	0.791811	0.000546992	0.00495949	0.912403	-0.000994938	0.00714388	0.889522
cg17015918	-0.0154031	0.0148358	0.301712	0.00111824	0.00837917	0.894107	0.0124061	0.0120697	0.30654
cg17015937	0.00487194	0.00305224	0.113668	-0.00154249	0.00172389	0.373103	-0.00316097	0.00248317	0.206045
cg17015954	0.00198948	0.0194845	0.918882	0.00817554	0.0110048	0.459314	-0.00661755	0.0158518	0.677252
cg17015994	0.00453749	0.016235	0.780459	0.00792764	0.00916947	0.389386	-0.00741896	0.0132081	0.575605
cg17016000	0.0372235	0.0511781	0.468756	0.00930774	0.0289052	0.748131	-0.000414542	0.0416363	0.992076
cg17016020	0.00530376	0.0107983	0.624407	0.00197514	0.00609883	0.746737	-0.00980562	0.00878503	0.267077
cg17016026	0.0203973	0.025904	0.432937	0.00360877	0.0146305	0.805686	-0.0245903	0.0210744	0.246108
cg17016032	-0.00582402	0.0217662	0.789591	0.0120351	0.0122934	0.329997	0.00422701	0.017708	0.811832
cg17016094	0.000189782	0.00482254	0.968689	-0.00092525	0.00272375	0.734811	0.00211244	0.00392341	0.591509
cg17016101	0.042576	0.0167278	0.0124807	-0.0260793	0.00944779	0.00689241	-0.0259913	0.013609	0.059076
cg17016112	-0.00839198	0.0103033	0.417339	0.00926511	0.00581928	0.114574	0.00114434	0.00838236	0.891692
cg17016127	0.0066439	0.0198118	0.738078	-0.00751429	0.0111896	0.503456	-0.0053311	0.0161181	0.741537
cg17016136	0.0259696	0.0127888	0.0449995	-0.00238754	0.00722306	0.741695	-0.0132041	0.0104044	0.207417
cg17016145	0.0146493	0.0203486	0.47329	-0.0148993	0.0114928	0.197881	0.000986704	0.0165547	0.952594
cg17016175	0.0180046	0.00902651	0.0488607	0.00765423	0.00509813	0.136473	-0.0149975	0.00734358	0.0438117
cg17016242	5.97262e-05	0.0128845	0.996311	-0.00758791	0.00727713	0.29965	0.000960102	0.0104823	0.927209
cg17016258	-0.00695341	0.0139221	0.618582	-0.00956491	0.00786316	0.226747	0.00722163	0.0113265	0.525228
cg17016266	0.0406528	0.0261016	0.12258	-0.0198314	0.0147421	0.181656	-0.0429323	0.0212351	0.0459274
cg17016275	-0.0304361	0.0226337	0.181818	-0.00317916	0.0127834	0.804117	0.0307382	0.0184138	0.098249
cg17016295	0.0147121	0.00813305	0.0735279	0.00281223	0.00459351	0.541811	-0.0122983	0.0066167	0.0660744
cg17016355	-0.0311084	0.0136817	0.0251648	0.00824654	0.00772739	0.288511	0.0236161	0.0111309	0.0363874
cg17016369	0.016705	0.0294826	0.572278	-0.0185198	0.0166516	0.268777	-0.0194935	0.0239858	0.418354
cg17016380	0.0164195	0.0121808	0.180772	-0.00234253	0.00687965	0.734208	-0.00363238	0.00990977	0.714749
cg17016394	0.00125501	0.0054038	0.816832	-0.001934	0.00305204	0.52777	0.00154826	0.0043963	0.725465
cg17016483	-0.0131961	0.0262622	0.616461	0.00999774	0.0148328	0.501879	0.00760843	0.0213658	0.722528
cg17016501	-0.0178227	0.0197718	0.369575	0.0101275	0.011167	0.366678	0.0131735	0.0160855	0.414791
cg17016513	-0.00194463	0.0163217	0.905405	0.00911349	0.00921844	0.325286	-0.00676569	0.0132787	0.611536
cg17016524	0.00777262	0.0101757	0.446795	-0.00242895	0.00574716	0.673488	0.000227027	0.00827848	0.978178
cg17016559	0.00474014	0.00829246	0.568888	0.000291691	0.00468354	0.950467	-0.000690992	0.00674639	0.918629
cg17016584	0.0596239	0.029311	0.0446351	-0.0313796	0.0165547	0.0609712	-0.0495307	0.0238461	0.0404087
cg17016635	0.00281013	0.0264295	0.915541	0.000494011	0.0149272	0.973666	-0.0085898	0.0215019	0.690401
cg17016703	-0.00522014	0.0156533	0.739481	-0.000930957	0.00884091	0.916352	0.00117237	0.0127349	0.926839
cg17016777	0.00933834	0.0278579	0.73818	0.00190761	0.015734	0.903748	-0.00606757	0.022664	0.789479
cg17016830	0.00519167	0.00481106	0.283187	-0.00279847	0.00271727	0.305598	-0.00273183	0.00391407	0.486861
cg17016847	-0.0272477	0.0164084	0.0999914	0.0186354	0.00926739	0.0470877	0.0234914	0.0133492	0.0815686
cg17016867	-0.00130332	0.00448994	0.772218	-0.00166185	0.0025359	0.513791	0.000696104	0.00365282	0.84926
cg17016890	0.00356333	0.00548034	0.517083	-0.00301907	0.00309527	0.331772	-0.00245825	0.00445857	0.582646
cg17016894	0.00824463	0.0255666	0.747778	-0.00668377	0.0144399	0.644484	-0.0229491	0.0207999	0.272586
cg17016922	-0.0334357	0.0198755	0.0957037	-0.0040462	0.0112256	0.719291	0.0136938	0.0161699	0.399131
cg17016931	0.0144364	0.0126715	0.257361	-0.00177782	0.00715679	0.804337	-0.00857778	0.010309	0.407392
cg17016932	-0.000807333	0.0092527	0.930648	0.00800303	0.00522588	0.128887	-0.000954848	0.00752759	0.899322
cg17017047	0.00355316	0.0131304	0.787263	-0.00140627	0.00741597	0.849993	-0.00301936	0.0106823	0.778041
cg17017152	0.0133547	0.0111352	0.233296	-0.00741183	0.00628911	0.241444	-0.00680169	0.00905913	0.454566
cg17017156	-0.000265068	0.0156972	0.986562	-0.00630216	0.00886573	0.478868	0.00445173	0.0127706	0.728143
cg17017161	0.012521	0.00691176	0.0731191	-0.00267616	0.00390373	0.494621	-0.00744957	0.00562311	0.188314
cg17017189	-0.0146026	0.0283732	0.607947	0.00353195	0.016025	0.826017	0.0101201	0.0230832	0.662048
cg17017210	-0.0181916	0.0345469	0.599678	0.0127124	0.0195119	0.516237	-0.00537887	0.0281059	0.848625
cg17017270	-0.03718	0.0341334	0.278713	0.0119793	0.0192784	0.535788	0.0248996	0.0277695	0.372102
cg17017272	0.0153703	0.0179564	0.394097	0.00200341	0.0101417	0.843812	-0.00673039	0.0146085	0.646023
cg17017278	0.00067501	0.0035782	0.850761	-0.000514063	0.00202095	0.799745	-0.00027395	0.00291107	0.925217
cg17017284	0.0402347	0.0201906	0.0490705	-0.0175028	0.0114036	0.128042	-0.0403548	0.0164262	0.0157792
cg17017317	-0.0285947	0.0150548	0.0604558	0.0133309	0.00850288	0.120148	0.0213778	0.0122479	0.0840454
cg17017335	0.00743448	0.00407685	0.071263	-0.00221567	0.00230259	0.33829	-0.00434395	0.00331675	0.193359
cg17017347	0.00699111	0.0116614	0.550217	-0.00891786	0.00658629	0.178849	-0.00139629	0.00948719	0.883296
cg17017372	-0.014363	0.0104337	0.171775	0.0104419	0.00589291	0.0795115	0.0160005	0.00848842	0.0623959
cg17017394	-0.0360616	0.0225054	0.112296	0.00988121	0.0127109	0.438808	0.0203168	0.0183094	0.269872
cg17017404	-0.00118957	0.0248039	0.961847	-0.00375125	0.0140091	0.789438	0.00886442	0.0201794	0.661426
cg17017514	0.0312514	0.0350327	0.374544	-0.00256828	0.0197863	0.89699	-0.0141703	0.0285011	0.620173
cg17017539	0.00110448	0.0112466	0.921969	-0.00450839	0.00635202	0.47954	-0.00184801	0.00914973	0.840356
cg17017564	0.123352	0.0707725	0.0844822	0.0178519	0.039972	0.656142	-0.120632	0.0575775	0.0387381
cg17017569	0.0026707	0.00315296	0.399033	-0.00113505	0.00178078	0.525356	-0.00133757	0.00256511	0.60323
cg17017584	0.022461	0.0118931	0.0619066	-0.0150883	0.00671718	0.0269346	-0.0177672	0.00967573	0.0693496
cg17017591	-0.0958897	0.0290116	0.00132662	0.00746732	0.0163856	0.649596	0.0854305	0.0236026	0.000469157
cg17017596	0.00162518	0.00809449	0.84129	-0.000900981	0.00457173	0.844176	-0.00447207	0.00658533	0.498677
cg17017617	-0.00150849	0.0142254	0.915766	0.0020499	0.00803444	0.79915	-0.00553742	0.0115732	0.633381
cg17017644	-0.0185289	0.0114722	0.109502	0.00556023	0.00647944	0.392912	0.0121907	0.00933328	0.194558
cg17017670	-0.0106868	0.0164951	0.518582	0.003845	0.00931638	0.680718	0.00418456	0.0134197	0.755839
cg17017746	-0.00983529	0.0269653	0.716092	-0.00579582	0.0152299	0.704356	0.00136685	0.0219378	0.950446
cg17017808	-0.0158785	0.0152295	0.299693	0.0052154	0.00860155	0.545696	0.00633925	0.0123901	0.610054
cg17017814	-0.0301859	0.0193142	0.121302	0.00576874	0.0109085	0.598121	0.0246037	0.0157132	0.120618
cg17017819	0.00627898	0.00523637	0.233377	0.00362452	0.00295748	0.223307	-0.00854856	0.00426009	0.0475403
cg17017848	-0.00163907	0.020028	0.934942	0.000384299	0.0113117	0.972967	4.29173e-05	0.0162939	0.997904
cg17017878	-0.0221288	0.0163951	0.180214	-0.00159086	0.00925985	0.863947	0.00231608	0.0133383	0.862506
cg17017994	-0.0357584	0.0133249	0.00855198	0.0129426	0.00752586	0.0886337	0.0299308	0.0108406	0.00688015
cg17018021	-0.0376377	0.0246443	0.129923	0.0267307	0.013919	0.0577082	0.0336874	0.0200495	0.0961016
cg17018082	-0.0235775	0.0295838	0.427392	0.0207331	0.0167088	0.217624	0.0203803	0.0240681	0.399184
cg17018096	0.00657571	0.00872525	0.452871	-0.0060811	0.00492798	0.220156	-0.00317107	0.00709848	0.656059
cg17018151	0.00296714	0.00841839	0.725251	-0.0031892	0.00475467	0.503957	-0.00204471	0.00684884	0.765917
cg17018169	-0.0320382	0.0358719	0.373976	0.00492928	0.0202603	0.808283	0.00695912	0.0291838	0.812024
cg17018193	0.0508692	0.0220238	0.023001	-0.0282691	0.0124389	0.0252327	-0.03322	0.0179176	0.0667411
cg17018201	-0.0044116	0.0715775	0.95098	0.0228418	0.0404267	0.573353	0.0153509	0.0582324	0.792631
cg17018266	-0.0448369	0.0278093	0.110113	0.0310825	0.0157066	0.0506281	0.0351515	0.0226245	0.123481
cg17018349	0.00847892	0.0219784	0.700493	-0.0117189	0.0124133	0.347462	-0.000660916	0.0178807	0.97059
cg17018353	0.00667014	0.0216778	0.758968	-0.0129404	0.0122435	0.293149	0.00579876	0.0176362	0.743009
cg17018422	-0.195805	0.103842	0.0623091	0.115388	0.0586493	0.0519621	0.0993918	0.0844812	0.242246
cg17018448	-0.0166827	0.0337538	0.622239	0.0166741	0.019064	0.38391	-0.00518221	0.0274607	0.850707
cg17018464	0.0015796	0.00474904	0.740136	-0.0014186	0.00268224	0.59808	0.000124391	0.00386362	0.974382
cg17018505	-0.000707492	0.00771453	0.927116	-0.00120631	0.00435713	0.782471	-0.000410545	0.00627621	0.947978
cg17018517	-0.0106127	0.0175214	0.546114	-0.00812343	0.00989599	0.413706	0.00762005	0.0142546	0.594161
cg17018527	0.00793325	0.00410897	0.0564088	-0.00491346	0.00232073	0.0367742	-0.00619682	0.00334288	0.0667851
cg17018549	-0.00579059	0.00884234	0.514085	0.00510814	0.00499411	0.308905	0.00732533	0.00719374	0.311046
cg17018556	-0.0355406	0.0281416	0.209615	-0.00594635	0.0158943	0.709124	0.0158967	0.0228948	0.489115
cg17018569	-0.0124895	0.0165393	0.451975	0.00979413	0.00934134	0.297	0.00758085	0.0134557	0.574454
cg17018581	-0.00101723	0.00428926	0.813029	-0.00182215	0.00242255	0.453758	0.00244331	0.00348955	0.485475
cg17018619	0.00673183	0.0466808	0.885631	-0.0259662	0.0263651	0.327114	-0.0274346	0.0379775	0.471775
cg17018629	-0.000321424	0.0199723	0.987192	-0.00870926	0.0112802	0.441924	0.00751196	0.0162486	0.64488
cg17018649	0.00131691	0.0154084	0.932065	0.00275495	0.0087026	0.752246	0.00827668	0.0125356	0.51064
cg17018661	0.0107352	0.0218384	0.62412	0.00466373	0.0123342	0.706165	-0.00796673	0.0177668	0.65485
cg17018672	-0.0007657	0.00713087	0.914708	0.00299733	0.00402748	0.458525	-0.000497983	0.00580137	0.93177
cg17018710	0.0279664	0.026473	0.293376	0.00194186	0.0149518	0.896932	-0.00285875	0.0215373	0.894675
cg17018728	0.015757	0.021407	0.463447	0.00731192	0.0120906	0.546735	-0.00831992	0.0174158	0.633912
cg17018767	-0.0169175	0.0169895	0.321818	0.0187417	0.00959559	0.053653	0.00976342	0.0138219	0.481633
cg17018786	0.017248	0.0117925	0.146768	-0.00874253	0.00666034	0.192375	-0.0114863	0.00959386	0.234093
cg17018839	0.0186801	0.0115558	0.109198	-0.00275206	0.00652665	0.674193	-0.006755	0.00940128	0.474147
cg17018879	0.0179617	0.0279562	0.522054	0.00691893	0.0157895	0.662208	-0.0283744	0.022744	0.215166
cg17018946	0.0132223	0.0119835	0.272566	-0.00230458	0.00676824	0.734209	-0.00939855	0.00974929	0.337407
cg17018976	0.0210862	0.0267	0.431583	-0.00436848	0.01508	0.772668	-0.00799429	0.021722	0.713646
cg17018980	0.00853768	0.0089983	0.345051	0.00119338	0.0050822	0.814842	-0.00683496	0.00732063	0.352775
cg17018983	0.0267064	0.0265228	0.316452	0.0120812	0.0149799	0.421914	-0.00528277	0.0215778	0.807104
cg17019032	-0.0326229	0.0237817	0.173268	0.0202064	0.0134318	0.135703	0.0235112	0.0193478	0.227214
cg17019053	-0.0053932	0.0213424	0.80103	-0.000900464	0.0120541	0.940604	0.00053278	0.0173632	0.975584
cg17019069	-0.0395927	0.0166943	0.0196643	0.00311093	0.00942884	0.742151	0.0173309	0.0135817	0.204955
cg17019070	0.000567422	0.00224552	0.801037	-0.00178214	0.00126826	0.163129	-0.00294151	0.00182686	0.110582
cg17019095	0.000823699	0.00243403	0.735779	0.000743337	0.00137473	0.589931	-0.00206876	0.00198022	0.298726
cg17019111	-0.00137561	0.0173691	0.937036	0.00483789	0.00980998	0.623003	-0.00271208	0.0141307	0.848196
cg17019143	0.00556361	0.00691703	0.42315	-0.00224341	0.00390671	0.567118	-0.00375134	0.0056274	0.506581
cg17019217	-0.00138997	0.00828778	0.867155	-0.00260621	0.0046809	0.57895	-0.00419865	0.00674258	0.534923
cg17019267	0.00165505	0.0124702	0.894686	0.00559475	0.00704309	0.428905	-0.000661605	0.0101452	0.948137
cg17019283	0.0152912	0.00978924	0.121503	0.000604304	0.00552892	0.913189	-0.00967614	0.00796411	0.227297
cg17019292	0.010879	0.0169112	0.521532	-0.0197635	0.00955135	0.0411608	-0.00267819	0.0137582	0.846061
cg17019350	0.0262968	0.0129218	0.0445443	-0.0094806	0.0072982	0.19698	-0.0180936	0.0105127	0.0883833
cg17019362	-0.0063335	0.0102622	0.538556	0.00260613	0.00579604	0.653963	-0.00364898	0.00834888	0.663028
cg17019377	-0.00225531	0.0302267	0.940675	-8.58234e-05	0.0170719	0.995999	0.00152269	0.0245911	0.950752
cg17019396	0.00451194	0.0523328	0.93147	0.00683602	0.0295573	0.817579	0.0116802	0.0425757	0.784401
cg17019426	-0.00285122	0.00306339	0.354274	0.000842847	0.00173019	0.627245	0.00486375	0.00249224	0.0538454
cg17019439	-0.019539	0.0226514	0.390467	0.00859077	0.0127934	0.503483	0.0181448	0.0184282	0.327235
cg17019513	0.0117273	0.0246105	0.634768	-0.00498252	0.0138999	0.720772	-0.00107031	0.0200221	0.957477
cg17019518	0.0024825	0.00223172	0.268699	-0.00123688	0.00126046	0.328867	-0.0029406	0.00181563	0.108532
cg17019521	0.00920329	0.0201503	0.648874	-0.00058655	0.0113808	0.959001	-0.020358	0.0163934	0.217259
cg17019616	0.0304595	0.0308263	0.325537	-0.0292116	0.0174105	0.0965702	-0.0268078	0.0250789	0.287724
cg17019779	0.00551811	0.00980556	0.574888	0.000957308	0.00553813	0.86312	-0.00578668	0.00797738	0.469944
cg17019874	-0.0199494	0.0115929	0.0884388	0.0108192	0.00654763	0.101657	0.0125009	0.0094315	0.188107
cg17019898	-0.00440649	0.0149243	0.768424	0.0162813	0.0084292	0.056306	0.000129563	0.0121418	0.991508
cg17019903	-0.0174571	0.0345892	0.614904	0.0136525	0.0195358	0.486306	-0.00393891	0.0281403	0.888968
cg17019931	-0.0157021	0.0105708	0.140643	0.000862629	0.00597036	0.885414	0.0173051	0.00859998	0.0469407
cg17019969	-0.078781	0.03532	0.0279956	0.0273469	0.0199486	0.173548	0.0525653	0.0287348	0.0703921
cg17019997	-0.00577319	0.00680879	0.398558	0.00387994	0.00384557	0.315489	0.00399462	0.00553934	0.472543
cg17020052	0.0199667	0.0258404	0.441565	-0.0298155	0.0145946	0.0437451	-0.00669239	0.0210227	0.750903
cg17020056	0.0177522	0.0289641	0.54136	0.012324	0.0163588	0.453041	-0.0116104	0.023564	0.623312
cg17020070	0.0389772	0.0215007	0.0729188	-0.0230545	0.0121435	0.0605714	-0.0215228	0.017492	0.22148
cg17020263	0.0116189	0.0103885	0.266114	0.000950658	0.0058674	0.871621	-0.000758369	0.00845167	0.928685
cg17020310	-0.0266867	0.0265738	0.317732	0.0130046	0.0150087	0.38835	0.0203476	0.0216193	0.348929
cg17020398	0.0212144	0.0240168	0.379228	-0.0166357	0.0135646	0.222983	-0.000927723	0.019539	0.962227
cg17020421	-0.0161538	0.0181165	0.374757	0.00772365	0.0102321	0.452152	0.0115453	0.0147388	0.435325
cg17020454	-0.0119323	0.0162905	0.465629	-0.00147777	0.00920081	0.872729	0.00827037	0.0132533	0.534061
cg17020464	-0.00365844	0.0132724	0.783403	0.00990595	0.0074962	0.189424	0.00350747	0.0107979	0.746003
cg17020492	0.0139813	0.0123937	0.262034	-0.000295699	0.00699993	0.966391	-0.00721308	0.010083	0.476081
cg17020497	-0.000734037	0.00304145	0.809792	-0.000556671	0.0017178	0.746582	-5.6008e-05	0.00247439	0.981987
cg17020524	-0.0263046	0.029292	0.37138	0.0047165	0.016544	0.776178	0.00373106	0.0238307	0.87591
cg17020562	0.00699247	0.00526516	0.187242	-0.00167494	0.00297374	0.574556	-0.00535863	0.00428351	0.213916
cg17020611	0.0253419	0.0197145	0.201666	-0.008628	0.0111347	0.440278	-0.007645	0.0160389	0.63467
cg17020635	0.0167565	0.0148177	0.260881	-0.00389466	0.00836899	0.6427	-0.00685452	0.0120551	0.570928
cg17020695	-0.00554784	0.0113989	0.627558	0.00761266	0.00643805	0.239889	0.00387952	0.00927366	0.676616
cg17020713	-0.0377062	0.0378689	0.321846	0.0295151	0.0213882	0.170735	0.0127316	0.0308085	0.680327
cg17020726	-0.0345079	0.0314026	0.274511	0.00401888	0.0177361	0.821212	0.0355504	0.0255478	0.167217
cg17020782	-0.00638224	0.00894277	0.477123	-0.000831685	0.00505083	0.869548	0.00567025	0.00727545	0.437642
cg17020792	-0.0524027	0.0283075	0.0671532	0.0302876	0.015988	0.0611201	0.0275399	0.0230298	0.234646
cg17020834	0.00998602	0.00490797	0.0445868	-0.00320202	0.002772	0.250846	-0.00555013	0.00399291	0.16768
cg17020895	-0.00992814	0.0214138	0.643939	-0.00754566	0.0120944	0.534146	-0.000683516	0.0174214	0.968783
cg17020971	-0.017015	0.0199112	0.394887	0.0144282	0.0112458	0.20252	0.00209356	0.0161989	0.897432
cg17020977	0.0228725	0.0172288	0.187404	-0.00443172	0.00973075	0.649804	-0.0123586	0.0140166	0.380091
cg17020988	-0.00398166	0.0177403	0.822881	-0.0107629	0.0100197	0.285379	-0.000275991	0.0144328	0.984782
cg17020992	0.00644459	0.0114093	0.573465	0.000242994	0.00644395	0.969996	-0.014976	0.00928215	0.109869
cg17021057	-0.0181834	0.0117661	0.125473	0.0194668	0.00664546	0.00422526	0.0128264	0.00957243	0.183366
cg17021066	0.00282306	0.0234063	0.904246	-0.00151114	0.0132198	0.909227	0.00880868	0.0190424	0.644689
cg17021225	0.0278341	0.0297192	0.351282	-0.0275484	0.0167852	0.103955	-0.00443969	0.0241782	0.854688
cg17021265	0.00403282	0.00521989	0.441626	-0.00139757	0.00294817	0.636522	-0.00355142	0.00424668	0.40503
cg17021277	-0.0303709	0.0301308	0.315951	0.00559187	0.0170177	0.743166	0.0206444	0.0245131	0.40174
cg17021365	-0.0701624	0.0489224	0.15471	0.0118656	0.0276311	0.668553	0.0384146	0.0398011	0.336839
cg17021376	0.00130862	0.0121086	0.914159	-0.00260116	0.00683889	0.70451	-0.000632711	0.00985106	0.94892
cg17021396	-0.00201107	0.00619924	0.746321	0.00454015	0.0035013	0.197778	-0.00300433	0.00504343	0.552755
cg17021436	-0.00182258	0.0122575	0.882103	0.00629049	0.00692297	0.365769	0.00237529	0.00997216	0.81223
cg17021442	0.00433468	0.00441114	0.328191	-0.00168292	0.00249139	0.500952	-0.00533644	0.00358871	0.140223
cg17021448	-0.0131343	0.0222456	0.556265	0.00674704	0.0125642	0.592481	0.0115669	0.0180981	0.524235
cg17021466	0.00745226	0.0058822	0.208187	-0.00230416	0.00332224	0.4896	-0.0071208	0.0047855	0.139963
cg17021478	-0.000634228	0.00304254	0.835307	0.000857532	0.00171841	0.618879	-0.000471421	0.00247528	0.849349
cg17021487	-0.00575462	0.00922842	0.534355	0.00224751	0.00521217	0.667266	0.00400187	0.00750785	0.595223
cg17021527	0.006231	0.0156553	0.691487	0.008691	0.00884203	0.328068	-0.00699439	0.0127365	0.584143
cg17021528	-0.0165381	0.0103654	0.113818	0.0075223	0.00585434	0.201852	0.0105568	0.00843286	0.213601
cg17021559	-0.000845967	0.00412521	0.837941	0.000397202	0.0023299	0.864984	0.000122231	0.00335609	0.971021
cg17021566	0.00146233	0.00262976	0.57943	-0.0011973	0.00148528	0.422128	0.000511733	0.00213946	0.81146
cg17021598	0.0150502	0.0125801	0.234449	-0.0102877	0.00710521	0.150833	-0.00847695	0.0102347	0.409536
cg17021648	-0.0298977	0.021112	0.159904	0.015129	0.011924	0.207522	0.0256794	0.0171758	0.138105
cg17021680	0.0142646	0.0408357	0.7276	0.0106182	0.0230638	0.646261	-0.00262094	0.0332222	0.93728
cg17021779	-0.000699442	0.00472979	0.882741	0.00488032	0.00267136	0.0707586	-0.0028772	0.00384795	0.456418
cg17021835	0.00899541	0.0197659	0.650045	0.00246134	0.0111637	0.825958	-0.0163537	0.0160807	0.311668
cg17021875	-0.0107466	0.0133531	0.422884	0.0111996	0.00754178	0.140753	0.00484314	0.0108635	0.656713
cg17021880	0.028103	0.0182966	0.127769	-0.010488	0.0103338	0.312644	-0.0231621	0.0148853	0.122923
cg17021894	-0.000899478	0.0356771	0.979937	0.00455561	0.0201502	0.821608	0.00432629	0.0290253	0.881819
cg17021907	0.0345732	0.0176882	0.0534809	-0.0127921	0.00999021	0.203406	-0.0193983	0.0143904	0.180765
cg17021917	-0.0233569	0.0190855	0.223961	-0.00855696	0.0107794	0.429215	0.0291242	0.0155271	0.0636735
cg17021933	-0.0186719	0.0115469	0.109083	0.0119543	0.00652166	0.0698373	0.0108051	0.0093941	0.252861
cg17021949	-0.0314861	0.0171098	0.0687601	0.0075357	0.00966355	0.437384	0.0326662	0.0139198	0.0209511
cg17021988	0.0073464	0.00463637	0.116298	-0.00126027	0.0026186	0.631393	-0.00393165	0.00377195	0.299819
cg17022038	-0.0124667	0.0101905	0.224128	0.00723311	0.00575557	0.211844	0.00170121	0.00829058	0.837843
cg17022063	0.00465177	0.00765748	0.544937	0.00178948	0.00432491	0.679952	0.00423128	0.00622979	0.498612
cg17022169	-0.0140124	0.0162392	0.390315	-0.00237913	0.00917185	0.795875	0.00693319	0.0132115	0.60092
cg17022195	-0.00885808	0.01011	0.383079	0.00260039	0.00571007	0.649826	0.0103569	0.00822505	0.210955
cg17022232	-0.0158736	0.0496691	0.749961	-0.0170798	0.0280529	0.544038	-0.0050826	0.0404087	0.900164
cg17022244	-0.02241	0.0146807	0.130109	0.00126703	0.00829161	0.878863	0.0175516	0.0119436	0.144889
cg17022328	0.00277604	0.00351984	0.432201	-0.00119703	0.00198799	0.548477	-0.000566762	0.00286359	0.843518
cg17022362	0.0403244	0.0314148	0.202305	0.00298171	0.0177429	0.86689	-0.0129564	0.0255577	0.61333
cg17022365	-0.00347125	0.0296878	0.907159	0.0220722	0.0167675	0.191122	0.0061462	0.0241527	0.799664
cg17022393	-0.014094	0.0139172	0.313696	-0.00724026	0.0078604	0.359257	0.0132492	0.0113225	0.244773
cg17022437	-0.00384492	0.0042126	0.363631	0.000533721	0.00237926	0.822973	0.00145432	0.00342719	0.672243
cg17022479	0.0140843	0.00699505	0.0468074	0.00101143	0.00395077	0.798481	-0.0121321	0.00569087	0.0355197
cg17022488	0.0153808	0.0106046	0.15014	-0.00914662	0.0059894	0.129949	-0.0024631	0.00862741	0.775866
cg17022497	-0.0166738	0.0360096	0.644364	0.014883	0.020338	0.466048	0.0179998	0.0292958	0.540365
cg17022540	0.00498636	0.00437592	0.257273	-0.00164303	0.0024715	0.507745	-0.00267844	0.00356006	0.453639
cg17022548	-0.000643917	0.0607166	0.99156	0.0269689	0.0342924	0.433508	-0.00835898	0.0493964	0.86597
cg17022560	-0.0450725	0.0215248	0.0388423	0.0124637	0.0121571	0.307784	0.0137176	0.0175116	0.435316
cg17022577	-0.0128527	0.0233561	0.583369	0.0157743	0.0131914	0.234658	0.00637591	0.0190015	0.737929
cg17022615	-0.0184777	0.0352796	0.601634	0.0214969	0.0199258	0.283303	0.0166564	0.028702	0.563029
cg17022633	0.00318068	0.0199807	0.873849	-0.00950203	0.011285	0.401835	0.00146811	0.0162554	0.928221
cg17022635	0.000594717	0.00229343	0.795937	-0.000911539	0.00129532	0.483277	-0.000910929	0.00186583	0.626488
cg17022671	-0.002357	0.015263	0.877592	-0.00913809	0.0086205	0.291731	0.0074302	0.0124174	0.550972
cg17022672	-0.00882541	0.0243695	0.71802	0.017126	0.0137638	0.216363	0.00999681	0.019826	0.615233
cg17022723	2.86118e-05	0.0287971	0.999209	0.0031712	0.0162645	0.845815	-0.0035264	0.0234281	0.880664
cg17022727	-0.0495172	0.0241617	0.0430942	0.0193293	0.0136464	0.159819	0.042978	0.0196569	0.0311663
cg17022737	-0.0296073	0.0207209	0.156225	-0.0166841	0.0117031	0.157157	0.0272225	0.0168576	0.109559
cg17022750	-0.00244215	0.00674064	0.717906	0.000533917	0.00380708	0.888756	0.00691054	0.00548389	0.210607
cg17022830	0.0135103	0.0586347	0.81825	0.0112528	0.0331166	0.734739	0.0122699	0.0477027	0.797551
cg17022845	-0.044799	0.0505565	0.377724	-0.00250812	0.0285541	0.930185	0.0064065	0.0411306	0.876543
cg17022908	-0.00228849	0.0124689	0.854756	0.00350541	0.00704237	0.619768	-0.00696077	0.0101442	0.494216
cg17022914	0.00705897	0.0139878	0.614937	-0.00775842	0.00790026	0.328495	-0.0049363	0.0113799	0.665406
cg17022953	-0.00477146	0.0135696	0.725872	0.00208236	0.00766406	0.786421	-0.00189538	0.0110397	0.864037
cg17023034	-0.0201222	0.0248977	0.420935	-0.0144136	0.0140621	0.307887	0.00989449	0.0202557	0.626301
cg17023076	0.00905446	0.0128278	0.481957	0.00229247	0.00724506	0.752359	-0.0106937	0.0104361	0.308037
cg17023094	-0.0059902	0.0422234	0.887475	-0.0142571	0.0238476	0.551325	-0.0105172	0.0343511	0.760126
cg17023096	-0.00222657	0.0516026	0.965671	-0.0216084	0.0291449	0.460215	-0.00928251	0.0419816	0.825468
cg17023114	-0.0143247	0.0119322	0.232839	0.0122261	0.00673927	0.0727136	0.0106227	0.00970756	0.27652
cg17023122	0.0251887	0.0429154	0.558595	-0.0127479	0.0242384	0.60012	-0.0108316	0.0349141	0.757041
cg17023149	-0.00500022	0.00660169	0.450619	0.00624025	0.0037286	0.097395	0.000933579	0.00537085	0.862363
cg17023193	-0.00435448	0.0168412	0.796516	0.00114219	0.00951183	0.904665	0.00806313	0.0137013	0.557554
cg17023203	0.0309873	0.0435336	0.478279	-0.00570835	0.0245876	0.816895	-0.0300525	0.0354171	0.39821
cg17023215	0.00422111	0.0125057	0.736436	-0.00396605	0.00706315	0.57573	0.000937742	0.0101741	0.926751
cg17023221	-0.00465293	0.0236522	0.844451	0.00446349	0.0133586	0.738997	0.0067996	0.0192424	0.724573
cg17023227	-0.00181103	0.0111345	0.871128	0.00593166	0.0062887	0.347885	0.00047327	0.00905852	0.958439
cg17023254	-0.0627068	0.0338605	0.0670489	0.0178513	0.0191243	0.35289	0.035902	0.0275475	0.195534
cg17023255	-0.0135425	0.0221113	0.541645	0.000408188	0.0124884	0.973992	0.0135224	0.0179888	0.454026
cg17023267	0.00739907	0.0443809	0.867936	0.00404103	0.0250661	0.872256	0.00796339	0.0361064	0.825899
cg17023271	-0.00176974	0.0122259	0.885203	0.00722087	0.00690516	0.298262	0.000548306	0.00994651	0.956151
cg17023289	-0.000899464	0.00866687	0.917554	0.00523539	0.00489501	0.287455	-0.00126789	0.00705099	0.857668
cg17023292	-0.0176132	0.01529	0.252148	0.00537953	0.00863574	0.534773	0.00614721	0.0124393	0.622288
cg17023304	-0.00282009	0.0109785	0.797814	-0.00201434	0.0062006	0.745979	0.00802079	0.00893163	0.371376
cg17023341	0.0162493	0.0337692	0.631457	0.00540606	0.0190727	0.777434	-0.00160516	0.0274732	0.953528
cg17023395	0.011598	0.0117833	0.327403	-0.0164165	0.00665514	0.0153707	-0.00534096	0.00958636	0.578701
cg17023419	0.00147666	0.0152142	0.922878	0.00397441	0.00859289	0.644732	-7.69747e-05	0.0123776	0.995051
cg17023455	0.000726226	0.00309251	0.814828	0.00126701	0.00174664	0.469935	-0.00265693	0.00251593	0.293546
cg17023593	0.00928564	0.0107104	0.388073	-0.000384154	0.00604917	0.949494	-0.00863917	0.0087135	0.323898
cg17023631	0.0447097	0.0205302	0.0318243	-0.025996	0.0115954	0.0272206	-0.0272811	0.0167025	0.105603
cg17023648	0.000837045	0.00475683	0.860683	0.00221323	0.00268664	0.412057	0.0025657	0.00386995	0.508899
cg17023679	-0.0173513	0.01719	0.315276	0.0112243	0.00970883	0.250453	0.0261148	0.013985	0.0648429
cg17023693	0.00585871	0.0103288	0.571862	0.00522193	0.00583367	0.372907	-0.00522353	0.00840308	0.535635
cg17023761	0.0338503	0.0198542	0.0913734	-0.0186608	0.0112136	0.0992819	-0.0228316	0.0161526	0.160678
cg17023770	-0.0117873	0.0101797	0.249711	-0.00668611	0.00574945	0.247689	0.00255946	0.00828177	0.757941
cg17023776	-0.00219731	0.00360605	0.543709	-0.000428347	0.00203668	0.833857	0.00202989	0.00293372	0.490626
cg17023848	-0.00286239	0.0186982	0.878647	0.010551	0.0105607	0.320212	0.00758755	0.015212	0.619048
cg17023856	-0.0213888	0.0290892	0.463923	0.00119678	0.0164294	0.942079	0.01595	0.0236657	0.501916
cg17023909	0.00553221	0.0144668	0.702988	-0.010758	0.0081708	0.19103	0.00532066	0.0117696	0.652219
cg17023911	-0.0021039	0.00880065	0.811557	0.00512532	0.00497056	0.305016	-0.00169285	0.00715983	0.813587
cg17023951	0.0101152	0.0122065	0.409303	0.00276181	0.00689417	0.689586	0.000441788	0.00993067	0.964607
cg17023971	0.00628373	0.0104985	0.550864	0.000167486	0.00592952	0.977523	-0.00305519	0.00854114	0.721335
cg17023972	-0.00279341	0.0037094	0.453218	0.000316571	0.00209505	0.880204	3.04482e-05	0.00301781	0.99197
cg17023980	0.00407078	0.0119001	0.733023	-0.00178144	0.00672109	0.791526	0.00127342	0.00968137	0.895623
cg17024007	-0.0334877	0.0151773	0.0296889	0.00693205	0.00857207	0.420658	0.0172247	0.0123476	0.166175
cg17024115	-0.00763848	0.0299686	0.799348	0.00215532	0.0169261	0.898935	0.0120259	0.0243812	0.622944
cg17024194	-0.00237443	0.0229527	0.917818	-0.0214132	0.0129636	0.101777	0.00626416	0.0186733	0.737995
cg17024199	-0.0126399	0.0179804	0.483732	0.014962	0.0101552	0.143868	-0.00194841	0.014628	0.894311
cg17024257	-0.0170659	0.0232404	0.464507	0.00752376	0.0131261	0.567828	0.0126332	0.0189074	0.505602
cg17024258	0.0048667	0.014164	0.731886	-0.00444006	0.00799974	0.580142	-0.00674224	0.0115232	0.559824
cg17024333	0.00635469	0.00604843	0.296011	-0.00699845	0.00341613	0.0431696	-0.00186908	0.00492074	0.704889
cg17024345	0.0113234	0.0164341	0.492441	0.00556283	0.00928191	0.550343	-0.0121544	0.0133701	0.36554
cg17024389	-0.0118147	0.0139257	0.398277	0.00098321	0.00786515	0.900773	0.0198244	0.0113293	0.083277
cg17024417	-0.00818028	0.0151112	0.589503	0.0111658	0.00853474	0.193839	-0.0110413	0.0122938	0.371326
cg17024452	-0.00181735	0.00680568	0.790004	0.00114934	0.00384381	0.765564	-0.000476441	0.00553681	0.931602
cg17024456	-0.00499257	0.0207375	0.810252	0.00295794	0.0117125	0.801147	0.0160558	0.0168712	0.343605
cg17024482	0.0158287	0.0316739	0.618379	0.0086094	0.0178892	0.631404	-0.00947994	0.0257685	0.713749
cg17024523	-0.00180704	0.00905698	0.84227	0.00553831	0.00511534	0.281605	-0.00122817	0.00736837	0.867965
cg17024526	0.00175479	0.00377325	0.64292	0.000669121	0.00213111	0.754205	-0.00199241	0.00306975	0.517827
cg17024542	-0.05588	0.0360617	0.124469	0.0418037	0.0203675	0.0427892	0.0435386	0.0293382	0.141012
cg17024593	-0.0454435	0.0334765	0.177749	0.0161981	0.0189074	0.393697	0.0439586	0.027235	0.109733
cg17024611	-0.00646964	0.0370093	0.861589	0.00716879	0.0209027	0.732363	0.0148149	0.0301092	0.623792
cg17024708	0.0222053	0.0228261	0.333046	-0.00618842	0.0128921	0.632284	-0.0161866	0.0185703	0.385536
cg17024719	0.00683717	0.00423877	0.109959	-0.00361654	0.00239404	0.134096	-0.00438032	0.00344848	0.207014
cg17024828	-0.00686477	0.0480886	0.886779	-0.0003287	0.0271602	0.990369	-0.0126102	0.0391228	0.747895
cg17024875	0.0300175	0.0306713	0.330147	0.0211907	0.017323	0.224162	-0.0316672	0.0249529	0.207419
cg17024909	-0.0231116	0.0108751	0.0360863	0.0100025	0.00614222	0.106633	0.01124	0.00884754	0.206946
cg17024919	0.015566	0.0247445	0.530768	0.0164908	0.0139756	0.240868	-0.0198115	0.020131	0.327477
cg17024944	0.0297456	0.0181555	0.104549	-0.0107589	0.0102541	0.296653	-0.0196923	0.0147705	0.185552
cg17024952	0.00124244	0.00419655	0.76781	0.00436345	0.00237019	0.0686513	-0.00273089	0.00341413	0.425716
cg17024969	0.00636874	0.0153673	0.679461	0.00370826	0.00867937	0.670135	-0.00816256	0.0125022	0.515355
cg17025037	0.00857914	0.0126711	0.499961	-0.00473052	0.00715658	0.510162	-0.00435558	0.0103087	0.673574
cg17025087	0.0153014	0.0111776	0.174146	-0.00369285	0.00631303	0.559921	-0.0126574	0.00909357	0.167102
cg17025122	-0.00127804	0.00587661	0.828287	0.00578914	0.00331908	0.0842598	0.00284006	0.00478095	0.553856
cg17025142	-0.00190835	0.00379153	0.61587	-0.00144423	0.00214144	0.501631	0.000742479	0.00308462	0.810288
cg17025145	-0.0104764	0.00914143	0.254571	0.00244175	0.00516304	0.637316	0.0111996	0.00743707	0.135306
cg17025149	0.0335781	0.0362432	0.356481	-0.0207267	0.02047	0.313773	-0.0299604	0.0294859	0.312089
cg17025219	-0.0762722	0.0293717	0.0108578	0.0271682	0.016589	0.104687	0.0532443	0.0238956	0.0281527
cg17025221	0.0191835	0.0449568	0.670526	0.0141382	0.0253914	0.578925	0.00527203	0.0365749	0.885683
cg17025232	0.0080961	0.00495875	0.105743	-0.00355761	0.00280068	0.206997	-0.00711582	0.00403422	0.0808711
cg17025275	0.0101142	0.00631576	0.112501	-0.00396424	0.00356711	0.269145	-0.00555831	0.00513823	0.282016
cg17025287	-0.00632976	0.0286749	0.825753	-0.00608244	0.0161955	0.708053	-0.00030945	0.0233287	0.989444
cg17025291	0.0650285	0.0245924	0.00953537	-0.0297949	0.0138897	0.0344158	-0.0372489	0.0200073	0.0656332
cg17025340	0.00116676	0.013582	0.931717	-0.00897343	0.00767103	0.244926	-0.00546963	0.0110497	0.621706
cg17025349	-0.00848818	0.00330456	0.0117188	0.00174705	0.0018664	0.351546	0.00776994	0.00268845	0.00474188
cg17025431	0.036063	0.0544429	0.509269	0.00964144	0.0307491	0.754528	-0.0140155	0.0442924	0.752348
cg17025459	0.0104701	0.00956727	0.276477	-0.00222903	0.00540355	0.680866	-0.00673588	0.00778352	0.388932
cg17025477	-0.00510018	0.0117311	0.664695	-0.00381059	0.00662568	0.566525	0.00430491	0.00954393	0.652941
cg17025555	0.0259378	0.0111296	0.0218292	0.0016121	0.00628596	0.798133	-0.0187222	0.00905459	0.0413026
cg17025620	-0.00231357	0.0336054	0.945253	-0.00703395	0.0189802	0.71174	0.000823785	0.0273399	0.976024
cg17025642	0.0128219	0.0160768	0.427067	-0.00718556	0.0090801	0.430649	-0.00891585	0.0130794	0.497054
cg17025661	0.00189283	0.00274394	0.491937	-0.000477926	0.00154977	0.758443	-0.00206001	0.00223235	0.358379
cg17025674	0.000868695	0.00335484	0.796226	-0.00119052	0.0018948	0.531264	-0.000328727	0.00272935	0.90438
cg17025683	0.00779005	0.0111491	0.486384	-0.00824937	0.00629695	0.193239	-0.00806082	0.00907042	0.376344
cg17025688	0.00758093	0.0214692	0.724766	-0.0101988	0.0121257	0.402347	0.00222695	0.0174664	0.898807
cg17025698	0.0138953	0.0258912	0.592705	0.00141909	0.0146232	0.92289	-0.00103939	0.0210639	0.960745
cg17025708	-0.00466446	0.0100109	0.642293	0.000248122	0.00565411	0.965087	-0.000381666	0.00814444	0.962718
cg17025730	8.20608e-05	0.00622907	0.989516	-0.00456439	0.00351815	0.197545	0.000110328	0.0050677	0.982675
cg17025741	0.0148645	0.0116936	0.206679	-0.0108685	0.00660452	0.103048	-0.00471229	0.00951345	0.621477
cg17025771	-0.00615237	0.0244703	0.802014	0.0043244	0.0138207	0.755027	0.0188249	0.019908	0.346681
cg17025835	0.00949383	0.00716086	0.18799	-0.00679037	0.00404442	0.0963481	-0.00784081	0.00582577	0.181445
cg17025841	0.00245535	0.0524039	0.962725	0.0122837	0.0295975	0.679031	0.000661309	0.0426336	0.987656
cg17025892	-0.00941964	0.00714079	0.190199	-0.00321983	0.00403308	0.426596	0.00708995	0.00580944	0.225234
cg17025904	0.00406005	0.0277898	0.884144	0.00734686	0.0156955	0.640762	0.000411041	0.0226086	0.985532
cg17026002	-0.00998265	0.0384672	0.795786	-0.0177143	0.0217261	0.416852	-0.00551328	0.0312953	0.860524
cg17026036	0.00588469	0.00905147	0.517125	-0.00467997	0.00511223	0.362204	0.000351835	0.00736388	0.96199
cg17026052	0.00268685	0.00413514	0.517368	-0.00203347	0.00233551	0.386059	0.000662528	0.00336417	0.844285
cg17026072	-0.0107269	0.0162907	0.511782	0.00911235	0.00920092	0.324431	0.00539736	0.0132534	0.684718
cg17026088	-0.0434161	0.0523044	0.408519	0.0281569	0.0295413	0.342865	0.045458	0.0425526	0.28802
cg17026141	0.00329641	0.0123198	0.789593	-0.00263607	0.00695817	0.705622	-0.000352097	0.0100229	0.972048
cg17026151	0.0373807	0.0331656	0.262455	-0.0347476	0.0187318	0.0666006	-0.0251228	0.0269821	0.354094
cg17026162	0.00247549	0.00461865	0.593189	-0.00181116	0.00260859	0.489132	-0.000834604	0.00375753	0.824687
cg17026220	0.00775753	0.00655678	0.23962	-0.00650837	0.00370324	0.0819588	-0.00653325	0.00533431	0.223602
cg17026243	-0.0138	0.0149055	0.356807	0.00533266	0.00841854	0.527921	0.00681625	0.0121265	0.575333
cg17026245	0.0232445	0.00933967	0.0145035	-0.00275906	0.005275	0.602124	-0.0169042	0.00759835	0.0283945
cg17026287	0.00124036	0.0023856	0.604279	4.63825e-05	0.00134737	0.972609	-0.00110439	0.00194082	0.570635
cg17026391	0.0143499	0.00834162	0.0885394	-0.00882452	0.00471131	0.0640418	-0.00611112	0.00678639	0.370063
cg17026456	-0.00695047	0.00500716	0.168252	0.00432464	0.00282802	0.129434	0.00814533	0.00407361	0.0483188
cg17026475	-0.000498676	0.00327101	0.879143	0.00140991	0.00184745	0.447196	-0.000248059	0.00266115	0.925923
cg17026484	-0.00522163	0.00907564	0.566377	0.00277135	0.00512588	0.58997	0.0053069	0.00738355	0.474008
cg17026533	-0.0280593	0.0308631	0.365499	0.00868404	0.0174313	0.61947	0.0269511	0.0251089	0.285742
cg17026538	-0.0306978	0.0263786	0.247356	0.0130433	0.0148985	0.383456	0.0176174	0.0214605	0.413684
cg17026539	0.00255576	0.0162448	0.87531	0.00299566	0.00917497	0.744739	0.00391039	0.013216	0.767946
cg17026542	-0.0464524	0.0153641	0.00319002	0.0198135	0.00867758	0.0245721	0.0355007	0.0124996	0.00548415
cg17026573	-0.0183708	0.0187555	0.32975	0.0055068	0.010593	0.604339	0.00517451	0.0152587	0.735245
cg17026642	0.000103738	0.00385382	0.97858	0.00169037	0.00217662	0.439263	-0.00235018	0.0031353	0.4553
cg17026745	-0.0185265	0.0194314	0.342718	0.00523405	0.0109748	0.634484	0.000852112	0.0158086	0.957123
cg17026747	-0.00472139	0.0141855	0.739971	0.00131214	0.00801188	0.870246	-3.70913e-05	0.0115407	0.997442
cg17026763	0.0269271	0.0430263	0.532883	0.0145221	0.0243011	0.551493	-0.0545896	0.0350044	0.1221
cg17026799	0.0385845	0.0240402	0.111711	-0.00896185	0.0135778	0.510777	-0.029119	0.019558	0.139738
cg17026838	-0.00274676	0.0288613	0.924373	-0.0135068	0.0163007	0.409344	0.017187	0.0234803	0.465931
cg17026854	0.0137059	0.00471036	0.00447684	-0.00400511	0.00266039	0.135423	-0.00556511	0.00383215	0.149635
cg17026879	0.00177455	0.00325714	0.587116	-0.000496704	0.00183961	0.787725	-0.000583867	0.00264987	0.826066
cg17026973	-0.00570281	0.0084821	0.502953	0.00137243	0.00479065	0.775115	0.00267725	0.00690067	0.69888
cg17027002	0.0108299	0.00728218	0.140177	0.000642373	0.00411294	0.87621	-0.00931558	0.00592446	0.119083
cg17027033	0.00300247	0.00777592	0.700242	0.000896692	0.00439181	0.838641	-0.00813828	0.00632616	0.201317
cg17027041	0.00498609	0.00446031	0.266351	-0.00276248	0.00251916	0.27551	-0.00342269	0.00362871	0.347886
cg17027046	0.000652076	0.00299895	0.828321	0.000777337	0.00169379	0.647298	-0.000460896	0.00243981	0.850557
cg17027101	0.0225969	0.00723331	0.00234654	-0.00130229	0.00408534	0.750577	-0.0162022	0.00588471	0.00703235
cg17027138	-0.00267466	0.0214605	0.901071	0.00271267	0.0121208	0.823377	-0.00163292	0.0174594	0.925676
cg17027201	0.048706	0.0410604	0.23841	-0.0094868	0.0231908	0.683376	-0.0109766	0.033405	0.743167
cg17027233	-0.00124283	0.0131334	0.924801	-0.000712722	0.00741768	0.92365	0.00377541	0.0106848	0.724589
cg17027242	0.00276927	0.00285635	0.334675	-0.00066312	0.00161325	0.681936	-0.00148864	0.0023238	0.523273
cg17027259	0.00275161	0.00993686	0.782433	-0.0066082	0.00561229	0.241867	-0.00134597	0.0080842	0.868112
cg17027260	0.031458	0.051792	0.544997	0.00205577	0.0292519	0.944116	-0.000751629	0.0421358	0.985804
cg17027262	-0.0163205	0.027803	0.55855	-0.000523273	0.015703	0.973485	-0.000996522	0.0226193	0.964949
cg17027335	0.0194944	0.0544595	0.721141	0.0086244	0.0307585	0.779769	0.00251119	0.0443059	0.954917
cg17027353	0.00227653	0.013953	0.870731	0.00466608	0.00788061	0.555149	-0.00855732	0.0113516	0.452751
cg17027476	0.0138321	0.0250384	0.581909	-0.0201772	0.0141416	0.156815	-0.001494	0.0203701	0.941683
cg17027626	0.0128708	0.0215913	0.552477	0.00176819	0.0121947	0.885011	-0.00338198	0.0175658	0.847724
cg17027681	-0.00235172	0.0086874	0.787187	0.00743424	0.0049066	0.132953	-0.00237957	0.00706769	0.737076
cg17027726	-0.0130632	0.0251537	0.604699	-0.00539787	0.0142067	0.704803	-0.00102623	0.020464	0.960106
cg17027776	0.000139974	0.00335094	0.966766	0.000244796	0.00189259	0.897351	0.000733094	0.00272618	0.788565
cg17027832	-0.00563886	0.0448753	0.900262	0.0118185	0.0253454	0.642038	0.0100486	0.0365086	0.783711
cg17027895	-0.00455147	0.0367947	0.901807	0.0139077	0.0207815	0.50492	0.00587343	0.0299346	0.844853
cg17027920	0.00776433	0.0238215	0.745166	0.00949504	0.0134543	0.482033	-0.017525	0.0193802	0.368066
cg17027945	0.00144157	0.00399655	0.719098	-0.000751044	0.00225723	0.740051	0.00230042	0.00325142	0.480927
cg17027952	0.0136379	0.00915849	0.139674	-0.00103105	0.00517268	0.842421	-0.0138368	0.00745096	0.0663075
cg17028026	0.00245977	0.0165272	0.881993	0.00997767	0.00933449	0.287739	-0.00165872	0.0134458	0.902072
cg17028039	0.00241904	0.00602219	0.688789	-0.00282067	0.00340131	0.408955	-0.00137122	0.0048994	0.780163
cg17028067	0.0364266	0.0257976	0.161113	-0.000446068	0.0145704	0.975639	-0.0276202	0.0209878	0.191239
cg17028080	-0.00458268	0.0124712	0.714068	-0.00798479	0.00704369	0.259725	0.00688215	0.0101461	0.499175
cg17028105	0.00856747	0.0137421	0.53444	-0.000819989	0.00776149	0.916077	-0.00349944	0.01118	0.754939
cg17028118	0.0226891	0.0171163	0.18806	-0.0120303	0.00966722	0.216304	-0.0120974	0.0139251	0.387106
cg17028130	0.0193518	0.0374398	0.606405	-0.0362089	0.0211458	0.0899955	-0.000517223	0.0304594	0.986487
cg17028170	0.00281723	0.0335339	0.933219	-0.0106319	0.0189398	0.57584	-0.0149833	0.0272818	0.584113
cg17028213	0.0039841	0.0241921	0.86953	0.010391	0.0136636	0.44879	-0.00424116	0.0196816	0.829835
cg17028259	-0.00550167	0.0234054	0.814653	0.0122909	0.0132193	0.354774	0.00863226	0.0190416	0.651309
cg17028283	-0.00183894	0.0143486	0.898284	0.0114899	0.00810403	0.159421	-0.00252315	0.0116734	0.829324
cg17028290	-0.0337108	0.0139024	0.0171477	0.0151026	0.00785201	0.0573312	0.0235093	0.0113104	0.0402706
cg17028413	-0.00527713	0.0137533	0.702032	0.00230181	0.00776778	0.767607	4.65306e-05	0.0111891	0.99669
cg17028430	-0.00466285	0.0436035	0.915057	0.0107359	0.024627	0.663841	0.00486292	0.0354739	0.891245
cg17028443	-0.00939697	0.0274153	0.73251	-0.00466569	0.015484	0.763807	-0.00392035	0.0223039	0.860837
cg17028450	0.00345598	0.0159844	0.829274	-0.0116549	0.00902792	0.199744	-0.00268343	0.0130042	0.836945
cg17028451	-0.00170782	0.00774262	0.825883	0.009661	0.004373	0.0294871	-0.00553929	0.00629906	0.381345
cg17028453	-0.00132085	0.0232735	0.954857	-0.00734407	0.0131448	0.577636	-0.0102399	0.0189343	0.589864
cg17028458	0.0035401	0.0125943	0.779235	0.00833686	0.00711319	0.244027	-0.00603232	0.0102462	0.557391
cg17028586	-0.0107516	0.0113062	0.343972	-0.00376362	0.00638568	0.556959	0.00572726	0.00919822	0.534962
cg17028595	-0.00698537	0.0458936	0.879336	0.0192978	0.0259205	0.458356	0.0110258	0.037337	0.768386
cg17028605	0.0659	0.0324093	0.0447192	-0.0469672	0.0183046	0.0118065	-0.0550293	0.0263668	0.0394775
cg17028652	6.3703e-05	0.00634586	0.992011	-0.00014056	0.00358411	0.968797	0.00120013	0.00516272	0.816665
cg17028658	-0.0296347	0.0193133	0.128149	0.0179427	0.0109081	0.103193	0.01452	0.0157125	0.357702
cg17028719	0.00673927	0.0316359	0.831749	0.016363	0.0178678	0.362031	0.0011361	0.0257376	0.964881
cg17028769	-0.00230807	0.0140597	0.869941	-0.00377029	0.00794083	0.635988	0.00144245	0.0114383	0.899906
cg17028814	-0.00713419	0.0141877	0.616203	0.00601609	0.00801316	0.454586	0.0022654	0.0115425	0.844809
cg17028831	-0.0116866	0.0133845	0.384719	0.000512857	0.00755949	0.946049	0.00866744	0.010889	0.427968
cg17028834	0.00322205	0.00246277	0.193831	-0.00217527	0.00139096	0.121073	0.00143024	0.0020036	0.477025
cg17028865	-0.0541764	0.018702	0.00464966	0.0118157	0.0105628	0.26604	0.0347417	0.0152151	0.0245684
cg17028893	0.0362662	0.0194501	0.0652337	-0.0141573	0.0109853	0.200521	-0.0175276	0.0158238	0.270712
cg17028912	0.00768533	0.018626	0.680792	0.00723841	0.0105199	0.493035	-0.00291891	0.0151534	0.847652
cg17028952	0.0168823	0.0341924	0.622591	0.0143417	0.0193117	0.459474	-0.0201693	0.0278175	0.470144
cg17029007	-0.015216	0.0108815	0.165166	0.00135153	0.00614579	0.826397	0.0182442	0.00885268	0.0419646
cg17029019	-0.00800985	0.0558567	0.886269	-0.00779023	0.0315476	0.805474	0.00568688	0.0454426	0.900666
cg17029023	0.0111941	0.0122413	0.362723	-0.00915349	0.00691382	0.188603	-0.00308084	0.00995899	0.75771
cg17029059	-0.00733616	0.0108693	0.5013	0.00608348	0.00613892	0.324141	0.000392688	0.00884278	0.96467
cg17029062	0.0058996	0.00464986	0.207529	-0.00188603	0.00262622	0.474372	-0.00513871	0.00378293	0.177457
cg17029089	-0.010411	0.0209925	0.621048	0.00833801	0.0118564	0.483569	0.010506	0.0170786	0.539878
cg17029120	0.00938591	0.0143446	0.514442	0.00136924	0.00810179	0.866141	-0.0106101	0.0116702	0.365493
cg17029151	0.00724757	0.0119931	0.547032	-0.0119541	0.00677364	0.0807132	-0.00437449	0.00975705	0.654897
cg17029168	0.00576519	0.00398858	0.151529	-0.00128998	0.00225273	0.568206	-0.00329214	0.00324493	0.312821
cg17029193	0.0460252	0.036886	0.215089	-0.0238378	0.020833	0.255314	-0.0180634	0.0300089	0.548607
cg17029207	-0.00958385	0.0188725	0.612721	-0.0173977	0.0106591	0.105849	0.00595235	0.0153539	0.699096
cg17029209	0.00610899	0.00963472	0.527519	0.000207822	0.00544164	0.969613	-0.00517904	0.00783839	0.510338
cg17029220	0.00573543	0.0392612	0.884155	-0.00608589	0.0221746	0.784314	-0.00202129	0.0319412	0.949671
cg17029228	0.00512335	0.00848666	0.547442	-0.000730876	0.00479322	0.879121	-0.00560916	0.00690438	0.418528
cg17029229	-0.00454646	0.0410365	0.912009	-0.00511779	0.0231772	0.825699	-0.0164566	0.0333856	0.623167
cg17029237	0.00932192	0.0363364	0.798068	0.00400363	0.0205226	0.845732	-0.00139949	0.0295618	0.962338
cg17029260	0.0205167	0.00814774	0.0134194	-0.00126738	0.00460181	0.783582	-0.0172701	0.00662865	0.010607
cg17029300	0.0187314	0.0198226	0.347007	-0.00457106	0.0111957	0.683954	-0.0064033	0.0161268	0.692188
cg17029354	0.00127389	0.011406	0.911301	0.00580817	0.00644206	0.369479	-0.00837727	0.00927944	0.368858
cg17029374	0.00045659	0.00631279	0.942488	0.00655583	0.00356544	0.0689852	-0.00833186	0.00513582	0.107951
cg17029376	-0.038498	0.0255174	0.134595	0.0367226	0.0144121	0.0123868	0.0140392	0.0207599	0.500465
cg17029387	0.0292272	0.0279741	0.298688	-0.00169466	0.0157996	0.914803	-0.0181101	0.0227585	0.428101
cg17029391	0.0124394	0.0183861	0.500277	0.00241032	0.0103844	0.816937	-0.0068919	0.0149582	0.646002
cg17029520	0.0228884	0.0268153	0.395432	-0.0185022	0.0151452	0.224767	-0.0180185	0.0218158	0.410846
cg17029618	0.00823452	0.0108151	0.448251	-0.00417749	0.00610831	0.495651	-0.00142084	0.00879869	0.872045
cg17029622	-0.00462723	0.0131096	0.724873	0.000415284	0.00740425	0.955387	0.00230251	0.0106654	0.829526
cg17029652	0.00925248	0.00890076	0.301123	-0.00225837	0.00502711	0.654252	-0.0023508	0.00724127	0.746146
cg17029655	-0.0928846	0.057032	0.1066	0.0275773	0.0322114	0.394013	0.0763713	0.0463988	0.102972
cg17029690	-0.00857944	0.00744089	0.25171	0.00049841	0.00420258	0.905838	0.00519727	0.00605359	0.392688
cg17029694	0.00475295	0.0231533	0.837777	-0.00464224	0.0130769	0.723355	0.012607	0.0188365	0.504888
cg17029706	0.00645954	0.0107662	0.549903	-0.00455234	0.00608071	0.45586	-0.00488244	0.00875893	0.578509
cg17029721	-0.0200785	0.018373	0.277149	-0.00548368	0.010377	0.598385	0.0176699	0.0149475	0.240015
cg17029731	0.0141385	0.0205958	0.494035	0.00258041	0.0116324	0.824908	-0.00875099	0.0167558	0.602664
cg17029786	0.00805052	0.0107393	0.455271	-0.00178684	0.00606549	0.768929	-0.00761642	0.00873701	0.38548
cg17029792	-0.00365559	0.0516517	0.943722	-0.0113974	0.0291726	0.696876	-0.00948494	0.0420216	0.821892
cg17029945	-0.00403451	0.0240809	0.867291	0.00227351	0.0136008	0.867589	0.00513189	0.0195912	0.793911
cg17029967	-0.0116344	0.0378709	0.759333	-0.0118773	0.0213893	0.579961	-0.00209753	0.0308101	0.945861
cg17029975	-0.0218536	0.0447196	0.62616	-0.00764095	0.0252574	0.762894	-0.000452326	0.0363819	0.990106
cg17030046	0.0201007	0.0438359	0.647577	0.0037425	0.0247583	0.880159	-0.00777443	0.035663	0.827885
cg17030092	-0.00847416	0.0252608	0.737991	-0.00484059	0.0142672	0.735124	0.0215637	0.0205511	0.296634
cg17030097	0.010624	0.0252004	0.674254	-0.00611601	0.014233	0.668353	-0.00741149	0.0205019	0.718502
cg17030163	0.0207483	0.0106568	0.054403	-0.00632088	0.00601892	0.296223	-0.00677009	0.00866992	0.436761
cg17030173	0.0171313	0.0160622	0.288792	0.00772553	0.00907188	0.396518	-0.00149181	0.0130676	0.909343
cg17030231	-0.000401841	0.0335316	0.990463	-0.0111389	0.0189385	0.557777	0.0044266	0.0272799	0.871431
cg17030233	0.00358242	0.00846993	0.673253	-0.00316335	0.00478378	0.509993	0.00287075	0.00689077	0.677876
cg17030238	0.0141978	0.0127636	0.268702	0.00111118	0.00720884	0.877815	-0.0100576	0.0103839	0.335143
cg17030243	-0.0152442	0.0246567	0.53784	0.0215556	0.013926	0.124878	0.00213576	0.0200597	0.915427
cg17030255	0.00260088	0.0138133	0.85104	-0.00742528	0.00780169	0.343564	0.000842316	0.0112379	0.940405
cg17030369	0.00248914	0.0269015	0.926467	0.0045961	0.0151939	0.762914	0.00454124	0.0218859	0.836053
cg17030380	0.0184646	0.0127654	0.15124	-0.00574346	0.00720984	0.427601	-0.0111636	0.0103854	0.285043
cg17030386	-0.00204159	0.0156001	0.896146	-0.00188101	0.00881084	0.83139	-0.0020258	0.0126915	0.87351
cg17030415	0.0277507	0.0208668	0.18664	-0.00835467	0.0117855	0.480073	-0.0228179	0.0169764	0.182019
cg17030437	0.0186997	0.03417	0.585449	-0.0115252	0.0192991	0.551757	-0.00103681	0.0277993	0.970325
cg17030488	-0.0186242	0.0266257	0.485909	0.0289035	0.0150381	0.0575079	-0.0338503	0.0216615	0.121349
cg17030562	0.0147914	0.0101356	0.147668	-0.00686171	0.00572455	0.233556	-0.0134295	0.0082459	0.106602
cg17030588	0.000436928	0.00817453	0.957482	0.00353025	0.00461694	0.44633	-0.00327312	0.00665045	0.623703
cg17030628	0.00126819	0.01189	0.915276	0.00677558	0.00671542	0.315479	0.000594902	0.00967319	0.951086
cg17030633	-0.010568	0.0234969	0.653878	-0.00564026	0.013271	0.671763	-0.000912947	0.0191161	0.962006
cg17030679	-0.0127776	0.00692887	0.068188	0.00235172	0.0039134	0.549267	0.0114237	0.00563703	0.0454256
cg17030721	0.00771454	0.0118738	0.5174	-0.00664247	0.00670628	0.324377	-0.00699259	0.00966004	0.470871
cg17030820	-0.00487685	0.013566	0.720002	-0.00359725	0.00766202	0.639762	0.00329404	0.0110367	0.765983
cg17030934	0.00699797	0.0104095	0.502995	0.00215941	0.00587923	0.714191	-0.00173925	0.00846871	0.837706
cg17030981	0.00317714	0.0151854	0.834708	0.0047191	0.00857667	0.583417	-0.00162648	0.0123542	0.895528
cg17031048	-0.0288743	0.0355298	0.418373	0.0147539	0.0200671	0.463955	0.0206957	0.0289055	0.475707
cg17031198	0.00619632	0.0105224	0.557303	-0.00180848	0.00594299	0.761541	4.83963e-05	0.00856056	0.995501
cg17031357	0.0288955	0.0518565	0.578646	0.00815681	0.0292883	0.781215	-0.0070401	0.0421882	0.867813
cg17031387	-0.0154023	0.0291003	0.597806	0.0102192	0.0164357	0.535536	0.00767027	0.0236747	0.74664
cg17031396	-0.00631056	0.0189667	0.740058	0.00764174	0.0107123	0.477318	0.00201721	0.0154305	0.896258
cg17031457	0.0263553	0.016852	0.121059	-0.000852296	0.00951793	0.92883	-0.0178784	0.0137101	0.195277
cg17031474	-0.0105755	0.0203232	0.603983	0.00528348	0.0114784	0.646324	0.0160632	0.0165341	0.33368
cg17031475	-0.000126306	0.0187556	0.994641	-0.00476363	0.0105931	0.653926	0.00927953	0.0152588	0.544499
cg17031478	0.00190392	0.00350056	0.587753	0.00111355	0.0019771	0.574569	-0.00149514	0.00284791	0.600772
cg17031489	-0.0202986	0.0137948	0.144369	0.0111132	0.00779122	0.156938	0.00840929	0.0112228	0.45547
cg17031543	0.0132363	0.0193588	0.495754	-0.0108434	0.0109337	0.323768	-0.00383769	0.0157494	0.807995
cg17031607	-0.00346376	0.00279607	0.21838	0.00237764	0.00157921	0.135388	0.00321802	0.00227476	0.160337
cg17031631	-0.00529841	0.0104932	0.614737	0.0043753	0.00592653	0.462123	0.00241834	0.00853684	0.777557
cg17031656	-0.000943768	0.00240454	0.695545	0.000805203	0.00135807	0.554612	0.000283774	0.00195623	0.88496
cg17031693	-0.0455693	0.057507	0.430034	0.00512005	0.0324797	0.875066	0.0596176	0.0467853	0.205577
cg17031697	0.0387999	0.0338415	0.254373	-0.036052	0.0191135	0.0622286	-0.0282031	0.027532	0.30818
cg17031727	0.00166039	0.0143039	0.907827	-0.00832223	0.00807879	0.305483	-0.00275736	0.0116371	0.813193
cg17031739	-0.00994342	0.0376505	0.792259	0.0179187	0.0212649	0.401479	-0.00467788	0.0306309	0.878935
cg17031751	0.00213365	0.00658819	0.746735	0.0024871	0.00372098	0.50545	-0.00377964	0.00535987	0.482374
cg17031760	0.00147302	0.00962254	0.87865	0.00701624	0.00543477	0.199744	0.00240124	0.00782848	0.759699
cg17031773	-0.00898957	0.0237638	0.706035	-0.00164455	0.0134217	0.902731	0.0107071	0.0193332	0.580965
cg17031787	-0.00428348	0.0251277	0.864993	0.00566664	0.014192	0.690553	0.00198384	0.0204428	0.92289
cg17031795	0.0033238	0.00412567	0.422401	0.00182596	0.00233016	0.435152	-0.00542654	0.00335647	0.109149
cg17031812	-0.00389623	0.0223206	0.861788	-0.00647078	0.0126066	0.608907	0.00491696	0.0181591	0.787137
cg17031820	-0.0182693	0.0110248	0.100695	0.00783194	0.00622675	0.211457	0.0119753	0.0089693	0.184922
cg17031842	-0.0143199	0.0268117	0.594488	0.00882547	0.0151431	0.561364	0.0208645	0.0218128	0.341163
cg17031857	-0.029289	0.0174213	0.0959053	0.00633758	0.00983947	0.521016	0.0230395	0.0141732	0.107254
cg17031865	-0.00586664	0.0422698	0.889901	-0.0147016	0.0238738	0.53945	-0.00671115	0.0343889	0.845676
cg17031898	0.00596371	0.0164697	0.718056	-0.00473965	0.00930203	0.611527	-0.00516741	0.0133991	0.700589
cg17031926	0.0192211	0.0137773	0.166129	-0.00428954	0.00778133	0.58271	-0.0152007	0.0112086	0.178164
cg17031944	0.00412973	0.0208966	0.843746	-0.0139297	0.0118023	0.240757	0.00335407	0.0170006	0.844008
cg17031967	0.0104125	0.0579015	0.857656	0.0111997	0.0327025	0.732729	0.00408699	0.0471062	0.931038
cg17032005	0.0123296	0.0192978	0.524371	0.00236176	0.0108993	0.828901	-0.00644568	0.0156998	0.682293
cg17032037	0.0021364	0.0179978	0.905753	-0.00865368	0.0101651	0.39667	-0.00638386	0.0146422	0.663804
cg17032081	0.00777727	0.0114227	0.497565	-0.00367131	0.00645149	0.570615	-0.00264748	0.00929302	0.77633
cg17032138	-0.0193466	0.0153254	0.209806	0.00531578	0.00865573	0.54055	0.00656288	0.0124681	0.599818
cg17032146	-0.0053071	0.0133869	0.692642	-0.0023216	0.00756084	0.759452	0.0110901	0.010891	0.311049
cg17032157	0.0166281	0.0152354	0.277768	-0.00414657	0.00860488	0.630962	-0.00307842	0.0123949	0.804373
cg17032161	0.00802924	0.0107453	0.456712	-0.0047553	0.00606889	0.435192	-0.00907083	0.0087419	0.301997
cg17032184	0.0228846	0.017586	0.196208	-0.0180129	0.00993249	0.0728102	-0.0176044	0.0143072	0.221472
cg17032229	-0.016703	0.0205766	0.418903	0.012092	0.0116215	0.300678	0.00508547	0.0167402	0.761934
cg17032372	-0.0277862	0.0128346	0.0328205	0.0144004	0.00724894	0.049764	0.0119495	0.0104417	0.255246
cg17032383	0.0105063	0.0141719	0.460254	-0.000587293	0.0080042	0.941659	-0.0118234	0.0115296	0.307662
cg17032507	0.0298133	0.0176191	0.0938038	-0.0105461	0.00995118	0.29185	-0.0168477	0.0143341	0.242699
cg17032533	-0.0153707	0.00511034	0.00334434	0.00570648	0.0028863	0.0508409	0.0102456	0.00415756	0.0154683
cg17032565	0.0168449	0.00688265	0.0161673	0.00209295	0.00388729	0.591516	-0.0216753	0.00559943	0.000195523
cg17032587	0.0130413	0.0155338	0.403207	-0.0016476	0.0087734	0.851426	-0.00466491	0.0126376	0.712827
cg17032590	-0.00497681	0.0121274	0.682424	0.00266406	0.00684947	0.698161	-0.000601019	0.00986629	0.95155
cg17032602	0.000281252	0.0114013	0.98037	-0.0034923	0.00643939	0.58882	0.00892394	0.00927559	0.338373
cg17032640	-0.0125501	0.0119202	0.295004	0.0102065	0.0067325	0.132737	0.00614368	0.0096978	0.527874
cg17032646	0.0304262	0.0201589	0.134436	-0.0110402	0.0113857	0.334606	-0.0221908	0.0164004	0.179149
cg17032650	-0.0638864	0.0353338	0.0736611	0.0134026	0.0199564	0.50342	0.0473879	0.0287461	0.102452
cg17032654	-0.0140671	0.0166475	0.400171	0.014216	0.00940241	0.133763	0.0191736	0.0135437	0.160037
cg17032679	0.00182759	0.0173683	0.916412	-0.000661035	0.00980954	0.946411	0.00171453	0.0141301	0.903671
cg17032689	-0.0620421	0.0279533	0.0287592	0.0270634	0.0157879	0.0896558	0.039525	0.0227416	0.0853513
cg17032723	0.00849633	0.0527037	0.87226	0.0126081	0.0297668	0.672813	-0.00308931	0.0428774	0.942709
cg17032757	-0.0631187	0.0494323	0.204665	0.0329593	0.0279191	0.240648	0.0584897	0.040216	0.149034
cg17032846	-0.0196359	0.0110829	0.0795471	0.011121	0.00625955	0.0787289	0.0185922	0.00901653	0.0418527
cg17032848	0.00963418	0.0538335	0.858336	0.00568402	0.0304049	0.852091	0.00924117	0.0437966	0.833324
cg17032858	0.0121276	0.00974679	0.216369	-0.00263218	0.00550494	0.63361	-0.00703949	0.00792957	0.376848
cg17032917	0.00382016	0.0182377	0.83452	-0.004528	0.0103006	0.661204	-0.00786808	0.0148374	0.597113
cg17032989	-0.0310364	0.0514116	0.547447	0.0296279	0.029037	0.310075	0.0283382	0.0418262	0.499672
cg17032990	0.0182015	0.0233188	0.436948	-0.00490988	0.0131704	0.710104	-0.00873605	0.0189712	0.646185
cg17032999	0.00341568	0.00599181	0.569943	-0.00194956	0.00338415	0.565878	-0.00180686	0.00487468	0.711688
cg17033047	0.0308665	0.0235672	0.193351	-0.00805385	0.0133106	0.546532	-0.0140404	0.0191732	0.465739
cg17033080	0.0259612	0.0466447	0.579087	0.000796854	0.0263447	0.975931	0.00188234	0.0379481	0.96054
cg17033086	0.00155051	0.0223979	0.944951	0.0054687	0.0126502	0.666472	-0.0113949	0.0182219	0.533201
cg17033166	0.0023531	0.0358938	0.947864	-0.0140824	0.0202726	0.488917	-0.0182411	0.0292016	0.533646
cg17033185	0.00888887	0.0164831	0.590923	-0.00584708	0.0093096	0.531419	-0.00447828	0.01341	0.73913
cg17033267	-0.017243	0.00979009	0.0813119	0.0072484	0.0055294	0.19296	0.00614707	0.00796479	0.442101
cg17033281	-0.00463968	0.0116278	0.69075	-0.00562283	0.00656733	0.393986	-0.00282842	0.00945989	0.76558
cg17033333	-0.0117299	0.00959393	0.224398	0.0107885	0.0054186	0.0492638	0.00370869	0.0078052	0.635733
cg17033359	-0.0333951	0.0303315	0.273591	0.0039184	0.0171311	0.819555	0.0234349	0.0246764	0.344606
cg17033378	-0.0143925	0.00764818	0.0628288	0.00376731	0.00431966	0.385268	0.0143397	0.00622223	0.0232997
cg17033391	-0.0014962	0.0258877	0.954029	0.00516787	0.0146213	0.724511	0.0107418	0.0210612	0.611179
cg17033457	-0.00240178	0.0326527	0.941514	-0.00160483	0.0184421	0.930833	0.00645353	0.0265649	0.808564
cg17033471	-0.0320827	0.0176534	0.072217	0.0115144	0.00997055	0.250965	0.0131183	0.014362	0.363273
cg17033499	-0.0446511	0.0515711	0.388705	0.00200208	0.0291271	0.94534	-0.00161404	0.041956	0.969391
cg17033546	0.0352616	0.0145585	0.0172708	-0.0141223	0.00822258	0.0890449	-0.0281695	0.0118442	0.0193299
cg17033576	0.00402449	0.0115043	0.727222	-0.00292853	0.00649759	0.653194	-0.00651412	0.00935942	0.488079
cg17033598	-0.000462359	0.00770739	0.952287	-0.000477445	0.0043531	0.912888	-0.00341768	0.0062704	0.586958
cg17033684	-0.0472544	0.0214559	0.0299814	0.0143514	0.0121182	0.239165	0.0239324	0.0174556	0.173492
cg17033698	0.00140782	0.0023794	0.555435	-0.00050671	0.00134387	0.70695	-2.06532e-05	0.00193578	0.991509
cg17033723	-0.0683775	0.0269178	0.0126488	0.0389697	0.0152031	0.0118892	0.0405715	0.0218992	0.0669424
cg17033805	0.00216951	0.0516411	0.966575	0.00856532	0.0291667	0.769632	0.00199588	0.042013	0.962206
cg17033827	0.00180946	0.0102296	0.859964	0.00264871	0.00577764	0.64765	0.00206608	0.00832238	0.804456
cg17033837	-0.0150348	0.0161755	0.354926	0.0140317	0.00913586	0.127786	0.0174116	0.0131597	0.188882
cg17033854	-0.0104676	0.026261	0.691056	-0.00681129	0.0148321	0.647088	0.0209477	0.0213648	0.329266
cg17033891	-0.0172183	0.0396726	0.665236	-0.00375346	0.0224069	0.867311	-0.000454558	0.0322759	0.988792
cg17033913	0.00102188	0.0108792	0.925357	0.0058727	0.00614452	0.341544	-0.00450649	0.00885084	0.611785
cg17034009	-0.000291411	0.0180143	0.987126	0.00569917	0.0101744	0.576657	-0.00721402	0.0146557	0.623655
cg17034014	0.0227079	0.0284986	0.427489	-0.00723432	0.0160959	0.654098	-0.0096683	0.0231852	0.677588
cg17034030	0.00202653	0.00834589	0.808654	-0.0085495	0.00471372	0.0727768	0.00788087	0.00678985	0.24859
cg17034033	0.026988	0.0232255	0.248058	-0.00408592	0.0131177	0.756095	-0.0103078	0.0188953	0.586634
cg17034036	-0.00491305	0.00809938	0.545522	0.00497842	0.00457449	0.279132	-0.00201056	0.0065893	0.760918
cg17034079	-0.0207204	0.012012	0.0876834	0.00487653	0.00678432	0.473978	0.0113296	0.00977244	0.249133
cg17034082	-0.00646011	0.00859221	0.453939	0.00402997	0.00485284	0.408311	0.000738376	0.00699025	0.916092
cg17034088	0.0280005	0.01633	0.0895667	-0.0189798	0.0092231	0.0422595	-0.0053834	0.0132854	0.686205
cg17034091	0.00878314	0.0180773	0.628147	0.00445889	0.01021	0.663276	0.00157327	0.0147069	0.915027
cg17034109	0.00306742	0.0156721	0.845231	0.00921082	0.00885155	0.300627	-0.00752677	0.0127502	0.556331
cg17034181	0.0163917	0.0095594	0.0895573	-0.00854552	0.00539911	0.116697	-0.0097067	0.00777712	0.214965
cg17034331	-0.0242787	0.0308176	0.432704	0.0125397	0.0174056	0.472971	0.0283068	0.0250719	0.261643
cg17034342	0.00358342	0.0101425	0.724618	0.00078318	0.00572845	0.891534	-0.00218572	0.00825152	0.791652
cg17034360	0.0313654	0.0110718	0.00560017	-0.0168475	0.00625332	0.00830306	-0.018756	0.00900756	0.0399245
cg17034390	-0.0100306	0.0219633	0.648899	0.0207434	0.0124048	0.0976731	0.0153508	0.0178684	0.392381
cg17034398	-0.0140777	0.0127315	0.271547	-0.000636215	0.0071907	0.929678	0.00470429	0.0103578	0.650705
cg17034508	0.0446028	0.0307459	0.15006	-0.044397	0.0173652	0.0121025	-0.0216131	0.0250136	0.389668
cg17034516	-0.00870581	0.00972529	0.372888	-0.00148321	0.0054928	0.787706	0.00752889	0.00791208	0.343657
cg17034568	0.00303471	0.0165787	0.855138	-0.00487497	0.00936357	0.603797	0.00256	0.0134877	0.849856
cg17034591	-0.01547	0.012072	0.203051	0.00302792	0.00681822	0.657954	0.0059063	0.00982127	0.548977
cg17034594	0.0273808	0.0523141	0.601883	-0.026266	0.0295468	0.3762	-0.0320856	0.0425605	0.452727
cg17034614	-0.00465062	0.0104655	0.65775	0.00655187	0.00591086	0.270382	-0.00270148	0.00851427	0.751699
cg17034658	-0.0391474	0.0530089	0.461972	0.0276785	0.0299392	0.357503	0.0123884	0.0431258	0.774519
cg17034761	-0.0132365	0.0116872	0.260163	0.00108008	0.00660089	0.870362	0.0148955	0.00950822	0.120433
cg17034775	-0.0219726	0.013147	0.0978516	0.00415165	0.00742535	0.577357	0.00676074	0.0106958	0.528799
cg17034780	0.00645318	0.0250752	0.797446	0.0148492	0.0141624	0.296987	-0.00581906	0.0204001	0.776057
cg17034781	-0.00858703	0.0465323	0.853972	-0.0176164	0.0262812	0.504242	-0.0212129	0.0378567	0.57652
cg17034901	-0.0152556	0.0281156	0.588634	-0.00240796	0.0158795	0.879783	-0.00150868	0.0228736	0.947546
cg17034940	0.0076505	0.00338855	0.0261798	-0.00217679	0.00191384	0.258147	-0.00661578	0.00275678	0.0182924
cg17034941	0.00567365	0.00419308	0.179137	-0.000586639	0.00236823	0.804875	-0.00228658	0.00341131	0.504247
cg17034959	0.0346644	0.0259634	0.184928	-0.0188264	0.014664	0.202222	-0.0260677	0.0211227	0.220114
cg17034966	-0.0329938	0.022716	0.149572	0.0089696	0.0128299	0.486135	0.0159966	0.0184808	0.388835
cg17035040	0.00768053	0.00562161	0.174988	-0.00483558	0.00317506	0.130982	-0.00536441	0.0045735	0.243666
cg17035109	0.0201403	0.0196983	0.30909	1.68256e-05	0.0111255	0.998796	-0.0132282	0.0160257	0.411126
cg17035132	0.0217698	0.0138259	0.118578	-0.00954915	0.00780878	0.22431	-0.014177	0.0112481	0.210523
cg17035174	-0.0272063	0.0144612	0.0628947	0.00342247	0.0081676	0.676111	0.0179583	0.011765	0.130126
cg17035182	-0.00853221	0.0102164	0.405663	-0.00194386	0.00577015	0.736926	0.00248623	0.00831158	0.765476
cg17035266	0.00367394	0.0103213	0.722638	-0.000684374	0.00582942	0.906783	0.00449951	0.00839697	0.593277
cg17035276	-0.0425855	0.0488347	0.385321	-0.0181872	0.0275816	0.511187	0.0301918	0.0397298	0.449122
cg17035304	0.0152586	0.0208986	0.467054	0.00873103	0.0118034	0.461249	-0.00664825	0.0170022	0.696629
cg17035311	-0.0222347	0.0185956	0.234701	0.0141764	0.0105027	0.180193	0.0169741	0.0151286	0.264609
cg17035366	0.0107271	0.010354	0.302733	-0.00336753	0.00584787	0.566032	-0.0137705	0.00842353	0.105307
cg17035395	-0.0160143	0.00881958	0.0724647	0.010436	0.00498126	0.0387441	0.0100105	0.00717523	0.166124
cg17035412	-0.00384945	0.00556601	0.490824	0.00253384	0.00314366	0.422185	0.00248592	0.00452827	0.584269
cg17035419	-0.0116583	0.0108424	0.284902	0.00908784	0.00612372	0.141008	0.00279371	0.00882089	0.752133
cg17035490	0.0311847	0.0193214	0.109743	-0.00748553	0.0109126	0.494364	-0.0200613	0.015719	0.204887
cg17035513	0.00597211	0.00932119	0.523211	-0.00527409	0.00526456	0.318902	0.00316675	0.00758332	0.677157
cg17035539	-0.00817746	0.0236259	0.729992	-0.00398176	0.0133438	0.766031	0.017619	0.019221	0.361573
cg17035547	0.00700957	0.021941	0.750048	0.00775973	0.0123922	0.532653	0.00920149	0.0178503	0.607377
cg17035591	0.0013052	0.0170029	0.938968	-0.00885964	0.00960316	0.358495	-0.00391822	0.0138328	0.777579
cg17035643	-0.0130152	0.0148765	0.383775	0.00369117	0.00840215	0.661402	0.0159357	0.0121028	0.191012
cg17035694	-0.010705	0.018005	0.553511	0.00574424	0.0101692	0.573454	0.00820335	0.0146481	0.576738
cg17035698	0.00488859	0.00637147	0.44477	0.000562826	0.00359858	0.876037	-0.00197055	0.00518355	0.704654
cg17035708	0.00691912	0.00292801	0.0200983	-0.00365301	0.00165373	0.0295072	-0.0049706	0.0023821	0.0395163
cg17035715	-0.0157136	0.0252404	0.535022	-0.00144639	0.0142557	0.919392	0.0344984	0.0205345	0.0961392
cg17035757	0.0142934	0.0134622	0.290963	-0.00648552	0.00760341	0.395752	-0.00353	0.0109523	0.747907
cg17035770	0.00705931	0.00704042	0.318483	0.00164964	0.0039764	0.679153	-0.00435719	0.00572778	0.448655
cg17035782	-0.0861131	0.0792177	0.279684	0.0448951	0.0447418	0.318126	0.05831	0.0644481	0.367812
cg17035787	0.00709319	0.013328	0.59579	0.0067009	0.00752758	0.375549	-0.00399773	0.0108431	0.713154
cg17035795	-0.000568648	0.00658596	0.93137	0.00601206	0.00371972	0.109251	-0.00435051	0.00535806	0.418784
cg17035814	-0.185927	0.0699508	0.00918126	0.0429873	0.0395079	0.279233	0.0818898	0.0569089	0.153348
cg17035844	0.0073615	0.0149999	0.624687	-0.00652861	0.00847189	0.442786	-0.00266957	0.0122033	0.827293
cg17035857	0.000756965	0.0113287	0.946863	0.000365754	0.00639841	0.954532	-0.00231894	0.00921656	0.801873
cg17035881	-0.0295513	0.0231124	0.204061	0.0138691	0.0130538	0.290638	0.0142647	0.0188032	0.449896
cg17035892	-0.00601281	0.00296826	0.0455142	0.00373653	0.00167646	0.0281104	0.00135782	0.00241485	0.575209
cg17035899	-0.0269877	0.050091	0.591265	-0.0238968	0.0282911	0.400351	0.0262271	0.0407519	0.52135
cg17035984	0.0194822	0.016313	0.235253	-0.00742308	0.00921349	0.422381	-0.0139213	0.0132715	0.296778
cg17035997	0.0145727	0.00942872	0.125433	-0.00215203	0.0053253	0.687009	-0.00722588	0.0076708	0.34851
cg17036007	-0.000807602	0.0104333	0.938458	-0.00166867	0.00589267	0.777638	-0.000298208	0.00848807	0.972046
cg17036014	-0.00577019	0.0228757	0.801383	-0.00811335	0.0129201	0.531488	0.00930127	0.0186107	0.618349
cg17036024	-0.00205104	0.00302624	0.499525	0.00112318	0.00170921	0.512634	0.00202788	0.00246202	0.412129
cg17036062	-0.0161783	0.0116002	0.166273	0.00496533	0.00655175	0.450352	0.00388625	0.00943744	0.681392
cg17036164	-0.0264976	0.0162294	0.105742	0.00602529	0.00916627	0.512508	0.013565	0.0132035	0.306772
cg17036180	-0.000322549	0.0179208	0.985677	-0.00249641	0.0101216	0.805701	0.0043552	0.0145796	0.765787
cg17036389	-0.00592999	0.00748064	0.429861	0.00981062	0.00422503	0.0223016	0.00393053	0.00608592	0.519893
cg17036418	0.00729017	0.0445808	0.87044	-0.0183721	0.025179	0.467339	-0.02392	0.036269	0.511111
cg17036419	0.00914258	0.0169517	0.590881	0.000569854	0.00957422	0.952659	-0.00390294	0.0137911	0.777771
cg17036427	-0.036773	0.0198708	0.0672391	0.00898733	0.0112229	0.425185	0.0131885	0.016166	0.416586
cg17036458	0.00669225	0.0475177	0.888288	-0.0197598	0.0268378	0.463326	-0.0194957	0.0386584	0.615177
cg17036469	0.0676719	0.0207455	0.0015229	-0.0250039	0.011717	0.035339	-0.0467706	0.0168776	0.00668438
cg17036492	0.00319151	0.011206	0.776396	0.00525507	0.00632909	0.408385	-0.00781618	0.00911671	0.393345
cg17036495	0.0175106	0.0485564	0.719156	0.00888622	0.0274244	0.746609	-0.00154139	0.0395034	0.968955
cg17036521	0.0235008	0.0228076	0.305363	-0.0011169	0.0128816	0.931083	-0.0237681	0.0185553	0.20324
cg17036528	-0.00176809	0.0200304	0.929842	0.00456191	0.0113131	0.687648	0.00796567	0.0162959	0.626065
cg17036530	-0.0108437	0.0279245	0.698621	-0.000923317	0.0157716	0.953435	-0.00374778	0.0227182	0.869309
cg17036562	-0.00846366	0.0100956	0.403874	0.000728566	0.00570194	0.898589	0.00457171	0.00821334	0.579056
cg17036570	0.00451129	0.0220271	0.838149	-0.0141696	0.0124408	0.257495	-0.0117003	0.0179203	0.515346
cg17036624	0.000851659	0.0393244	0.982765	0.00372518	0.0222102	0.867146	-0.00323119	0.0319926	0.919758
cg17036641	-0.00977784	0.011985	0.416571	0.00866302	0.00676909	0.20364	0.00245365	0.0097505	0.801844
cg17036654	-0.00697304	0.0052634	0.188313	0.00401971	0.00297274	0.179427	0.00352052	0.00428207	0.412985
cg17036741	-0.00913868	0.0260332	0.726313	-0.0136116	0.0147034	0.356854	0.00760926	0.0211795	0.720163
cg17036744	0.00856575	0.0105286	0.417866	0.00265953	0.00594653	0.655688	-0.0135471	0.00856565	0.116971
cg17036780	-0.00584101	0.0112344	0.604292	0.00196585	0.00634516	0.757356	0.0112349	0.00913986	0.221934
cg17036782	-0.0133277	0.0192285	0.489872	0.00238395	0.0108602	0.826707	0.00182182	0.0156435	0.907527
cg17036785	-0.00498586	0.00348092	0.155229	0.0038267	0.00196601	0.0544669	0.00601474	0.00283193	0.0361956
cg17036805	-0.022015	0.026185	0.402535	0.0156428	0.0147892	0.292782	0.0250101	0.021303	0.243233
cg17036833	-0.0021455	0.002997	0.475767	0.0016272	0.00169269	0.338762	-0.000962111	0.00243823	0.694
cg17036855	0.00260618	0.0211395	0.902134	-0.00399805	0.0119395	0.738447	2.19072e-05	0.0171982	0.998986
cg17036899	-0.00116378	0.00306454	0.704947	0.0010102	0.00173084	0.560797	0.0017612	0.00249318	0.481611
cg17036908	0.00809755	0.0300876	0.788393	-0.0157204	0.0169933	0.357191	-0.00350863	0.024478	0.886317
cg17036911	-0.0206477	0.014175	0.148414	0.000701922	0.00800595	0.930314	0.00764964	0.0115321	0.508675
cg17036928	0.0132755	0.0304199	0.663501	-0.000482964	0.017181	0.977631	-0.00306521	0.0247483	0.901684
cg17036949	-0.00582793	0.00586987	0.323226	0.00272972	0.00331528	0.412293	0.00189435	0.00477548	0.692464
cg17036978	0.0158306	0.0125137	0.208851	-0.000108445	0.00706769	0.987789	-0.0128249	0.0101806	0.210755
cg17037018	0.00295422	0.00992512	0.7666	-0.00173067	0.00560566	0.758178	-0.00140533	0.00807465	0.862191
cg17037029	0.0093496	0.0144327	0.518625	-0.00371468	0.00815153	0.649611	-0.00520777	0.0117418	0.658366
cg17037045	0.016568	0.0420103	0.694158	0.0111305	0.0237272	0.640039	-0.00337815	0.0341778	0.921467
cg17037091	-0.0427483	0.0573623	0.457915	-0.0053116	0.032398	0.870109	0.00598741	0.0466675	0.898175
cg17037149	-0.00645593	0.0204306	0.75268	-0.00304532	0.0115391	0.792401	0.0026308	0.0166215	0.874564
cg17037153	-0.0130381	0.0150606	0.388766	0.00234394	0.00850618	0.783468	0.0112863	0.0122527	0.359244
cg17037271	-0.00448711	0.0218852	0.837974	-0.00239881	0.0123606	0.846524	-0.0084736	0.0178048	0.635194
cg17037273	-0.0114861	0.0106383	0.282929	0.00149505	0.00600848	0.804018	0.0122743	0.00865489	0.159306
cg17037282	0.00189121	0.00855504	0.825502	0.000886939	0.00483184	0.854737	-0.00657893	0.00696001	0.346857
cg17037297	-0.0129383	0.0202119	0.52358	0.0142755	0.0114156	0.214085	0.00118729	0.0164435	0.942587
cg17037355	-0.0450948	0.0239035	0.0621837	0.0117357	0.0135006	0.386823	0.0263925	0.0194469	0.177849
cg17037399	0.000927427	0.0192573	0.961687	-0.00180069	0.0108764	0.868845	-0.00180476	0.0156669	0.908526
cg17037406	0.00271494	0.00421307	0.520817	-0.00199425	0.00237953	0.40402	0.000371945	0.00342758	0.913809
cg17037461	-0.0152514	0.0330598	0.645585	-0.00585695	0.018672	0.754434	0.0105597	0.026896	0.695458
cg17037491	0.0162191	0.011382	0.157341	-0.00819813	0.00642848	0.205224	-0.00997335	0.00925988	0.284102
cg17037497	-0.0116431	0.0181876	0.523559	0.00633664	0.0102723	0.538753	0.0255514	0.0147967	0.0873486
cg17037579	0.000121995	0.0171085	0.994325	0.000353423	0.00966282	0.970898	-0.0162103	0.0139188	0.246993
cg17037611	0.0276646	0.0515389	0.592643	-0.0054673	0.0291089	0.851405	-0.00732184	0.0419298	0.861738
cg17037638	-0.0237549	0.0196562	0.229755	0.0142792	0.0111017	0.201399	0.026284	0.0159915	0.103458
cg17037640	-0.000616371	0.0169466	0.97106	-0.00297017	0.00957136	0.756978	0.00244961	0.013787	0.859345
cg17037674	-0.000567709	0.0144295	0.968696	0.0069775	0.00814969	0.393994	0.000514919	0.0117392	0.965103
cg17037736	0.0409549	0.0283467	0.151708	-0.00760907	0.0160101	0.635653	-0.0373003	0.0230616	0.109002
cg17037757	-0.00194753	0.0142311	0.89143	0.00557962	0.00803764	0.489208	0.0032903	0.0115778	0.776864
cg17037850	-0.00080393	0.0150477	0.957502	0.000112888	0.00849884	0.989429	-0.00651437	0.0122421	0.595842
cg17037859	-0.00509106	0.0133287	0.703317	0.00322224	0.00752799	0.669565	0.00537376	0.0108437	0.62131
cg17037901	0.00663074	0.0140455	0.637912	-0.00785522	0.00793284	0.324507	-0.00234163	0.0114268	0.838056
cg17037924	-0.0015545	0.00781155	0.842675	0.00138145	0.00441193	0.754857	-0.00200819	0.00635514	0.752679
cg17037931	-0.0394023	0.0207899	0.0610052	0.00886879	0.011742	0.451879	0.0220187	0.0169138	0.19603
cg17037963	0.00162719	0.0070646	0.818315	-0.00236809	0.00399006	0.554216	-0.0032858	0.00574746	0.568837
cg17037976	0.000269186	0.0207938	0.989698	-0.00913937	0.0117443	0.438327	-0.00434628	0.016917	0.79778
cg17038049	-0.0183435	0.0373077	0.624044	0.0289147	0.0210712	0.173123	0.0237061	0.030352	0.436662
cg17038056	0.0146167	0.0144304	0.313599	-0.00216106	0.00815023	0.791448	-0.00564394	0.01174	0.631769
cg17038068	-0.0308192	0.0161875	0.0598582	0.00665925	0.00914262	0.468122	0.0312908	0.0131695	0.0194452
cg17038096	0.0129498	0.0131356	0.326631	-0.00136232	0.00741893	0.854685	-0.0132986	0.0106866	0.216312
cg17038108	0.00386233	0.00361366	0.28778	-0.00263674	0.00204098	0.19943	-0.00220954	0.00293992	0.454115
cg17038116	-0.000764826	0.00232013	0.742369	-0.00118357	0.0013104	0.368628	0.00111046	0.00188756	0.557682
cg17038127	-0.00999436	0.0191194	0.602339	0.00446655	0.0107986	0.680053	0.00763865	0.0155547	0.624466
cg17038147	-0.0186145	0.0164888	0.261691	0.00694066	0.00931282	0.457887	0.00883663	0.0134146	0.511613
cg17038201	0.00753514	0.0574219	0.895867	0.0197572	0.0324316	0.543804	-0.00515837	0.046716	0.912302
cg17038216	-0.00218624	0.0123596	0.859963	0.00238087	0.00698064	0.733783	0.00766945	0.0100552	0.447455
cg17038235	-0.019736	0.0201014	0.328605	0.00994864	0.0113532	0.383017	0.0138191	0.0163536	0.40016
cg17038326	0.0126343	0.013149	0.33899	-0.00911495	0.00742648	0.222628	-0.00755814	0.0106974	0.481531
cg17038372	-0.00627685	0.0114161	0.583692	0.00485897	0.00644778	0.452903	0.00125205	0.00928767	0.893041
cg17038397	0.00256095	0.00299282	0.394252	-0.0015365	0.00169033	0.365584	-0.00131825	0.00243483	0.589452
cg17038416	0.00387315	0.00288127	0.181971	-0.00143408	0.00162733	0.38034	-0.00324446	0.00234408	0.169468
cg17038417	0.0230817	0.0202404	0.25691	-0.00897312	0.0114317	0.434387	-0.00131822	0.0164668	0.936358
cg17038444	-0.000662698	0.010362	0.949137	0.00861285	0.0058524	0.144311	-0.0015478	0.00843006	0.854702
cg17038577	-0.0297983	0.0177478	0.0963412	0.0065825	0.0100239	0.512924	0.0200087	0.0144388	0.168968
cg17038626	-0.000887373	0.00942647	0.925193	-0.000373505	0.00532402	0.944214	-0.000403912	0.00766897	0.958103
cg17038633	-0.0203073	0.0128517	0.1173	0.00505311	0.00725856	0.487978	0.0183004	0.0104556	0.0831951
cg17038645	-0.000602475	0.00634061	0.924494	0.00401009	0.00358115	0.265546	-0.00363399	0.00515845	0.482809
cg17038693	0.016188	0.0285083	0.571445	-0.0117255	0.0161013	0.468209	0.00225027	0.0231931	0.922906
cg17038764	0.00323744	0.00465944	0.488817	-0.00416147	0.00263163	0.117025	-0.000277027	0.00379072	0.941891
cg17038857	0.00442435	0.0126441	0.727153	-0.00261811	0.0071413	0.714696	-0.0026987	0.0102867	0.793603
cg17038902	-0.00138011	0.0052695	0.793943	0.00258453	0.00297619	0.387296	-0.00130297	0.00428704	0.761824
cg17038965	0.014488	0.00864509	0.0969519	-0.00493795	0.00488271	0.314357	-0.00830994	0.00703327	0.240256
cg17039011	0.0289123	0.0132052	0.030936	-0.01036	0.00745821	0.167957	-0.01596	0.0107431	0.140595
cg17039022	0.225464	0.0662259	0.000961935	-0.119611	0.0374041	0.00186514	-0.174342	0.0538785	0.0016546
cg17039190	-0.00276944	0.0162208	0.864785	0.000823748	0.00916143	0.928538	0.00553559	0.0131965	0.675788
cg17039220	-0.00312485	0.0117036	0.79003	0.00250024	0.00661011	0.706067	0.00393181	0.00952151	0.680553
cg17039224	0.00233322	0.0156645	0.8819	-0.000849622	0.00884726	0.923691	-0.00851718	0.012744	0.505495
cg17039240	-0.0182149	0.0173103	0.29527	-0.00319231	0.0097768	0.744728	0.0180104	0.0140829	0.203959
cg17039262	-0.00769493	0.00836637	0.359965	-0.0016526	0.00472529	0.727287	0.00923554	0.00680652	0.177941
cg17039369	-0.0109412	0.0288844	0.705662	-0.00259627	0.0163138	0.873881	0.00515823	0.0234991	0.826711
cg17039384	0.00248483	0.00302917	0.414035	-0.00172045	0.00171086	0.317081	0.000178391	0.0024644	0.942441
cg17039428	-0.0177866	0.0278867	0.525081	0.0152487	0.0157503	0.335352	0.0146309	0.0226874	0.520506
cg17039460	0.00243752	0.00351601	0.489784	-0.001315	0.00198583	0.509401	-0.00133898	0.00286048	0.640754
cg17039461	0.00797415	0.0334647	0.812157	-0.0176441	0.0189007	0.352848	-0.00508029	0.0272254	0.852359
cg17039519	0.0251863	0.04822	0.602625	0.0203769	0.0272344	0.456128	-0.0235302	0.0392297	0.55002
cg17039645	0.000195758	0.0341523	0.995438	-0.0125407	0.0192891	0.517119	-0.00317635	0.0277848	0.909218
cg17039654	0.00257739	0.00376308	0.495015	0.00194773	0.00212537	0.361696	-0.00219544	0.00306148	0.475008
cg17039793	0.00871972	0.0162079	0.591802	-0.000254167	0.00915412	0.977906	0.00201065	0.013186	0.879119
cg17039808	-0.0203348	0.0223041	0.36416	0.0097312	0.0125972	0.441685	0.0192321	0.0181456	0.291806
cg17039830	-0.0101885	0.0141761	0.474029	0.00331817	0.00800661	0.679466	0.0129587	0.0115331	0.263923
cg17039853	-0.01435	0.0137449	0.299043	0.00825488	0.00776306	0.290235	0.00674107	0.0111823	0.54801
cg17039883	0.000180715	0.0117882	0.9878	0.00358932	0.00665794	0.591038	-0.00744232	0.0095904	0.439607
cg17039906	-0.0138247	0.0206418	0.504597	0.0151727	0.0116584	0.19616	-0.0014301	0.0167933	0.932309
cg17040037	-0.0180548	0.0428514	0.674432	0.0177389	0.0242023	0.465341	0.00127226	0.034862	0.970963
cg17040068	0.00154361	0.00530664	0.771755	7.62672e-05	0.00299716	0.979751	-0.00417228	0.00431725	0.336213
cg17040092	0.00448821	0.0213149	0.833663	-0.022804	0.0120386	0.0611417	0.0133734	0.0173409	0.442442
cg17040113	0.00113225	0.00379324	0.76596	0.000196185	0.0021424	0.927225	0.00108646	0.00308601	0.725549
cg17040156	0.00536116	0.017514	0.760173	0.00394251	0.00989184	0.691083	0.00168705	0.0142487	0.905992
cg17040267	-0.0155372	0.00987806	0.118966	-0.00256921	0.00557908	0.646172	0.0167105	0.00803637	0.0401948
cg17040285	0.0232803	0.0130283	0.0770441	-0.00808779	0.0073583	0.274401	-0.0219484	0.0105992	0.0410106
cg17040303	-0.0207865	0.0163694	0.207148	0.00688991	0.00924537	0.457917	0.0132233	0.0133174	0.323191
cg17040309	-0.0139333	0.0262605	0.596909	0.0028211	0.0148318	0.849541	0.0043853	0.0213644	0.837793
cg17040450	-0.00654425	0.015326	0.670314	-0.00571585	0.00865607	0.510592	0.000591842	0.0124686	0.962238
cg17040461	-0.0111746	0.0220414	0.613306	-0.00374119	0.0124489	0.764414	0.0182473	0.017932	0.31138
cg17040469	0.00800872	0.00969295	0.410674	-0.00401664	0.00547453	0.464886	-0.00650627	0.00788576	0.411338
cg17040471	-0.0368848	0.0175422	0.0380609	0.00581911	0.00990777	0.558335	0.0285681	0.0142716	0.0480762
cg17040474	0.0045164	0.00999869	0.652484	-0.000131749	0.00564721	0.981435	-0.00552973	0.0081345	0.498242
cg17040483	0.000844731	0.00891653	0.924717	-0.000418336	0.00503601	0.933966	0.000185452	0.0072541	0.979656
cg17040495	0.00194216	0.00328608	0.555863	-0.00151336	0.00185596	0.416818	-0.000457898	0.00267341	0.864358
cg17040513	-0.00683714	0.0142331	0.632035	0.000778997	0.00803878	0.923	-0.00328346	0.0115794	0.777346
cg17040713	-0.00426706	0.00766158	0.578836	0.004611	0.00432723	0.289232	0.00148296	0.00623313	0.812443
cg17040753	-0.0135811	0.015956	0.396757	0.00359519	0.00901187	0.690806	-0.000443473	0.0129811	0.972817
cg17040800	-0.00142207	0.00329057	0.666571	-0.000351455	0.0018585	0.8504	0.00180722	0.00267706	0.501218
cg17040807	-0.0096274	0.0153695	0.532511	0.00437474	0.0086806	0.615415	0.0103012	0.0125039	0.412031
cg17040808	-0.00335705	0.0093728	0.720987	-0.00665678	0.00529371	0.211565	0.0060637	0.0076253	0.428414
cg17040823	-0.0161762	0.0216593	0.456942	0.00170574	0.0122331	0.889391	0.00909428	0.0176211	0.606945
cg17040859	-0.00522199	0.00766636	0.497379	0.000536917	0.00432993	0.901568	0.00462116	0.00623702	0.460511
cg17040893	-0.0299739	0.0369516	0.419235	-0.00284088	0.0208701	0.892004	0.00240632	0.0300622	0.936365
cg17040924	0.232765	0.129444	0.0752254	-0.0336697	0.0731091	0.646148	-0.165353	0.10531	0.119602
cg17040975	0.0705887	0.0394023	0.0763017	-0.0551739	0.0222542	0.0148729	-0.0610045	0.032056	0.0599675
cg17041038	0.00219613	0.0217426	0.919752	0.00362801	0.0122801	0.768285	0.00247029	0.0176889	0.889221
cg17041051	0.0160427	0.0295625	0.588588	-0.0384397	0.0166967	0.0234381	-0.0144336	0.0240507	0.549803
cg17041101	-0.0106417	0.00989868	0.284985	0.0105765	0.00559073	0.0614717	0.00708573	0.00805314	0.381081
cg17041116	-0.00785959	0.00879798	0.373863	0.00780942	0.00496906	0.119264	0.00651846	0.00715766	0.364689
cg17041152	0.00208885	0.00261247	0.425893	-0.00024246	0.00147551	0.869816	-0.00234181	0.00212539	0.273237
cg17041185	-0.00558076	0.0107772	0.605744	0.000921795	0.00608691	0.879941	0.00394292	0.00876786	0.653919
cg17041429	0.0754955	0.0312701	0.0176214	-0.0131499	0.0176612	0.458318	-0.0688671	0.02544	0.00800991
cg17041438	-0.0112267	0.0164302	0.496032	0.00094057	0.00927967	0.919473	0.00979995	0.0133669	0.465216
cg17041511	0.0416466	0.0195892	0.0360164	-0.0307915	0.0110639	0.00646143	-0.0149615	0.0159369	0.350144
cg17041600	0.00868965	0.0361789	0.810688	0.00902565	0.0204336	0.659676	0.00308629	0.0294336	0.916704
cg17041601	0.041683	0.0247877	0.0958311	-0.0340073	0.014	0.0169585	-0.0411357	0.0201662	0.0440583
cg17041693	-0.00338635	0.00223974	0.133767	0.000836526	0.00126499	0.509978	0.0026977	0.00182215	0.141948
cg17041723	0.017161	0.0306457	0.57677	-0.00628227	0.0173086	0.717418	-0.0182125	0.024932	0.466837
cg17041749	0.00897188	0.0108072	0.408458	-0.00275529	0.00610387	0.652699	-0.00265636	0.0087923	0.763198
cg17041755	-0.0313227	0.0203984	0.127873	0.0331203	0.0115209	0.00495918	0.0257441	0.0165953	0.124056
cg17041776	-0.00207029	0.0137091	0.880274	0.0101735	0.00774282	0.191937	-0.00255842	0.0111531	0.819043
cg17041819	0.0329357	0.0377498	0.385083	-0.0434774	0.0213209	0.0441235	-0.0329805	0.0307116	0.285515
cg17041834	0.0217402	0.0321416	0.500387	-0.0204602	0.0181534	0.262464	-0.0198487	0.026149	0.449639
cg17041861	-0.00841505	0.0117975	0.477362	0.00234524	0.00666319	0.725617	0.00712722	0.00959797	0.459514
cg17041937	0.00376003	0.00322016	0.245781	-0.00302091	0.00181873	0.0999102	-0.000895692	0.00261979	0.733162
cg17042000	0.000264046	0.0156482	0.986572	0.0024795	0.00883802	0.779648	-0.0034512	0.0127307	0.78689
cg17042009	0.00272782	0.00333821	0.415824	-0.000610954	0.00188541	0.746595	-0.00234064	0.00271583	0.390873
cg17042037	0.0122541	0.0104491	0.243745	-0.00500475	0.00590163	0.398489	-0.00254364	0.00850097	0.765408
cg17042073	0.00315773	0.00943928	0.738694	-0.00774154	0.00533126	0.149667	-0.0014312	0.00767939	0.852541
cg17042125	-0.00314543	0.0123301	0.799179	0.0127187	0.00696398	0.0708403	0.000839294	0.0100312	0.933491
cg17042243	-0.0270025	0.0577103	0.640897	0.0300948	0.0325945	0.358115	0.013127	0.0469507	0.78038
cg17042326	-0.0521486	0.0550249	0.3456	0.0227215	0.0310778	0.466453	0.00242279	0.0447659	0.956949
cg17042439	-0.0138144	0.020228	0.496259	0.0102216	0.0114247	0.373144	0.00901772	0.0164566	0.58496
cg17042453	0.00942364	0.0361925	0.79512	0.0075768	0.0204413	0.71169	0.00529182	0.0294446	0.857743
cg17042483	0.000690541	0.0143943	0.961835	0.000380702	0.00812984	0.962746	-0.0018589	0.0117106	0.874203
cg17042633	0.0428262	0.0271366	0.117749	-0.0479015	0.0153266	0.00233666	-0.0189734	0.0220772	0.392209
cg17042683	-0.0623523	0.0336788	0.0671259	0.0268773	0.0190216	0.160828	0.0221255	0.0273996	0.421328
cg17042715	-0.00366888	0.0101984	0.719808	-0.00526452	0.00576001	0.362972	0.00620488	0.00829699	0.456343
cg17042723	0.00317771	0.0391085	0.935406	0.00464461	0.0220883	0.83389	-0.0205875	0.031817	0.519106
cg17042754	0.00443434	0.0109903	0.687477	-0.00474234	0.00620729	0.446705	-0.00306141	0.00894126	0.73279
cg17042881	-0.00841716	0.0100035	0.402159	0.00709762	0.00564991	0.212017	0.00828792	0.00813839	0.311008
cg17042892	0.00491119	0.0171083	0.774669	-0.0116754	0.00966271	0.22984	0.00624619	0.0139186	0.654592
cg17042914	-0.0179624	0.011832	0.132205	0.00736258	0.00668267	0.273272	0.0137699	0.00962602	0.155758
cg17042926	0.00636927	0.0103877	0.541194	0.00283963	0.00586692	0.629461	-0.00374441	0.00845098	0.658688
cg17042946	0.00379892	0.00303208	0.213221	-0.00121073	0.00171251	0.481248	-0.00116717	0.00246677	0.637153
cg17042985	-0.000735485	0.00747154	0.921785	0.00109025	0.00421989	0.796671	0.00354314	0.00607853	0.561303
cg17042996	-0.00677795	0.0202814	0.738946	0.0180662	0.0114548	0.11798	0.00908834	0.0165001	0.58302
cg17043019	-0.00135689	0.0323255	0.966603	0.0157829	0.0182573	0.389438	0.0187692	0.0262986	0.477112
cg17043072	-0.0176502	0.0233371	0.451274	0.011237	0.0131807	0.395995	0.0178394	0.0189861	0.349731
cg17043101	-0.00306934	0.00498009	0.539111	-5.46359e-05	0.00281273	0.984542	0.00104333	0.00405159	0.797323
cg17043191	0.00958079	0.00866501	0.271569	-0.00766736	0.00489396	0.120408	-0.00542249	0.00704948	0.443622
cg17043222	0.00718103	0.00990113	0.470013	-0.00358474	0.00559211	0.522996	-0.00524268	0.00805513	0.516667
cg17043230	-0.0424454	0.0453619	0.351725	-0.00490762	0.0256202	0.848489	0.0125399	0.0369045	0.734739
cg17043247	-0.0028227	0.0162617	0.862554	-0.00631755	0.00918456	0.493175	0.00561156	0.0132299	0.67238
cg17043262	-0.0151123	0.0155641	0.333955	0.00581707	0.00879055	0.50969	0.00618874	0.0126623	0.626108
cg17043278	-0.0105719	0.034413	0.759337	-0.0025158	0.0194363	0.897276	0.0084251	0.0279969	0.764106
cg17043284	0.00719524	0.00576191	0.214728	-0.0041404	0.0032543	0.206282	-0.00464188	0.00468764	0.324497
cg17043322	-0.0150062	0.00985264	0.130962	-0.00107602	0.00556472	0.847074	0.0115951	0.00801568	0.151213
cg17043339	-0.00462162	0.0106344	0.664814	0.00416015	0.00600625	0.490176	0.00460985	0.00865167	0.595359
cg17043366	-0.000296662	0.00183253	0.871728	-0.00124211	0.001035	0.232993	0.000141819	0.00149087	0.92441
cg17043394	0.00795263	0.00655235	0.227776	-0.000978628	0.00370074	0.791995	-0.00977178	0.00533071	0.0698218
cg17043421	-0.00190982	0.0219242	0.930762	0.0176123	0.0123827	0.158105	-0.0131738	0.0178366	0.461924
cg17043444	-0.0424987	0.0423344	0.317908	0.00297061	0.0239103	0.90138	0.0181552	0.0344414	0.599293
cg17043578	0.0410692	0.0253227	0.108053	0.00351056	0.0143022	0.806616	-0.0169165	0.0206015	0.413564
cg17043624	0.00459205	0.018018	0.799366	0.0207253	0.0101765	0.0443881	-0.0138228	0.0146586	0.348012
cg17043637	0.0187458	0.015381	0.225861	0.000705302	0.00868712	0.935457	-0.018461	0.0125133	0.143336
cg17043713	0.00223049	0.0123242	0.856753	-0.00378	0.00696064	0.588326	0.00359937	0.0100264	0.720376
cg17043720	-0.0253603	0.0188943	0.182626	0.0102177	0.0106714	0.340677	0.0128832	0.0153716	0.404003
cg17043722	0.0812951	0.0433088	0.0634781	-0.0463574	0.0244606	0.0610148	-0.0708785	0.0352341	0.0470032
cg17043723	-0.0464518	0.0203901	0.024889	0.0203703	0.0115163	0.0800331	0.025419	0.0165885	0.128664
cg17043801	0.00767686	0.00915455	0.403743	0.00566845	0.00517045	0.275627	-0.00666241	0.00744775	0.373217
cg17043823	-0.00379826	0.0106802	0.722879	-0.00194567	0.00603215	0.747724	0.000193417	0.00868899	0.982286
cg17043828	0.000847712	0.00801328	0.915967	-0.00111789	0.00452587	0.805425	-0.00475437	0.00651926	0.46757
cg17043864	-0.0233061	0.0167675	0.167691	-0.00287817	0.0094702	0.761834	0.0153288	0.0136413	0.263883
cg17043875	0.0360069	0.0397295	0.366999	0.00288598	0.022439	0.897926	-0.00900741	0.0323222	0.781081
cg17043919	-0.00727097	0.0170542	0.670792	0.00812353	0.00963213	0.401071	0.00057125	0.0138746	0.967242
cg17043922	0.0027787	0.00436026	0.52543	-0.00225047	0.00246266	0.363045	-0.000366904	0.00354732	0.917832
cg17043957	-0.00759966	0.0272831	0.781178	-0.0110024	0.0154093	0.47692	-0.00489058	0.0221963	0.82607
cg17043988	-0.0190463	0.0229095	0.407784	0.0048334	0.0129392	0.709548	-0.000853968	0.0186382	0.963548
cg17044023	-0.00311398	0.0140789	0.825412	0.00299023	0.00795168	0.707693	-0.00273813	0.011454	0.811562
cg17044074	0.0264808	0.0153641	0.0879437	-0.0110883	0.0086776	0.204337	-0.0246692	0.0124996	0.0512432
cg17044090	-0.0526969	0.0258338	0.0440568	0.0275197	0.0145908	0.0622424	0.0350398	0.0210172	0.098669
cg17044115	0.0179151	0.027101	0.510131	-0.00549121	0.0153065	0.720554	-0.00640775	0.0220482	0.771953
cg17044159	0.0469457	0.0439198	0.287742	-0.0174275	0.0248057	0.483995	-0.0438645	0.0357313	0.22253
cg17044191	0.016628	0.028126	0.555748	0.00558776	0.0158854	0.725778	-0.00819192	0.0228821	0.721109
cg17044200	0.0336424	0.020852	0.109876	-0.0121718	0.0117771	0.303907	-0.0164786	0.0169643	0.333756
cg17044238	-0.00497001	0.0138662	0.720796	0.00524694	0.00783159	0.504452	-0.00236639	0.011281	0.834284
cg17044306	-0.00707239	0.0175189	0.687312	-0.00386855	0.00989459	0.696664	0.0251022	0.0142526	0.0813179
cg17044311	0.00553521	0.0101853	0.588055	-6.06235e-05	0.00575263	0.991613	-0.00627581	0.00828635	0.450647
cg17044320	-0.00921367	0.00389587	0.0200008	0.00370923	0.00220037	0.0950287	0.00833687	0.00316951	0.00990708
cg17044356	-0.00682332	0.0322314	0.832783	0.019456	0.0182042	0.2878	0.0201915	0.0262221	0.443141
cg17044418	-0.0287312	0.0229485	0.213555	-0.017205	0.0129612	0.187452	0.0200346	0.0186699	0.285862
cg17044478	0.00441385	0.0194855	0.821268	-0.0030113	0.0110053	0.784951	-0.000637974	0.0158525	0.96798
cg17044526	0.0529033	0.0352308	0.13641	-0.0197627	0.0198982	0.323063	-0.0236014	0.0286623	0.412263
cg17044611	0.000823752	0.00257079	0.749327	5.25236e-05	0.00145197	0.971217	-0.0015619	0.00209149	0.456978
cg17044643	-0.00191536	0.0204004	0.925389	0.00956359	0.011522	0.408542	-0.00556944	0.0165969	0.737911
cg17044700	-0.00315773	0.0127906	0.805519	0.00468512	0.00722408	0.518152	0.00664033	0.0104059	0.524876
cg17044705	-0.0289979	0.0393971	0.463463	-0.00301251	0.0222513	0.892584	0.0101969	0.0320518	0.751057
cg17044729	0.00726632	0.0278336	0.794592	-0.00141914	0.0157203	0.928253	-0.00701683	0.0226442	0.757315
cg17044768	0.0012097	0.00242878	0.619553	0.00110528	0.00137176	0.422347	-0.000997386	0.00197595	0.614859
cg17044790	-0.0128236	0.0222568	0.565824	-0.00282081	0.0125705	0.822914	0.00878549	0.0181072	0.628621
cg17044843	-0.014351	0.0184773	0.439218	0.0166173	0.0104359	0.114534	-0.00231929	0.0150324	0.877701
cg17045009	0.00169151	0.00283664	0.552346	-0.0012173	0.00160212	0.449196	-0.00205381	0.00230777	0.375668
cg17045015	-0.0143946	0.0194213	0.460361	0.0208136	0.0109691	0.0607087	0.00256045	0.0158003	0.8716
cg17045017	-0.0107607	0.00885296	0.227098	0.00642992	0.00500011	0.201489	0.00410888	0.00720238	0.569652
cg17045024	0.00629912	0.00560566	0.263883	-0.0020634	0.00316605	0.516103	-0.0072144	0.00456052	0.116889
cg17045044	0.00363843	0.0284429	0.898474	0.00116049	0.0160644	0.942558	-0.000360129	0.0231399	0.987615
cg17045138	-0.0131627	0.00800432	0.103288	0.0127104	0.0045208	0.00595563	0.000297137	0.00651197	0.963698
cg17045176	0.00216547	0.0527179	0.967318	0.0122659	0.0297748	0.681272	0.00310986	0.042889	0.942344
cg17045185	0.0049507	0.0100087	0.621963	-0.0018617	0.00565289	0.742604	-0.0127525	0.00814269	0.120541
cg17045232	0.0109108	0.0119839	0.364819	0.00438581	0.00676847	0.518515	-0.0188063	0.00974962	0.0566325
cg17045268	0.0141577	0.0200236	0.481212	-0.00739259	0.0113092	0.51485	-0.00525168	0.0162903	0.747851
cg17045275	-0.0235215	0.0425896	0.582013	0.0245131	0.0240544	0.31068	0.0241695	0.0346491	0.48711
cg17045284	-0.00327961	0.0188635	0.862334	0.00665931	0.010654	0.53339	-0.0111357	0.0153465	0.469803
cg17045314	-0.00455679	0.0218944	0.835562	-0.00104054	0.0123659	0.933112	-0.00487888	0.0178123	0.784734
cg17045316	-0.0257942	0.0250953	0.30655	-0.00143999	0.0141737	0.919285	0.0278017	0.0204164	0.176404
cg17045348	-0.00352	0.0386639	0.927646	0.0134448	0.0218372	0.539529	0.00914782	0.0314553	0.771804
cg17045389	0.0037015	0.00720633	0.608656	-0.00725261	0.0040701	0.077859	-0.00638144	0.00586276	0.279057
cg17045395	-0.0189456	0.0245037	0.441282	0.0186851	0.0138396	0.180087	0.0132855	0.0199352	0.506698
cg17045418	-0.00805693	0.00984195	0.414983	0.000420638	0.00555869	0.939834	0.00709346	0.00800699	0.377835
cg17045432	-0.0300765	0.0320278	0.350002	0.0173482	0.0180892	0.339899	0.0352798	0.0260565	0.178859
cg17045523	0.00381201	0.006766	0.574445	0.00169138	0.0038214	0.659026	-0.0027741	0.00550452	0.615416
cg17045532	-0.0240712	0.0175241	0.172699	0.00630561	0.00989755	0.525553	0.018895	0.0142569	0.188144
cg17045534	0.00438948	0.0263272	0.867928	-0.020489	0.0148695	0.171365	0.00209381	0.0214186	0.922325
cg17045539	0.00776542	0.029495	0.792888	0.0106872	0.0166587	0.522668	-0.00236837	0.0239959	0.921579
cg17045582	-0.0158255	0.0184329	0.392686	0.0109637	0.0104108	0.294879	0.020337	0.0149962	0.17817
cg17045609	0.00767883	0.00594096	0.199215	-0.0032786	0.00335542	0.330924	-0.0015009	0.00483331	0.756815
cg17045635	-0.0125962	0.0464492	0.786821	0.0229386	0.0262343	0.384052	0.011956	0.0377891	0.752381
cg17045651	0.052069	0.0312193	0.0985384	-0.00982829	0.0176325	0.578527	-0.0290118	0.0253986	0.256131
cg17045653	0.0108995	0.0246582	0.659447	-0.00580285	0.0139268	0.677833	-0.0123863	0.0200608	0.538379
cg17045772	-0.0434582	0.0238509	0.0714936	0.0175572	0.0134709	0.195511	0.0266839	0.0194041	0.172216
cg17045790	-0.00894841	0.00784725	0.25693	0.00349718	0.00443209	0.431983	0.00125679	0.00638419	0.844345
cg17045820	-0.000502672	0.00384272	0.896193	-0.00154719	0.00217035	0.477617	0.00124894	0.00312627	0.690396
cg17045839	0.00987123	0.0123208	0.424964	0.0114571	0.00695875	0.102877	-0.0121701	0.0100237	0.227614
cg17045844	0.00278431	0.0196476	0.887598	0.00629497	0.0110969	0.571825	0.0041703	0.0159844	0.794719
cg17045869	-0.000982845	0.00317746	0.757737	-0.00109662	0.00179462	0.542575	-0.000158023	0.00258505	0.95138
cg17046044	-0.00071021	0.00335351	0.832718	-0.00243765	0.00189405	0.201125	0.00258289	0.00272827	0.346114
cg17046141	-0.00288495	0.0202942	0.887248	0.00386042	0.0114621	0.736988	0.000109423	0.0165105	0.994726
cg17046150	-0.0145941	0.0342958	0.671379	-0.00484435	0.0193701	0.803038	-0.00263062	0.0279016	0.925078
cg17046160	0.029177	0.0255309	0.255901	-0.0120506	0.0144197	0.405356	-0.0165951	0.0207708	0.426245
cg17046180	-0.0185383	0.022705	0.416202	0.0194127	0.0128237	0.133291	-0.00342832	0.0184718	0.853144
cg17046233	-0.00578252	0.0105278	0.584075	0.00313314	0.00594605	0.599435	-0.000521065	0.00856496	0.951613
cg17046247	0.0282168	0.0204734	0.171275	0.00217116	0.0115633	0.851451	-0.0134675	0.0166563	0.42073
cg17046263	0.0145542	0.0224981	0.519204	-0.00244312	0.0127068	0.84793	-0.00815464	0.0183035	0.656924
cg17046295	-0.00932999	0.0189809	0.624138	-0.0191185	0.0107203	0.0776178	0.00589322	0.015442	0.703558
cg17046322	0.00235183	0.00945029	0.803988	-0.00231183	0.00533748	0.665872	-0.00325965	0.00768835	0.672515
cg17046348	0.0203169	0.0194976	0.299967	-0.00199927	0.0110122	0.85631	-0.0129298	0.0158624	0.416978
cg17046387	-0.0240877	0.0214001	0.263088	0.00711445	0.0120867	0.557471	0.0230086	0.0174102	0.189392
cg17046395	-0.0133836	0.0107475	0.216001	0.00336933	0.00607014	0.580114	0.00898358	0.00874371	0.306746
cg17046402	-0.00150449	0.0139334	0.914235	-0.00120722	0.00786953	0.878395	0.00649771	0.0113356	0.567814
cg17046415	0.0301005	0.0253369	0.237699	-0.0131458	0.0143101	0.36054	-0.0190288	0.020613	0.358199
cg17046464	-0.00253584	0.00908631	0.780769	-0.00161995	0.0051319	0.75293	0.0109925	0.00739223	0.140218
cg17046468	0.00536947	0.0336815	0.873667	0.0109058	0.0190232	0.567761	-0.00216807	0.0274018	0.937098
cg17046484	-0.0204559	0.0103013	0.0498553	0.0087754	0.00581815	0.1347	0.00560162	0.00838073	0.505454
cg17046577	0.0152986	0.00805785	0.0605593	-0.00896267	0.00455104	0.0517343	-0.0103914	0.00655552	0.116156
cg17046586	-0.0128561	0.045834	0.77969	0.0127225	0.0258868	0.624196	0.0235774	0.0372886	0.528666
cg17046650	0.019692	0.0200303	0.327975	-0.0107993	0.011313	0.342135	-0.0121048	0.0162958	0.459371
cg17046766	0.0198883	0.0531301	0.708965	-0.000850542	0.0300076	0.977445	0.00030618	0.0432244	0.994363
cg17046776	0.0265698	0.0241194	0.273337	-0.00819538	0.0136226	0.548827	-0.0126037	0.0196225	0.522174
cg17046823	0.00320539	0.00855524	0.708715	0.00145222	0.00483196	0.764398	-0.00373788	0.00696017	0.592458
cg17046825	0.0103831	0.0431896	0.810516	-0.0124943	0.0243933	0.609663	0.00563718	0.0351372	0.87287
cg17046855	0.0246908	0.014862	0.0998414	-0.0143003	0.00839397	0.0916177	-0.00886358	0.0120911	0.465266
cg17046890	0.00630623	0.00481679	0.193522	-0.00284875	0.0027205	0.29761	-0.00731877	0.00391874	0.0648013
cg17046927	-0.00120423	0.0279483	0.965719	0.0104342	0.0157851	0.510151	-0.00483543	0.0227376	0.832032
cg17046934	0.0323231	0.0274078	0.241118	-0.0217169	0.0154798	0.163801	-0.00642752	0.0222978	0.773758
cg17046936	0.00578732	0.0225064	0.797609	0.0311389	0.0127115	0.0160737	-0.0194334	0.0183102	0.291143
cg17046973	-0.00823513	0.0203285	0.686286	-0.0012962	0.0114815	0.910345	0.00697311	0.0165384	0.674218
cg17046977	0.00118113	0.00444323	0.79093	0.000102873	0.00250952	0.967385	0.000539947	0.00361482	0.881568
cg17046996	0.00253638	0.0031551	0.423401	-0.000859676	0.00178198	0.630579	-0.000760843	0.00256685	0.767543
cg17047021	0.000465175	0.00860989	0.957023	0.00349403	0.00486283	0.474148	0.00450836	0.00700464	0.521322
cg17047033	0.0123621	0.0196226	0.530166	-0.00848257	0.0110828	0.445883	-0.0139439	0.0159641	0.384551
cg17047106	0.0333995	0.0414447	0.422262	0.00375603	0.0234078	0.872848	-0.0155676	0.0337176	0.645316
cg17047109	-0.014932	0.0153255	0.332294	-0.00190279	0.00865576	0.826462	0.00590825	0.0124681	0.636648
cg17047143	-0.00626399	0.00864076	0.470219	0.00358006	0.00488026	0.464956	0.00372248	0.00702975	0.597634
cg17047157	-0.00208307	0.0162366	0.898179	-0.0154691	0.00917034	0.0948108	0.0165125	0.0132094	0.214256
cg17047158	0.0107554	0.0391445	0.784077	0.00612324	0.0221086	0.782393	0.00542972	0.0318463	0.86497
cg17047173	-0.00337374	0.0278392	0.903791	0.0167739	0.0157234	0.28868	0.00401959	0.0226488	0.859501
cg17047222	0.0190423	0.0380132	0.617537	0.00172209	0.0214697	0.936234	-0.00574831	0.0309259	0.852928
cg17047251	0.001657	0.0101284	0.870383	-0.00301652	0.00572046	0.599163	0.000753916	0.00824002	0.927286
cg17047253	-0.0218403	0.0173782	0.211825	0.0130186	0.00981511	0.187796	0.014438	0.0141381	0.30967
cg17047299	0.00232137	0.00817154	0.776948	-0.00293978	0.00461525	0.525628	-0.00712008	0.00664801	0.286796
cg17047359	-0.0196438	0.0171914	0.255966	0.0052053	0.00970964	0.593107	0.00614405	0.0139862	0.661416
cg17047443	0.00991606	0.0403434	0.806358	0.0120495	0.0227858	0.598128	0.00757597	0.0328217	0.817934
cg17047467	-0.0071846	0.00824046	0.385411	0.00247485	0.00465418	0.596103	0.00203442	0.00670409	0.762183
cg17047468	0.00369694	0.00966366	0.702874	-0.00298685	0.00545799	0.585456	0.00297353	0.00786194	0.706087
cg17047513	0.00391228	0.00684932	0.569177	-0.00273393	0.00386847	0.481416	0.000506058	0.00557232	0.927824
cg17047515	0.00601622	0.00393758	0.129759	-0.00259141	0.00222393	0.246749	-0.00309094	0.00320345	0.336981
cg17047517	0.0106824	0.0145875	0.465734	-0.00920254	0.00823898	0.266746	-0.00982908	0.0118678	0.409562
cg17047558	-0.0160739	0.013576	0.239279	0.00814326	0.00766767	0.290834	0.00873266	0.0110449	0.431055
cg17047566	0.00711806	0.0100493	0.48043	-0.00235733	0.00567577	0.678807	-0.00414627	0.00817564	0.61319
cg17047571	-0.000261927	0.0146998	0.98582	0.00175709	0.00830238	0.83283	0.00127846	0.0119591	0.915085
cg17047595	-0.005866	0.0148008	0.692723	-0.000308209	0.00835942	0.970664	0.00509733	0.0120413	0.672989
cg17047599	-0.0283299	0.0244234	0.248888	-0.00564681	0.0137942	0.683169	0.0411149	0.0198698	0.041158
cg17047659	-0.00250861	0.00732781	0.732827	0.00157483	0.00413872	0.70439	0.00766575	0.00596159	0.201523
cg17047708	0.00610549	0.0143257	0.670903	-0.00386553	0.00809109	0.633891	-0.0127301	0.0116548	0.277394
cg17047734	0.00420496	0.00276459	0.131478	-0.000408465	0.00156143	0.794181	-0.0033691	0.00224915	0.137362
cg17047735	-0.0056627	0.0132722	0.670565	0.00717394	0.00749609	0.340911	0.00103472	0.0107977	0.923853
cg17047786	0.0284625	0.0210933	0.18033	-0.0122277	0.0119134	0.30724	-0.0163923	0.0171606	0.341812
cg17047829	-0.0364443	0.0264464	0.171328	0.00540697	0.0149368	0.718139	0.0354801	0.0215156	0.102342
cg17047865	-0.00129861	0.00232525	0.577789	0.00175146	0.00131329	0.185412	0.000353776	0.00189172	0.852037
cg17047882	0.0017979	0.00442543	0.685433	-0.00266485	0.00249946	0.288966	0.00120429	0.00360034	0.738722
cg17047890	-0.00620687	0.0169327	0.714737	0.0125133	0.00956352	0.193785	0.00606357	0.0137757	0.660788
cg17047976	0.0066914	0.00546322	0.223583	-0.00560354	0.0030856	0.0724233	-0.00453053	0.00444464	0.310559
cg17047981	-0.0133146	0.0110532	0.231259	0.00685508	0.00624278	0.27486	0.0182141	0.00899238	0.0455351
cg17048000	0.0177662	0.0202026	0.381336	-0.00992113	0.0114103	0.386706	-0.00320271	0.016436	0.845906
cg17048013	0.00643378	0.0449954	0.886594	0.0126242	0.0254132	0.620473	-0.00108672	0.0366063	0.976377
cg17048073	-0.00985479	0.0132723	0.459556	-0.000948313	0.00749614	0.89959	0.00994282	0.0107978	0.359405
cg17048100	0.000167411	0.00311649	0.957269	-0.000998166	0.00176018	0.571955	-0.00172109	0.00253544	0.498856
cg17048103	-0.00180211	0.0407745	0.964837	-0.00649718	0.0230292	0.778441	-0.0210868	0.0331724	0.52647
cg17048150	0.0260852	0.0251882	0.302932	0.00355905	0.0142262	0.802975	-0.0277536	0.0204921	0.178736
cg17048169	-0.00393266	0.0395782	0.921052	0.00500089	0.0223536	0.823443	0.0121524	0.0321991	0.706683
cg17048213	0.0543231	0.029378	0.067457	-0.00853219	0.0165926	0.608258	-0.032713	0.0239007	0.174221
cg17048233	-0.071802	0.0514439	0.165949	0.059352	0.0290553	0.0437645	0.0640492	0.0418525	0.129151
cg17048240	0.000596253	0.00857709	0.94472	-0.000412659	0.0048443	0.932289	-0.000226108	0.00697795	0.974216
cg17048267	-0.0371849	0.0241007	0.126079	0.0353803	0.013612	0.0107866	0.0209041	0.0196073	0.288979
cg17048283	-0.00653193	0.0177443	0.713581	0.00679098	0.0100219	0.499612	0.00800162	0.014436	0.580647
cg17048301	-0.00725096	0.00978555	0.460473	-0.00990331	0.00552683	0.0762414	0.00626902	0.0079611	0.432915
cg17048333	-0.0168054	0.0157615	0.288937	0.000251867	0.00890201	0.977486	0.0208087	0.0128229	0.107849
cg17048356	0.00256897	0.00368098	0.486889	-0.000295741	0.002079	0.887173	-0.00319642	0.00299469	0.28843
cg17048363	0.0060893	0.0026668	0.0245678	-0.00331221	0.0015062	0.0302261	-0.00341147	0.00216959	0.11908
cg17048368	-0.000589889	0.0122839	0.961797	0.00807835	0.00693787	0.247094	-0.00433107	0.00999362	0.665689
cg17048496	0.018869	0.0165361	0.256618	-0.00595848	0.00933953	0.524972	-0.00443494	0.0134531	0.742361
cg17048553	0.00707809	0.00953484	0.459657	-0.00854863	0.00538523	0.115639	-0.00263777	0.00775714	0.734551
cg17048609	0.0131076	0.0108195	0.228623	-0.00276242	0.00611079	0.652227	-0.00788156	0.00880227	0.372767
cg17048610	0.00791136	0.0168062	0.638872	-0.00409057	0.00949207	0.667454	-0.0114837	0.0136728	0.403012
cg17048634	0.00631807	0.0106748	0.555302	-0.00456129	0.00602907	0.451135	-0.0046373	0.00868455	0.59457
cg17048645	0.0246043	0.023288	0.293327	-0.00737191	0.0131529	0.576434	-0.0157974	0.0189461	0.406419
cg17048660	0.0011489	0.0132685	0.931175	0.0070192	0.00749399	0.351245	-0.00114539	0.0107947	0.915715
cg17048700	-0.038118	0.018989	0.0474644	0.0102584	0.0107249	0.341173	0.0354056	0.0154487	0.0240557
cg17048731	-0.0104798	0.0156779	0.505422	0.0135069	0.0088548	0.130386	-0.000456914	0.0127549	0.971497
cg17048804	0.0020499	0.00270734	0.450769	-0.000330774	0.00152909	0.829187	-0.00117639	0.00220257	0.594483
cg17048828	0.0132842	0.0108253	0.222706	-0.00428631	0.00611406	0.484928	-0.00946246	0.00880697	0.285269
cg17048834	-0.0362321	0.0457892	0.430691	0.0293804	0.0258616	0.258701	0.0103791	0.0372522	0.781126
cg17048837	-0.000101323	0.00365598	0.977946	-0.00100153	0.00206488	0.628737	-0.000116122	0.00297435	0.968937
cg17049013	0.0126928	0.0123186	0.30537	-0.00174581	0.00695747	0.802396	-0.00280163	0.0100219	0.78041
cg17049032	0.00197358	0.00661795	0.76617	-0.00105234	0.00373779	0.778889	-0.00089082	0.00538408	0.868927
cg17049041	-0.0022407	0.00296593	0.451773	0.000951087	0.00167514	0.571494	-0.000411071	0.00241295	0.865078
cg17049050	-0.00843118	0.0175176	0.631378	-0.00275606	0.00989388	0.781168	0.0115652	0.0142516	0.419045
cg17049087	-0.0422063	0.0183159	0.0233134	0.00788376	0.0103447	0.447828	0.0302049	0.014901	0.0453744
cg17049090	-0.0139026	0.0279875	0.620483	-0.00846831	0.0158072	0.593362	0.0121089	0.0227694	0.596062
cg17049168	0.0195583	0.00859221	0.0250048	-0.00623995	0.00485284	0.20153	-0.0119562	0.00699025	0.0903536
cg17049213	0.0125638	0.0248842	0.61477	-0.026723	0.0140545	0.0601893	0.00267166	0.0202447	0.89528
cg17049239	-0.0158658	0.0131001	0.228761	0.0173368	0.00739885	0.0211409	0.00136788	0.0106576	0.898137
cg17049299	0.00495494	0.0354577	0.88915	0.00699795	0.0200263	0.727511	0.00432019	0.0288468	0.881259
cg17049318	-0.0378068	0.116065	0.745317	-0.0507116	0.0655529	0.441031	0.0250251	0.0944254	0.791547
cg17049320	-0.0217602	0.0226588	0.339246	0.0183479	0.0127976	0.15484	0.00194466	0.0184342	0.916201
cg17049328	0.0312448	0.0468102	0.506036	-0.00154582	0.0264382	0.953494	-0.00237021	0.0380828	0.9505
cg17049408	-0.0313678	0.0170925	0.069512	0.00578841	0.00965377	0.550156	0.0126874	0.0139057	0.363804
cg17049418	0.0415462	0.0275018	0.13409	-0.0153097	0.0155329	0.326743	-0.0307752	0.0223743	0.172121
cg17049443	0.00128798	0.0190175	0.946142	-0.00450001	0.010741	0.676165	0.00271721	0.0154718	0.860953
cg17049479	0.00311797	0.00966158	0.747596	0.00100727	0.00545681	0.853933	-0.00169725	0.00786024	0.829492
cg17049544	-0.00222911	0.0126306	0.860278	0.00129362	0.00713372	0.856476	-0.00631042	0.0102757	0.540567
cg17049575	-0.0119245	0.0133477	0.373846	-0.00194575	0.00753872	0.79687	0.0105427	0.0108591	0.334005
cg17049621	-0.0072329	0.0198629	0.716537	-0.000277795	0.0112185	0.980295	0.00225438	0.0161596	0.889335
cg17049682	-0.00227128	0.0184974	0.902526	0.00364352	0.0104473	0.728022	0.00402011	0.0150487	0.789923
cg17049705	-0.00851164	0.00959551	0.377227	0.00263342	0.0054195	0.628112	0.00223927	0.00780649	0.774835
cg17049801	0.0106426	0.0412257	0.796828	0.00650171	0.0232841	0.780654	-0.0032828	0.0335395	0.922229
cg17049825	0.017275	0.0338215	0.610661	-0.0193873	0.0191022	0.312642	0.00603018	0.0275157	0.826986
cg17049833	-0.0014828	0.0480557	0.975447	0.0166392	0.0271416	0.541262	0.0127421	0.039096	0.745182
cg17049889	-0.00146587	0.00383973	0.703464	-0.00331057	0.00216866	0.130093	0.00368773	0.00312384	0.240653
cg17049934	-0.0204526	0.0307481	0.507506	0.0129041	0.0173664	0.459229	0.0131406	0.0250154	0.600559
cg17049996	0.00395264	0.0155367	0.799714	0.00540609	0.00877505	0.539273	-0.00178283	0.01264	0.888123
cg17050011	-0.0111693	0.00921031	0.228161	0.010343	0.00520194	0.0495671	0.00623009	0.00749311	0.407745
cg17050045	-0.000522027	0.00328946	0.874234	0.00124799	0.00185787	0.503334	0.00332691	0.00267616	0.216773
cg17050049	0.00206836	0.00199085	0.301392	0.00189804	0.00112442	0.094589	-0.0014824	0.00161967	0.362306
cg17050097	0.00465242	0.0305268	0.879181	0.00178664	0.0172414	0.917679	0.00803908	0.0248353	0.746858
cg17050100	0.00331379	0.00235739	0.162975	-0.000947422	0.00133144	0.478418	-0.00108822	0.00191787	0.571733
cg17050172	-0.00690998	0.0203455	0.734861	0.00120797	0.011491	0.916493	0.0191188	0.0165522	0.250874
cg17050183	9.22027e-05	0.00534093	0.986262	-0.000379115	0.00301653	0.900243	0.00198987	0.00434515	0.648
cg17050217	-0.0357884	0.0185279	0.0562987	0.0146584	0.0104645	0.16444	0.0217256	0.0150735	0.152686
cg17050275	-0.00728604	0.0107495	0.499495	0.0101787	0.00607127	0.0968197	-0.00392626	0.00874534	0.654456
cg17050389	0.00535342	0.0183451	0.771043	-0.00688658	0.0103612	0.507836	-0.00381457	0.0149248	0.798806
cg17050394	-0.0164371	0.0228788	0.474196	0.00815889	0.0129219	0.529247	0.00483657	0.0186132	0.795528
cg17050472	0.0448028	0.0496405	0.36898	-0.0589521	0.0280367	0.0380568	-0.034359	0.0403854	0.396967
cg17050525	0.0179736	0.057808	0.756522	0.0107191	0.0326497	0.743382	-0.0107315	0.0470301	0.819979
cg17050526	0.0319393	0.0308423	0.302951	-0.0140801	0.0174196	0.420881	-0.0141981	0.0250919	0.572794
cg17050550	-0.00115952	0.0542325	0.982986	0.0278739	0.0306303	0.365049	-0.0080544	0.0441212	0.855527
cg17050616	0.0145732	0.0259476	0.575643	-0.0123312	0.0146551	0.402156	0.000247619	0.0211098	0.990665
cg17050632	0.0190984	0.0182035	0.296685	0.0105525	0.0102813	0.307238	-0.0130561	0.0148096	0.380152
cg17050643	0.00735731	0.00377177	0.0539579	-0.00175178	0.00213028	0.412889	0.000229428	0.00306855	0.940552
cg17050687	0.013412	0.024541	0.585955	-0.0138534	0.0138606	0.320023	-0.0246115	0.0199655	0.220636
cg17050690	-0.023409	0.0217491	0.284426	0.012818	0.0122838	0.299287	0.0266422	0.0176941	0.135359
cg17050693	0.000762439	0.00444034	0.864022	-0.00226361	0.00250788	0.368953	0.001159	0.00361247	0.749021
cg17050704	0.00567546	0.0107083	0.597306	-0.00337964	0.00604798	0.577569	-0.00105419	0.00871178	0.903933
cg17050724	0.000676371	0.00908366	0.940796	0.00401741	0.00513041	0.435481	0.00232333	0.00739007	0.753897
cg17050739	-0.00828416	0.0161031	0.608099	0.0122913	0.00909496	0.179665	0.00337063	0.0131008	0.797499
cg17050747	-0.00286736	0.013119	0.827443	0.00420093	0.00740955	0.572036	0.00152536	0.0106731	0.886649
cg17050756	0.0358785	0.0362061	0.32415	-0.0119671	0.020449	0.559748	-0.0230552	0.0294557	0.435687
cg17050806	0.0162887	0.0231362	0.483082	-0.00134387	0.0130672	0.918298	-0.0150526	0.0188227	0.425815
cg17050807	-0.00382638	0.0291527	0.895844	-0.00514413	0.0164653	0.755383	0.0224547	0.0237174	0.346089
cg17050810	0.00260045	0.00836085	0.756441	0.00178981	0.00472217	0.70549	-0.00111515	0.00680203	0.870113
cg17050866	0.0243505	0.0190575	0.20436	-0.0114523	0.0107636	0.289949	-0.0164336	0.0155043	0.29178
cg17050932	-0.0151456	0.0241195	0.531503	0.00837837	0.0136226	0.539957	0.0127813	0.0196226	0.516341
cg17050937	0.00622459	0.0122024	0.611121	0.000876454	0.00689187	0.899065	-0.00725194	0.00992737	0.466827
cg17050941	0.0123635	0.0353703	0.72743	0.00282126	0.019977	0.887981	-0.000538446	0.0287757	0.985109
cg17050984	0.0117617	0.0134715	0.384754	-0.00392981	0.00760864	0.606673	-0.0103039	0.0109598	0.349452
cg17051042	-0.0181734	0.012245	0.14098	0.0105292	0.00691593	0.131115	0.0057345	0.00996202	0.566181
cg17051058	-0.00121712	0.0116774	0.917201	0.000748392	0.00659535	0.909888	-0.00483256	0.00950024	0.612121
cg17051086	0.00226426	0.00495623	0.648789	-0.000301335	0.00279925	0.914495	-0.00274283	0.00403217	0.497959
cg17051118	-0.00161081	0.0135239	0.905433	-0.0097951	0.00763822	0.202735	-0.000571874	0.0110024	0.958653
cg17051124	-0.00781829	0.013088	0.551644	-0.00159664	0.00739206	0.829441	0.0129822	0.0106479	0.225682
cg17051178	0.0145443	0.0205803	0.481423	-0.0115694	0.0116237	0.322027	0.000823667	0.0167433	0.960865
cg17051207	0.00363161	0.0116205	0.75531	-0.000670971	0.00656319	0.918781	-0.00510709	0.00945391	0.590279
cg17051239	-0.0202955	0.0250545	0.41987	0.0173154	0.0141506	0.22402	0.00547851	0.0203832	0.788667
cg17051304	-0.0167	0.0267654	0.534116	0.0245695	0.015117	0.107312	0.00188425	0.0217752	0.93122
cg17051318	-0.00161385	0.00541376	0.766256	-0.00171376	0.00305767	0.576432	0.00354092	0.00440441	0.423372
cg17051321	-0.00060254	0.00918843	0.947849	-0.0027751	0.00518958	0.594038	0.00221337	0.00747531	0.767787
cg17051343	0.0270792	0.0199554	0.177902	-0.0198462	0.0112707	0.0813807	-0.0169716	0.0162348	0.298419
cg17051395	0.00154862	0.00287739	0.591658	-0.00214796	0.00162514	0.189342	0.000892031	0.00234092	0.703984
cg17051399	0.00394912	0.0464802	0.932464	-0.0270529	0.0262518	0.305305	-0.0172218	0.0378143	0.649807
cg17051407	0.0124932	0.0437556	0.775847	0.00686156	0.024713	0.781866	-0.0530489	0.0355977	0.139374
cg17051440	-0.0263039	0.0227339	0.250069	0.0168444	0.01284	0.192628	0.0141543	0.0184953	0.445936
cg17051448	-0.0305461	0.019241	0.115609	0.00710398	0.0108673	0.514833	0.0229137	0.0156537	0.146451
cg17051502	-0.00723051	0.0071168	0.312142	0.00451173	0.00401954	0.264413	-0.00073387	0.00578992	0.899398
cg17051523	0.00750072	0.0106815	0.484211	0.00195813	0.00603288	0.746194	-0.00976702	0.00869004	0.263787
cg17051552	-0.0266199	0.0150131	0.0793173	0.00965892	0.00847933	0.257433	0.0116021	0.012214	0.344499
cg17051560	0.00492852	0.00681961	0.471586	-0.00428871	0.00385168	0.268233	0.00115513	0.00554814	0.835504
cg17051591	0.0138879	0.00878276	0.117039	-0.00506835	0.00496046	0.309415	-0.0097871	0.00714528	0.173902
cg17051623	0.00337722	0.00259633	0.196388	-0.00118113	0.0014664	0.422502	-0.000874399	0.00211226	0.679806
cg17051628	-0.00271565	0.00899987	0.763487	-0.000415139	0.00508309	0.935075	0.00368786	0.00732191	0.61562
cg17051733	0.00380382	0.00389784	0.331527	-0.00122073	0.00220148	0.580497	-0.00214405	0.00317111	0.500557
cg17051831	-0.00636077	0.00392543	0.10836	0.00273542	0.00221706	0.220227	0.00705262	0.00319356	0.0295481
cg17051847	0.025411	0.0141458	0.0755175	-0.013561	0.00798948	0.0928036	-0.0242241	0.0115084	0.0378578
cg17051930	-0.0155183	0.0076427	0.0450174	0.00321092	0.00431656	0.458741	0.0112253	0.00621778	0.0740896
cg17052041	-0.00482165	0.0162406	0.76718	-0.00425341	0.00917261	0.643886	0.00358388	0.0132126	0.786772
cg17052045	-0.00634565	0.0130724	0.62846	0.0116058	0.00738324	0.119195	0.00160213	0.0106352	0.880566
cg17052072	-0.000892245	0.0106159	0.93319	0.00402551	0.00599582	0.503554	-0.000997017	0.00863665	0.908332
cg17052130	0.002736	0.0193501	0.887848	0.00361466	0.0109288	0.741543	-0.00901796	0.0157424	0.568061
cg17052170	0.0211598	0.0297913	0.479225	-0.0055878	0.016826	0.740528	-0.0185745	0.0242369	0.445297
cg17052212	-0.00979313	0.0269392	0.716994	0.00939115	0.0152151	0.538519	0.0185824	0.0219166	0.398576
cg17052266	-6.10459e-05	0.00271383	0.982099	0.00185895	0.00153276	0.228116	-0.00115368	0.00220785	0.602476
cg17052275	-0.000667807	0.0109583	0.95153	-0.00678353	0.00618917	0.275751	0.00380567	0.00891517	0.670406
cg17052310	0.0337208	0.0162357	0.0404225	-0.00171805	0.00916987	0.851767	-0.026935	0.0132087	0.0441238
cg17052375	-8.3493e-05	0.00386581	0.982813	0.000320127	0.00218339	0.883734	0.00138242	0.00314506	0.661227
cg17052406	0.0126864	0.0347882	0.716141	-0.00990228	0.0196482	0.615408	-0.00565457	0.0283022	0.842057
cg17052410	-0.03571	0.0115234	0.00253501	0.0176323	0.00650835	0.0079621	0.0192734	0.00937493	0.0424569
cg17052437	0.0125488	0.0384841	0.745062	0.00259742	0.0217357	0.905124	-0.00551924	0.031309	0.860436
cg17052441	0.00195903	0.0291658	0.946584	-0.0244541	0.0164727	0.14088	0.0139503	0.0237281	0.557936
cg17052466	0.00354889	0.0127945	0.782076	0.000748967	0.00722628	0.917663	0.00404271	0.0104091	0.698574
cg17052497	0.101347	0.0496839	0.044057	-0.0787477	0.0280612	0.00604616	-0.0808546	0.0404206	0.0482315
cg17052537	-0.00849567	0.0152655	0.579119	0.0037112	0.00862189	0.667821	0.00181638	0.0124194	0.884022
cg17052566	0.00059585	0.0177229	0.973248	0.0176107	0.0100098	0.0816406	0.00494081	0.0144186	0.732581
cg17052599	0.00479708	0.0168127	0.775998	-0.00150209	0.00949576	0.874637	-7.41862e-05	0.0136781	0.995684
cg17052675	0.0212115	0.0549627	0.700388	-0.0115293	0.0310427	0.71114	-0.000884787	0.0447153	0.984253
cg17052693	0.00497515	0.00905761	0.584064	0.00474474	0.0051157	0.355953	-0.00823407	0.00736888	0.266551
cg17052719	0.00804104	0.0145026	0.58053	-0.0161889	0.00819098	0.0509167	-0.000802336	0.0117987	0.945922
cg17052738	-0.0125949	0.0231644	0.587871	-0.0195261	0.0130832	0.138791	0.0323988	0.0188456	0.0887407
cg17052781	-0.00366922	0.00473264	0.440028	-0.000128279	0.00267297	0.961821	0.00140993	0.00385027	0.715012
cg17052783	-0.0103916	0.0100138	0.301954	0.00430498	0.00565577	0.448386	0.00257911	0.00814683	0.752237
cg17052885	-0.00436345	0.0107125	0.684659	0.000398897	0.00605037	0.947568	-0.00503246	0.00871523	0.564971
cg17052926	0.00467685	0.011688	0.689923	-0.00984162	0.00660132	0.139211	-0.00312371	0.00950884	0.74323
cg17052958	-0.0020154	0.0270292	0.940714	0.00414063	0.015266	0.786783	0.0068973	0.0219898	0.754446
cg17053016	-0.00298057	0.0189235	0.87517	0.0104899	0.0106879	0.328775	0.00893805	0.0153954	0.562864
cg17053075	-5.62342e-05	0.00337572	0.986743	-0.00312733	0.00190659	0.104155	0.00114714	0.00274634	0.677081
cg17053103	-0.000864103	0.0120725	0.943085	0.0108677	0.00681847	0.114186	0.00089443	0.00982163	0.927625
cg17053144	0.00256238	0.00921579	0.781565	0.00370412	0.00520503	0.478377	-0.0012795	0.00749757	0.864847
cg17053201	0.00551131	0.0208938	0.792506	0.00653155	0.0118007	0.58119	-0.00195378	0.0169983	0.908728
cg17053223	0.00322197	0.0170633	0.85062	0.0102899	0.00963725	0.28827	-0.0217272	0.0138819	0.120774
cg17053251	0.0157841	0.00983192	0.111625	-0.0144931	0.00555302	0.0104753	-0.0133649	0.00799883	0.0979415
cg17053267	-0.0135515	0.0237188	0.569076	0.0213261	0.0133963	0.114618	-0.0019023	0.0192966	0.921672
cg17053285	-0.0816153	0.0279301	0.0043163	0.0443751	0.0157748	0.00593007	0.0527521	0.0227228	0.022328
cg17053304	0.00582209	0.00506826	0.253461	-0.00300045	0.00286253	0.297133	-0.00344299	0.00412332	0.405746
cg17053318	0.0282669	0.0307333	0.359963	-0.0177967	0.017358	0.30776	-0.00272057	0.0250033	0.913577
cg17053415	0.00435587	0.00688886	0.528659	0.00170849	0.0038908	0.661549	-0.00627511	0.00560448	0.265595
cg17053449	-0.0418204	0.0216842	0.0566733	0.0209022	0.0122472	0.0910443	0.029067	0.0176414	0.102624
cg17053474	0.00584772	0.00463042	0.209625	-0.00157651	0.00261524	0.548024	-0.00147442	0.00376711	0.696357
cg17053538	-0.0103979	0.0117383	0.377887	-0.000278913	0.00662974	0.966529	0.0132844	0.00954978	0.167356
cg17053590	-0.0700796	0.0390086	0.0754932	0.0235288	0.0220319	0.28817	0.066587	0.0317357	0.0384619
cg17053591	-0.0033285	0.0106699	0.75574	0.00727648	0.00602631	0.230164	0.000815947	0.00868057	0.925303
cg17053604	-0.0378448	0.0313568	0.230372	0.0191816	0.0177102	0.281428	0.0183674	0.0255105	0.473243
cg17053638	-2.27728e-05	0.0384498	0.999529	0.0124415	0.0217163	0.568015	0.0120675	0.0312811	0.7005
cg17053678	0.0184208	0.0320513	0.566792	0.02086	0.0181024	0.251989	-0.00535661	0.0260756	0.837665
cg17053687	-0.0313768	0.0380207	0.411231	0.0156228	0.0214739	0.46864	0.0353128	0.030932	0.256391
cg17053746	-0.0203407	0.0242866	0.404334	-6.44342e-05	0.013717	0.996262	0.0182236	0.0197585	0.358629
cg17053844	0.00601771	0.0148235	0.685659	-0.00474936	0.00837224	0.571825	0.0108674	0.0120598	0.369727
cg17053854	0.00561657	0.0347953	0.872097	0.00106428	0.0196522	0.956921	0.00548432	0.028308	0.846782
cg17053871	-0.00441517	0.00469137	0.348954	0.00260168	0.00264966	0.32857	0.00343233	0.00381669	0.370701
cg17053893	0.01621	0.00860719	0.0626235	-0.00741472	0.0048613	0.130417	-0.0102353	0.00700244	0.147027
cg17053902	0.0383317	0.0531999	0.472918	-0.0350598	0.0300471	0.24611	-0.0359964	0.0432811	0.407608
cg17053963	0.01529	0.0108516	0.161998	0.000420339	0.00612895	0.945462	-0.00883602	0.00882842	0.319359
cg17053996	0.0359281	0.0392543	0.362299	-0.0397341	0.0221707	0.0761877	-0.0157252	0.0319356	0.623535
cg17054001	-0.00670456	0.015165	0.659385	-0.000439782	0.0085651	0.959154	0.0048443	0.0123376	0.695434
cg17054006	0.0125602	0.0402966	0.755934	0.00631817	0.0227593	0.781898	-0.0116137	0.0327836	0.72391
cg17054013	-0.00254598	0.00736002	0.730144	0.000994625	0.00415691	0.811395	-0.00255591	0.0059878	0.670423
cg17054031	0.00789364	0.0202067	0.696907	0.00228475	0.0114126	0.841743	0.00447495	0.0164393	0.786032
cg17054045	-0.0161756	0.0132374	0.224653	0.00444144	0.00747643	0.553842	0.00866225	0.0107694	0.423148
cg17054060	-0.033332	0.0376566	0.378239	-0.00236645	0.0212682	0.911632	0.0333637	0.0306357	0.278805
cg17054104	-0.0118148	0.00909663	0.197056	0.00465561	0.00513773	0.367073	0.00785071	0.00740062	0.29138
cg17054123	0.0655074	0.0228609	0.00509561	-0.011203	0.0129117	0.3877	-0.0594579	0.0185987	0.00187045
cg17054278	-0.000286182	0.0106537	0.978624	-9.08628e-05	0.00601716	0.987983	-0.000256001	0.0086674	0.976497
cg17054285	0.00487063	0.00484077	0.316813	-0.0023846	0.00273405	0.385238	-0.00303132	0.00393825	0.443322
cg17054360	0.0209173	0.00939268	0.0282377	-0.0103937	0.00530494	0.0529252	-0.0152928	0.00764148	0.0481259
cg17054386	-0.000352204	0.0121867	0.977003	0.00356636	0.00688298	0.605527	0.00482289	0.00991456	0.627738
cg17054432	0.00436416	0.00401161	0.279316	-0.00327389	0.00226574	0.151661	-0.00132059	0.00326368	0.686629
cg17054449	0.044732	0.0222007	0.0466553	-0.0191761	0.0125389	0.129404	-0.0373024	0.0180615	0.0415352
cg17054485	-0.0098697	0.0386277	0.798866	0.0175272	0.0218167	0.423698	0.00746938	0.0314258	0.812623
cg17054640	-0.00195768	0.015427	0.89928	0.00708928	0.00871312	0.417828	0.0168376	0.0125508	0.18284
cg17054650	0.0670841	0.0355039	0.0617831	-0.055467	0.0200525	0.0067812	-0.0292114	0.0288845	0.314354
cg17054674	0.00382524	0.00519713	0.463471	-0.000240087	0.00293531	0.934979	0.000613639	0.00422816	0.884905
cg17054691	0.0162431	0.0301942	0.591828	0.00342902	0.0170535	0.841058	-0.00910266	0.0245647	0.711766
cg17054695	0.00227752	0.00958237	0.812627	-0.00379313	0.00541208	0.485049	-0.00147413	0.0077958	0.850411
cg17054697	-0.00789899	0.0109998	0.474403	-0.00798014	0.00621265	0.201995	0.00795318	0.00894898	0.376327
cg17054708	0.0631151	0.0384427	0.103837	-0.0538553	0.0217122	0.0148277	-0.0633993	0.0312753	0.0453642
cg17054710	-0.00365153	0.00305667	0.235123	0.000484166	0.00172639	0.779724	0.00232767	0.00248678	0.351565
cg17054755	-0.00556421	0.0207639	0.789281	0.0206993	0.0117273	0.0806717	0.00540926	0.0168926	0.749487
cg17054759	-0.0181966	0.0304859	0.55196	-0.00685619	0.0172183	0.691354	0.00967177	0.024802	0.697413
cg17054783	0.0119355	0.0116167	0.306742	-0.00413757	0.00656108	0.529755	-0.00655097	0.00945088	0.489849
cg17054825	-0.00330138	0.00985046	0.738228	-0.000199059	0.00556349	0.971531	0.00232613	0.00801391	0.772229
cg17054841	0.00383242	0.011299	0.735197	0.00888615	0.0063816	0.166933	-0.0100134	0.00919235	0.278686
cg17054879	0.0188229	0.0150921	0.215295	-0.0140242	0.00852395	0.103117	-0.000219871	0.0122783	0.985749
cg17054900	-0.00404069	0.00549639	0.464002	-0.00105834	0.00310434	0.733891	0.00390652	0.00447163	0.384459
cg17054916	0.0062635	0.008982	0.487242	0.0115189	0.00507299	0.0253579	-0.0108389	0.00730737	0.141208
cg17054951	0.0169056	0.0102502	0.102289	-0.0139875	0.00578926	0.0175391	-0.0109241	0.00833911	0.193265
cg17054969	0.00292222	0.00305462	0.341095	0.00215353	0.00172523	0.214911	-0.00417943	0.0024851	0.0957934
cg17054995	0.0124664	0.00914858	0.176111	-0.00317939	0.00516707	0.539771	-0.00754061	0.00744289	0.313493
cg17055011	0.000437168	0.00784265	0.955661	0.0018471	0.00442949	0.677589	-0.00407455	0.00638044	0.524573
cg17055083	-0.00436097	0.00340256	0.202981	0.00164683	0.00192175	0.393565	0.0026829	0.00276817	0.334833
cg17055143	0.00220198	0.00911696	0.809653	0.0030606	0.00514921	0.553626	-0.00673092	0.00741716	0.36638
cg17055154	0.0202829	0.0295268	0.493747	0.00702855	0.0166766	0.67434	-0.00632003	0.0240217	0.793028
cg17055207	0.016878	0.0186723	0.368261	-0.00507612	0.010546	0.631354	-0.00666852	0.015191	0.661643
cg17055252	0.00536619	0.0129454	0.679397	0.00169338	0.00731152	0.817328	-0.0107233	0.0105318	0.311099
cg17055274	-0.00204355	0.00373605	0.585635	-0.000897183	0.0021101	0.671634	0.00601647	0.00303949	0.0505724
cg17055304	-0.000474166	0.00447647	0.915859	-0.00141014	0.00252829	0.578289	-0.00157327	0.00364186	0.666692
cg17055319	0.00471181	0.0118878	0.692705	-0.000619145	0.0067142	0.926716	-0.0079666	0.00967144	0.412096
cg17055322	-0.0377079	0.0306395	0.221382	0.00568686	0.017305	0.743141	0.032513	0.0249269	0.195176
cg17055489	-0.0110716	0.0374807	0.768317	-9.10594e-05	0.0211689	0.996577	-0.00641666	0.0304927	0.833767
cg17055507	0.0162113	0.0206451	0.434209	-0.00123636	0.0116603	0.915774	-0.00782947	0.016796	0.642142
cg17055513	-0.00799058	0.0103715	0.442894	0.00370553	0.00585777	0.528479	0.00834907	0.00843781	0.324863
cg17055585	0.00635709	0.0242367	0.793647	-0.0112485	0.0136887	0.413223	-0.00953223	0.0197179	0.629869
cg17055591	0.00481944	0.0153137	0.753647	0.0153644	0.00864909	0.0787668	-0.00641794	0.0124585	0.607613
cg17055599	-0.0190822	0.0197393	0.336067	0.00770442	0.0111487	0.49116	0.00879728	0.016059	0.585069
cg17055661	-0.00686879	0.0309712	0.824947	0.0130995	0.0174924	0.455731	0.00614982	0.0251968	0.807686
cg17055671	0.0224731	0.0234659	0.340576	-0.00446253	0.0132534	0.737058	-0.0143046	0.0190909	0.455476
cg17055704	0.00555102	0.0154638	0.72039	0.00592177	0.00873385	0.499353	-0.010463	0.0125806	0.407615
cg17055717	0.00509296	0.00380252	0.18355	-0.00212409	0.00214765	0.325083	-0.00384677	0.00309357	0.21666
cg17055734	-0.00955615	0.00587578	0.107084	0.00438381	0.00331861	0.189585	0.00668896	0.00478028	0.164886
cg17055736	-0.00222669	0.0171169	0.896764	0.00330088	0.00966757	0.733505	0.00143699	0.0139256	0.918023
cg17055759	0.0664333	0.0532697	0.215329	-0.0308776	0.0300865	0.307279	-0.0251842	0.043338	0.5625
cg17055794	0.0357858	0.0262108	0.175282	0.0126592	0.0148038	0.394563	-0.0488686	0.021324	0.0240622
cg17055804	-0.0162695	0.0103716	0.119951	-0.00587702	0.00585785	0.3182	0.0175548	0.00843791	0.0400916
cg17055821	-0.0109768	0.0146032	0.454051	0.00208016	0.00824781	0.801409	0.00436939	0.0118805	0.713832
cg17055825	-0.00560177	0.00782354	0.475685	0.00614005	0.0044187	0.167811	0.00368673	0.0063649	0.563765
cg17055833	-0.00427999	0.00930687	0.646625	0.00234832	0.00525648	0.656043	0.00338273	0.00757167	0.656033
cg17055854	0.00130026	0.00813433	0.873329	0.00667463	0.00459423	0.149466	-0.00823284	0.00661774	0.216446
cg17055859	-0.0361049	0.0190805	0.0614111	0.0016117	0.0107766	0.881422	0.0150199	0.0155231	0.335634
cg17055871	0.00236379	0.00301124	0.434354	0.00272655	0.00170073	0.112117	-0.00224291	0.00244981	0.362154
cg17055895	0.0235864	0.0156507	0.135015	-0.0149383	0.00883946	0.0942152	-0.0130869	0.0127328	0.306568
cg17055934	-0.0054234	0.00284935	0.0599256	0.0010713	0.0016093	0.507171	0.00271014	0.00231811	0.245192
cg17055935	-0.000658913	0.0103641	0.949437	0.00122796	0.00585358	0.834276	-0.00374175	0.00843176	0.658188
cg17055950	-0.0146288	0.0110129	0.187152	0.00473356	0.00622001	0.448471	0.00980693	0.00895958	0.276386
cg17055959	0.000246682	0.00356316	0.944947	0.000487442	0.00201245	0.809122	0.00308426	0.00289883	0.289959
cg17055993	0.0112914	0.0331781	0.734339	0.00246831	0.0187389	0.895475	0.00681954	0.0269923	0.80107
cg17056000	-0.0154798	0.0112836	0.173233	0.00302414	0.00637293	0.636179	0.0145035	0.00917986	0.117347
cg17056007	-0.000596519	0.00434353	0.891048	0.00434749	0.00245321	0.0794746	0.0016103	0.00353371	0.649616
cg17056030	0.0213618	0.0123425	0.0866442	-0.0221144	0.00697099	0.00201968	-0.00798582	0.0100413	0.428364
cg17056048	0.0020337	0.00664972	0.760381	-0.00564734	0.00375573	0.135885	1.46259e-05	0.00540993	0.997848
cg17056062	-0.0413968	0.0175501	0.0203198	0.00734849	0.00991223	0.460251	0.016183	0.014278	0.259804
cg17056069	-0.0256465	0.107074	0.811202	-0.0412566	0.060475	0.496716	0.0721351	0.087111	0.409636
cg17056077	0.0349976	0.026137	0.183666	0.0111298	0.014762	0.452687	-0.034067	0.0212639	0.112351
cg17056089	-0.00384501	0.00922406	0.677703	0.00252599	0.0052097	0.628856	0.00685812	0.0075043	0.363016
cg17056132	-0.0190186	0.0301985	0.5303	-0.0104797	0.017056	0.540356	0.0274844	0.0245682	0.266003
cg17056186	0.00521421	0.0102396	0.611741	-0.00830965	0.00578326	0.153947	-0.0041824	0.00833048	0.616751
cg17056209	0.00536114	0.00523939	0.308714	-0.00182626	0.00295918	0.538566	-0.00557076	0.00426254	0.194301
cg17056317	0.0214101	0.010071	0.0360223	-0.00943827	0.00568803	0.100248	-0.0125037	0.0081933	0.130208
cg17056361	-0.0893675	0.0343841	0.01079	0.0334781	0.01942	0.0878788	0.0484687	0.0279734	0.0863002
cg17056364	-0.0583872	0.0298115	0.0530089	0.037534	0.0168374	0.0280843	0.0222229	0.0242534	0.361769
cg17056413	-0.00311545	0.0107106	0.771761	0.0118289	0.00604929	0.0533818	-0.000947341	0.00871368	0.913648
cg17056415	-0.022796	0.0162236	0.163148	0.00955401	0.00916299	0.299665	0.0094718	0.0131988	0.474695
cg17056553	0.00204003	0.0100617	0.839749	-0.00087489	0.00568279	0.877962	0.00620748	0.00818575	0.450075
cg17056607	-0.0111775	0.0293691	0.704333	-0.00482227	0.0165875	0.771883	-0.00485359	0.0238935	0.839451
cg17056614	0.00754118	0.011782	0.523629	-0.00650576	0.00665444	0.330651	-0.00511816	0.00958536	0.594581
cg17056618	-0.0314772	0.0333401	0.347427	0.0145613	0.0188303	0.441213	0.00200717	0.027124	0.941161
cg17056629	0.00374333	0.00981252	0.703669	0.00180667	0.00554207	0.745126	-0.000723682	0.00798305	0.927954
cg17056676	0.00917848	0.0308579	0.766758	0.0106039	0.0174284	0.544314	0.00198924	0.0251047	0.937005
cg17056707	-0.0163763	0.0101771	0.110802	0.00603915	0.00574795	0.295999	0.0173661	0.00827962	0.0385272
cg17056731	0.0980763	0.0342231	0.00509088	-0.0478174	0.019329	0.0150855	-0.0702337	0.0278424	0.013261
cg17056747	-0.0364994	0.031643	0.251521	0.0221689	0.0178718	0.217775	0.0266125	0.0257434	0.303792
cg17056789	-0.00955619	0.0152547	0.532482	0.0168086	0.00861579	0.0539247	-0.000824022	0.0124106	0.947197
cg17056835	-0.0190273	0.0155018	0.222603	0.00779072	0.00875536	0.37574	0.00624467	0.0126116	0.621601
cg17056853	0.038181	0.0399635	0.341728	-0.00650637	0.0225712	0.773757	-0.0197543	0.0325126	0.544866
cg17056888	0.00901305	0.00908161	0.323422	-0.011082	0.00512925	0.0331684	-0.00327788	0.0073884	0.658272
cg17056977	0.00204312	0.0220513	0.926368	-0.00623158	0.0124544	0.617951	-0.00785282	0.01794	0.662546
cg17056988	-0.011137	0.0505855	0.826203	0.00175004	0.0285704	0.951282	-0.0284102	0.0411542	0.491615
cg17056995	0.00739881	0.0169022	0.662536	-0.00681238	0.00954627	0.47716	-0.0086977	0.0137509	0.52852
cg17057000	0.0131107	0.0230221	0.57033	-0.00146811	0.0130028	0.910335	-0.00672876	0.0187298	0.720178
cg17057068	-0.0292613	0.0282774	0.303311	0.0305022	0.0159709	0.059076	0.0157517	0.0230053	0.495149
cg17057072	0.00442668	0.00520342	0.396996	-0.00295743	0.00293887	0.316742	-0.00267398	0.00423328	0.529081
cg17057086	0.0302025	0.0171742	0.081767	-0.00137981	0.00969988	0.887174	-0.0284937	0.0139722	0.0441099
cg17057098	-0.00380217	0.00637973	0.552564	0.00210479	0.00360324	0.56047	-0.0017221	0.00519027	0.740754
cg17057138	0.00154738	0.00306162	0.614405	-0.00135677	0.00172919	0.434565	-0.00144394	0.0024908	0.563443
cg17057154	0.00104484	0.0215152	0.961367	-0.00429795	0.0121517	0.72433	0.00873946	0.0175039	0.618696
cg17057190	0.00324989	0.0140502	0.817559	-0.00517453	0.00793547	0.515878	0.00309849	0.0114306	0.786908
cg17057202	-0.00655803	0.0286969	0.819713	0.0172651	0.0162079	0.289391	-0.000689315	0.0233466	0.976506
cg17057218	-0.00145874	0.00398923	0.715399	-0.0023903	0.0022531	0.291345	0.00271314	0.00324547	0.405201
cg17057268	0.00773208	0.0252911	0.760464	-0.0232563	0.0142843	0.106714	-0.000453314	0.0205757	0.982468
cg17057301	0.00364194	0.00698748	0.603396	-0.00264563	0.00394649	0.504196	-0.00303646	0.00568471	0.594451
cg17057439	-0.0115906	0.0180916	0.523238	0.0164442	0.010218	0.110762	0.00527216	0.0147185	0.720965
cg17057452	0.00307823	0.00380453	0.420421	-0.0010166	0.00214878	0.63719	-0.00024132	0.0030952	0.938014
cg17057514	0.00706831	0.00410713	0.0884092	-0.00300404	0.00231969	0.198357	-0.0071518	0.00334138	0.0348066
cg17057559	-0.00543412	0.0181971	0.765858	0.0149458	0.0102776	0.149085	-0.000727074	0.0148044	0.96093
cg17057582	-0.0076857	0.00883937	0.386706	0.00479729	0.00499244	0.338961	0.0070679	0.00719133	0.328108
cg17057625	0.00346626	0.0386282	0.928682	0.0142592	0.021817	0.514913	0.00586168	0.0314262	0.852421
cg17057626	-0.0405725	0.0219586	0.0676642	0.0212609	0.0124021	0.0896352	0.0289611	0.0178645	0.108198
cg17057663	0.00500681	0.0163536	0.760132	-0.00504507	0.00923641	0.586159	0.0102911	0.0133045	0.441086
cg17057683	0.00387431	0.00305246	0.207362	-0.00146429	0.00172402	0.397758	-0.003085	0.00248335	0.217101
cg17057702	0.0112478	0.0157087	0.475682	-0.00191588	0.00887222	0.829482	-0.00740377	0.01278	0.563698
cg17057705	-0.00324553	0.00898485	0.718711	0.00224769	0.0050746	0.658793	0.000604729	0.00730969	0.934235
cg17057719	0.0412955	0.0295372	0.165244	-0.0233641	0.0166825	0.164517	-0.0229012	0.0240302	0.342926
cg17057783	-0.00107848	0.00378188	0.776116	0.000787226	0.00213599	0.713255	0.00230084	0.00307677	0.456365
cg17057785	0.010334	0.00847415	0.22559	-0.00641412	0.00478616	0.183299	-0.0090172	0.00689421	0.193954
cg17057812	0.0164706	0.0308986	0.595203	-0.0018903	0.0174514	0.913965	-0.00182635	0.0251378	0.94223
cg17057860	-0.00132927	0.00893684	0.882064	-0.00123264	0.00504748	0.807579	0.00123516	0.00727062	0.865452
cg17057887	0.032658	0.0296395	0.27323	-0.00057335	0.0167402	0.972748	-0.0216424	0.0241134	0.371637
cg17057892	0.00878584	0.0236458	0.711022	0.00162477	0.013355	0.903417	0.0134174	0.0192372	0.48716
cg17057934	-0.0126469	0.0127898	0.325185	0.0124598	0.00722364	0.0877039	0.00620935	0.0104053	0.552049
cg17057965	-0.00169983	0.00441312	0.700942	0.000842931	0.00249251	0.735947	1.63711e-05	0.00359032	0.996371
cg17058004	0.00746303	0.00818637	0.364195	-0.00456875	0.00462362	0.325522	-0.00535839	0.00666008	0.423025
cg17058012	-0.0154534	0.0175219	0.379964	0.00680713	0.0098963	0.493175	0.0169178	0.0142551	0.238179
cg17058125	-0.000692663	0.0146851	0.962476	0.0039885	0.00829408	0.63167	-0.00134336	0.0119472	0.910703
cg17058288	0.00118242	0.00273049	0.665935	-0.00217512	0.00154217	0.16158	-0.00129517	0.00222141	0.561207
cg17058296	0.00537792	0.0150278	0.721215	-0.00385714	0.00848764	0.650516	-0.00544693	0.012226	0.656926
cg17058383	0.0212659	0.0354001	0.549407	-0.00557304	0.0199938	0.781033	-0.000302519	0.0288	0.99164
cg17058475	0.00124219	0.0131111	0.924712	0.000239273	0.00740507	0.974289	-0.00374963	0.0106666	0.725945
cg17058565	-0.0045624	0.00714736	0.524746	0.00497952	0.0040368	0.220327	0.00251282	0.00581479	0.666587
cg17058568	0.00239208	0.0113302	0.833229	-8.17403e-05	0.00639925	0.989835	0.00268884	0.00921778	0.771131
cg17058616	0.0186688	0.0255901	0.467418	-0.0121942	0.0144532	0.40089	0.00262386	0.020819	0.899965
cg17058620	0.000384785	0.00219483	0.861195	0.000802588	0.00123963	0.518861	-0.000910108	0.00178562	0.611417
cg17058676	0.00455322	0.0120887	0.707247	0.00082338	0.00682763	0.904258	-0.00615927	0.00983482	0.532593
cg17058724	-0.000319907	0.011812	0.978449	0.00720001	0.00667138	0.28313	-0.00881239	0.00960975	0.361381
cg17058777	0.00178124	0.0044316	0.688603	-0.000908251	0.00250294	0.717481	-0.000452084	0.00360536	0.90047
cg17058781	-0.0105637	0.0218551	0.629923	0.00506962	0.0123436	0.682184	0.00546105	0.0177803	0.759388
cg17058782	-0.00145273	0.0172233	0.932953	0.0101231	0.00972765	0.300599	0.00775969	0.0140121	0.580988
cg17058797	-0.00813502	0.0178739	0.65002	0.00210113	0.0100951	0.835557	0.0124612	0.0145415	0.393568
cg17058841	-0.0152801	0.0288979	0.598167	0.00556047	0.0163214	0.734069	-0.00317174	0.0235101	0.89296
cg17058845	0.00537735	0.0117175	0.647311	0.0118794	0.006618	0.0757343	-0.00379024	0.00953287	0.691792
cg17058935	-0.0297141	0.0104664	0.00550247	0.00242103	0.00591138	0.683027	0.0278567	0.00851502	0.00147768
cg17058972	0.0197129	0.0296266	0.50737	-0.00378396	0.0167329	0.821565	-0.0230626	0.0241029	0.341003
cg17059136	-0.00553028	0.0108271	0.610654	-0.00150374	0.0061151	0.806269	0.00580768	0.00880847	0.511231
cg17059181	-0.00441297	0.0373964	0.906305	-0.0116774	0.0211213	0.58161	-0.0103619	0.0304241	0.734148
cg17059185	-0.00764314	0.0112408	0.498142	0.0118314	0.00634876	0.0653745	0.00754121	0.00914504	0.411588
cg17059228	0.00264792	0.0118993	0.824367	-0.00449026	0.00672069	0.505625	0.00247859	0.00968079	0.798463
cg17059258	0.00722356	0.0411409	0.860985	-0.0225429	0.0232362	0.334354	-0.0166056	0.0334705	0.620915
cg17059263	0.00776719	0.00484977	0.112472	-0.00119027	0.00273913	0.664848	-0.00693532	0.00394556	0.0819124
cg17059292	-0.00792198	0.00834401	0.344742	-0.00259684	0.00471266	0.582863	0.00657213	0.00678833	0.335352
cg17059388	0.0745328	0.0418593	0.0780837	-0.0258108	0.0236419	0.277625	-0.0552669	0.0340549	0.107828
cg17059405	0.00516194	0.00378464	0.175718	0.00130298	0.00213755	0.543559	-0.00429993	0.00307902	0.165711
cg17059414	-0.036713	0.0140707	0.0104975	0.00833838	0.00794708	0.296649	0.0189973	0.0114473	0.100203
cg17059447	-0.0144246	0.0148201	0.332795	-0.00440917	0.00837032	0.599549	0.0110747	0.012057	0.360595
cg17059502	0.00154024	0.00227801	0.500548	-0.00134791	0.00128661	0.297379	-0.00204896	0.00185329	0.271615
cg17059507	0.0114068	0.0222261	0.608954	-0.00338275	0.0125532	0.788132	-0.0206782	0.0180822	0.25559
cg17059510	-0.00564702	0.00850679	0.508361	0.00379739	0.0048046	0.431223	0.000373684	0.00692076	0.957049
cg17059564	-0.0077281	0.0292772	0.792363	0.0306823	0.0165356	0.0665264	0.0102139	0.0238187	0.668997
cg17059575	-0.000825706	0.00321336	0.797748	-0.000177661	0.00181489	0.922219	0.000363633	0.00261425	0.889659
cg17059624	0.00390491	0.00438685	0.37557	-0.000626781	0.00247767	0.80082	-0.00177193	0.00356895	0.620665
cg17059658	-9.45655e-05	0.0136312	0.994479	-0.00407548	0.00769883	0.59775	0.00527287	0.0110898	0.635508
cg17059671	0.0364657	0.0206345	0.0803038	-0.00919029	0.0116542	0.432262	-0.0245721	0.0167873	0.146468
cg17059675	-0.00290499	0.0104333	0.781265	0.00395908	0.00589267	0.503251	0.000974704	0.00848807	0.908813
cg17059687	0.0103959	0.0185918	0.577326	0.00538387	0.0105006	0.6093	-0.00818262	0.0151255	0.589748
cg17059694	0.00488317	0.00915507	0.594975	-0.00455816	0.00517074	0.380188	-0.0052023	0.00744817	0.486539
cg17059705	0.013855	0.0194359	0.477629	-0.0131397	0.0109773	0.234199	-0.0245028	0.0158122	0.124458
cg17059791	-0.000499723	0.0164134	0.975773	0.00213364	0.00927022	0.818447	0.00336792	0.0133532	0.801401
cg17059829	-0.0056953	0.0100135	0.570819	0.0100346	0.00565559	0.0791229	0.00240987	0.00814658	0.767998
cg17059853	0.00901754	0.0127069	0.479602	0.00516586	0.00717679	0.473361	-0.00637651	0.0103378	0.538786
cg17059886	0.0121052	0.0132739	0.364028	0.00135205	0.00749701	0.857254	-0.00191633	0.010799	0.859518
cg17059908	0.00854604	0.0175891	0.628143	-0.00286936	0.00993423	0.773317	-0.0138693	0.0143097	0.334821
cg17059926	-0.0202342	0.02463	0.413341	-0.0115968	0.0139109	0.406509	0.00253901	0.0200379	0.899429
cg17059932	0.0125072	0.0129058	0.334875	-0.00236542	0.00728916	0.746243	-0.0177451	0.0104996	0.0941944
cg17059994	-0.0166683	0.0297527	0.576601	-0.00312682	0.0168042	0.852771	0.0177542	0.0242055	0.465018
cg17059995	-0.0207345	0.0171886	0.230608	-0.00240198	0.00970802	0.805099	0.0237281	0.0139839	0.0929048
cg17060157	-0.00721021	0.020622	0.727362	-0.0015394	0.0116472	0.895121	0.00141128	0.0167772	0.933133
cg17060162	-0.0362276	0.0218133	0.0999492	0.0130655	0.0123201	0.291522	0.0223754	0.0177464	0.210358
cg17060195	0.00493457	0.00299186	0.102281	-0.00246364	0.00168979	0.14805	-0.00339079	0.00243405	0.166751
cg17060249	-0.0010199	0.00253586	0.68842	0.00102212	0.00143224	0.477139	0.00141679	0.00206307	0.493867
cg17060263	0.00130162	0.00936134	0.889702	-0.00631743	0.00528724	0.235032	0.00234189	0.00761599	0.759118
cg17060274	-0.00662774	0.00812964	0.416902	0.00122543	0.00459158	0.790118	0.0028849	0.00661392	0.663662
cg17060305	0.0192318	0.0583184	0.742276	0.00480419	0.0329379	0.884335	-0.00256431	0.0474453	0.957007
cg17060312	-0.00382582	0.00822657	0.642923	0.000368086	0.00464633	0.937019	0.00807363	0.00669278	0.230598
cg17060366	-0.0203554	0.0211343	0.337845	0.00314951	0.0119366	0.792447	0.0159069	0.017194	0.357163
cg17060379	-0.0162883	0.012107	0.181611	0.00873582	0.00683797	0.204428	0.010173	0.00984972	0.30423
cg17060410	0.00739166	0.0232696	0.751424	-0.0128024	0.0131426	0.332396	-0.0135301	0.0189312	0.476492
cg17060416	-0.0138757	0.00854962	0.10781	6.40934e-05	0.00482878	0.989437	0.011937	0.0069556	0.0892911
cg17060552	0.0127253	0.0182592	0.4875	-0.00221819	0.0103127	0.830141	-0.00777978	0.0148549	0.601656
cg17060764	-0.0148109	0.0336432	0.660737	-0.00532061	0.0190015	0.78006	-0.00118208	0.0273707	0.96564
cg17060787	0.00301315	0.00391005	0.442788	-0.00317315	0.00220838	0.153939	-0.000461426	0.00318105	0.884966
cg17060838	0.0265923	0.0425192	0.53315	-0.00281999	0.0240146	0.906761	-0.00308642	0.0345918	0.929086
cg17060857	-0.000258086	0.0357588	0.994256	-0.0197063	0.0201964	0.331599	-0.0102179	0.0290918	0.726171
cg17060882	0.0370314	0.0174175	0.0360077	-0.0233781	0.00983735	0.019423	-0.0246698	0.0141702	0.0848281
cg17060885	-0.0565452	0.0292134	0.0558003	0.00561024	0.0164996	0.734567	0.056987	0.0237668	0.01839
cg17060964	0.0165381	0.0232185	0.477984	-0.014272	0.0131137	0.279122	-0.0155478	0.0188896	0.412456
cg17061004	0.00273785	0.0201471	0.892184	0.00576765	0.011379	0.613385	-0.00275292	0.0163908	0.866965
cg17061022	-0.005817	0.00999993	0.562102	-0.00176582	0.00564792	0.755211	0.00392424	0.00813552	0.630627
cg17061058	-0.0413402	0.0259729	0.11468	0.019376	0.0146693	0.189628	0.0179979	0.0211304	0.396427
cg17061098	-0.00244858	0.046643	0.95824	-0.00438341	0.0263437	0.868191	-0.0160518	0.0379467	0.673215
cg17061156	-0.00305708	0.0129845	0.814359	0.00323889	0.00733361	0.659715	0.00491791	0.0105637	0.642571
cg17061179	-0.00439357	0.00338471	0.197312	0.00156144	0.00191167	0.416027	0.0036276	0.00275365	0.190784
cg17061183	-0.0234113	0.0194073	0.230601	0.0163039	0.0109612	0.140115	-5.13767e-05	0.015789	0.99741
cg17061191	-0.0103106	0.0088295	0.245745	0.0041667	0.00498686	0.405449	0.00683936	0.0071833	0.343379
cg17061192	0.000926155	0.0031069	0.766261	-0.000415513	0.00175476	0.813313	-0.00141735	0.00252764	0.576255
cg17061206	0.00729523	0.0306919	0.812616	0.00956443	0.0173346	0.582373	-0.0163067	0.0249696	0.515245
cg17061215	-0.000431757	0.0279849	0.987722	0.00733287	0.0158058	0.643722	0.0100838	0.0227673	0.65881
cg17061244	-0.00426163	0.0116202	0.714602	-0.00464958	0.00656305	0.480349	0.00310917	0.00945372	0.742946
cg17061314	0.00284903	0.00365381	0.437422	-0.000248216	0.00206365	0.904508	-0.00386478	0.00297258	0.196602
cg17061340	0.0163582	0.0211248	0.44058	-0.00783583	0.0119312	0.512879	0.00965537	0.0171862	0.575528
cg17061373	0.00464848	0.0145641	0.750274	-0.00346504	0.00822573	0.674499	0.00105097	0.0118487	0.929502
cg17061382	-0.00584288	0.00702266	0.40743	-0.00252023	0.00396636	0.526648	0.00991737	0.00571333	0.085737
cg17061451	0.0236713	0.0135354	0.083449	-0.00517129	0.00764471	0.500346	-0.0149185	0.0110118	0.178606
cg17061505	0.0215136	0.0139678	0.126728	-0.00188282	0.00788894	0.811863	-0.00941831	0.0113636	0.409223
cg17061624	-0.00660996	0.00923153	0.475682	0.00377683	0.00521392	0.470563	0.00652939	0.00751037	0.386762
cg17061710	-0.00568725	0.0114121	0.619351	0.00364326	0.00644547	0.5732	0.00155834	0.00928435	0.86705
cg17061729	0.00698701	0.0119532	0.560206	0.000521297	0.00675109	0.938609	0.000564937	0.00972458	0.953792
cg17061760	0.0171655	0.0772299	0.82457	-0.0297688	0.0436191	0.496551	0.00747665	0.0628309	0.905522
cg17061819	0.0209256	0.0103334	0.0455814	-0.0045587	0.00583624	0.436625	-0.010099	0.00840678	0.232532
cg17061821	-0.0427285	0.0267631	0.113587	0.0462869	0.0151157	0.00283645	0.0399062	0.0217733	0.0698677
cg17061822	-0.00111742	0.0080363	0.889699	0.00723548	0.00453886	0.11413	-0.00351015	0.00653799	0.592564
cg17061853	0.000301874	0.00318522	0.924688	0.000359316	0.001799	0.842105	-0.000669996	0.00259136	0.796525
cg17061862	0.034143	0.03925	0.386488	-0.016161	0.0221682	0.467731	-0.00475019	0.0319321	0.882049
cg17061897	-0.0408494	0.0200456	0.044262	0.014481	0.0113216	0.203897	0.0244355	0.0163082	0.137256
cg17061953	0.00951433	0.0107354	0.377648	-0.00581184	0.0060633	0.340155	-0.00607513	0.00873385	0.488335
cg17061972	-0.0163103	0.00833553	0.0532264	0.00747432	0.00470787	0.115593	0.00524311	0.00678143	0.44129
cg17062046	-0.0120909	0.0428571	0.778445	0.0113629	0.0242055	0.639801	0.025748	0.0348667	0.461994
cg17062047	-0.00843885	0.0106733	0.431056	-0.00347088	0.00602822	0.566089	0.0100378	0.00868333	0.250496
cg17062064	0.00437621	0.0246213	0.859293	-0.00482416	0.013906	0.729401	-0.00807752	0.0200308	0.687639
cg17062078	0.0180063	0.0222927	0.421206	-0.00256721	0.0125908	0.838858	-0.0194072	0.0181364	0.287216
cg17062083	0.000929954	0.0103941	0.928891	-0.00541518	0.00587051	0.358566	0.00144243	0.00845615	0.864908
cg17062109	0.013287	0.0104387	0.206077	-0.00273415	0.00589571	0.643853	-0.00649283	0.00849244	0.446381
cg17062115	0.00725178	0.0256258	0.777784	-0.00575582	0.0144734	0.691728	-0.00810698	0.0208481	0.698223
cg17062150	0.00975229	0.012166	0.424723	0.00568928	0.00687131	0.409696	-0.0125597	0.00989775	0.207466
cg17062171	0.00840825	0.02563	0.743564	-0.00997089	0.0144757	0.492576	-0.0061272	0.0208515	0.769494
cg17062249	0.00165797	0.0196759	0.933018	-0.00154444	0.0111128	0.889753	0.00323743	0.0160074	0.840144
cg17062262	-0.00524491	0.0134428	0.697261	-0.00241324	0.00759243	0.751276	0.0114955	0.0109365	0.29579
cg17062268	-0.0384674	0.0284612	0.179622	0.0104606	0.0160747	0.516733	0.0215427	0.0231548	0.354461
cg17062279	0.0109388	0.00674958	0.108304	-0.00363325	0.00381213	0.342896	-0.00421349	0.00549117	0.444735
cg17062305	0.00115807	0.0435098	0.97882	0.000470723	0.0245742	0.984756	0.00482274	0.0353977	0.891908
cg17062372	0.0124828	0.0207852	0.54952	-0.00357772	0.0117394	0.761194	0.00222287	0.01691	0.895686
cg17062546	0.00746755	0.0280799	0.790845	-0.0234852	0.0158594	0.141857	-0.00902652	0.0228446	0.693608
cg17062665	-0.0523072	0.0203967	0.0118501	0.032898	0.0115199	0.00524184	0.0320786	0.0165938	0.0561026
cg17062696	-0.0117067	0.0295756	0.693097	0.00241217	0.0167042	0.885477	-0.0112776	0.0240614	0.640325
cg17062703	-0.0237567	0.036323	0.514618	0.0281539	0.0205151	0.173086	0.00974087	0.0295508	0.742382
cg17062710	-0.0131491	0.0124393	0.293084	0.00468132	0.00702566	0.506774	0.0139704	0.0101201	0.170583
cg17062760	0.000992788	0.0153992	0.948727	0.00151053	0.00869741	0.862478	0.0102224	0.0125281	0.416505
cg17062777	0.00111412	0.0168204	0.947324	-0.00592636	0.00950006	0.534193	0.00750039	0.0136843	0.584869
cg17062811	0.00932085	0.0109386	0.396233	-0.00757798	0.00617807	0.222914	-0.00523325	0.00889917	0.557844
cg17062829	0.00449276	0.00681489	0.511278	-0.00112987	0.00384902	0.769724	-0.00431335	0.0055443	0.438456
cg17062917	0.0129888	0.00979736	0.188005	-0.0033099	0.0055335	0.551115	-0.0147027	0.00797071	0.0681172
cg17062938	0.0164031	0.0180456	0.365592	-0.0146611	0.0101921	0.153485	-0.00666632	0.0146812	0.65078
cg17062946	-0.0132907	0.0107526	0.219395	0.00427505	0.006073	0.483137	0.0132905	0.00874783	0.131909
cg17062949	0.00911232	0.0313295	0.771777	-0.011354	0.0176948	0.522594	-0.00934174	0.0254883	0.714774
cg17063018	0.00370114	0.00284029	0.195599	-0.00271123	0.00160419	0.0941873	-0.00256359	0.00231074	0.269963
cg17063111	-0.0179526	0.0145916	0.221516	0.00220498	0.00824129	0.789606	0.0122981	0.0118711	0.302766
cg17063127	-0.0566709	0.0478218	0.238867	0.0463086	0.0270096	0.0895929	0.0377355	0.0389058	0.334474
cg17063143	-0.0146938	0.0129831	0.260496	0.00743344	0.0073328	0.31321	0.0103893	0.0105625	0.327734
cg17063148	0.00592959	0.00750643	0.431473	0.00164714	0.0042396	0.698478	-0.00365243	0.00610691	0.551166
cg17063158	0.00361704	0.0129356	0.78036	0.00666437	0.00730598	0.363913	-0.00975114	0.0105239	0.356424
cg17063201	-0.00961673	0.0116529	0.411227	0.00410467	0.00658153	0.534297	0.0105799	0.00948033	0.267156
cg17063269	-0.00388186	0.0181417	0.831011	0.0136143	0.0102463	0.187032	-0.00988702	0.0147593	0.504506
cg17063371	-0.0110005	0.017854	0.539233	0.0117106	0.0100839	0.248332	-0.003931	0.0145253	0.787244
cg17063452	0.0134285	0.0394046	0.733994	-0.00191588	0.0222555	0.931574	0.00149221	0.0320579	0.962969
cg17063460	-0.00484955	0.0260879	0.852913	-0.000434341	0.0147343	0.976543	-0.00189636	0.021224	0.928986
cg17063533	0.0184603	0.0245717	0.454282	-0.0125807	0.013878	0.366884	-0.0122613	0.0199905	0.541059
cg17063544	0.0073035	0.037196	0.844741	0.002451	0.0210081	0.907361	0.00220115	0.0302611	0.942162
cg17063565	0.0194276	0.0523489	0.711351	-0.00609929	0.0295664	0.836991	-0.00177864	0.0425888	0.966772
cg17063595	-0.00621869	0.0199902	0.756396	0.012323	0.0112904	0.277746	-0.001448	0.0162632	0.929235
cg17063632	-0.00501562	0.0107831	0.642867	0.00230591	0.00609027	0.705787	-0.00319458	0.0087727	0.71653
cg17063731	0.00278242	0.0108505	0.798154	0.00204043	0.00612831	0.739882	-0.000237616	0.0088275	0.97858
cg17063742	0.00018451	0.02003	0.992669	-0.00580037	0.0113129	0.609298	-0.00593642	0.0162955	0.716421
cg17063780	0.0256431	0.0244757	0.297355	-0.0120504	0.0138238	0.385495	-0.00398984	0.0199124	0.841607
cg17063819	-0.00343455	0.0101872	0.73673	0.00376511	0.00575369	0.514398	-0.00153141	0.00828788	0.853786
cg17063840	-0.00286787	0.0239874	0.905079	0.0217669	0.013548	0.111348	-0.00643416	0.0195151	0.74233
cg17063849	-0.0120798	0.0120187	0.317333	0.012334	0.00678812	0.0722744	0.00320306	0.00977791	0.743927
cg17063885	0.0075307	0.0106159	0.479773	-0.000476534	0.0059958	0.936814	0.00140976	0.00863662	0.870673
cg17063910	-0.0184838	0.0194628	0.344602	0.0207432	0.0109925	0.0621155	0.00890959	0.0158341	0.574936
cg17063929	0.00144575	0.0121166	0.905267	-0.000430735	0.00684342	0.949941	-0.0014119	0.00985758	0.886402
cg17063953	0.00849971	0.019287	0.660403	-0.00532091	0.0108932	0.626314	-0.00892452	0.015691	0.570817
cg17063962	-0.0182246	0.0418176	0.663932	-0.0229143	0.0236184	0.33434	0.00496543	0.034021	0.884259
cg17064051	-0.00809508	0.0103091	0.434207	0.00271024	0.00582251	0.642624	0.00545325	0.008387	0.517083
cg17064085	0.00771444	0.0082882	0.354258	-0.00119289	0.00468114	0.799388	-0.00874161	0.00674292	0.197878
cg17064090	-0.00833606	0.0240065	0.729154	-0.000489023	0.0135588	0.971302	-0.0015832	0.0195306	0.935558
cg17064110	-0.0182185	0.0190568	0.34142	-0.0100361	0.0107632	0.353396	0.0170225	0.0155038	0.274914
cg17064159	-0.001964	0.00455318	0.667165	0.00328809	0.00257162	0.204055	0.00139888	0.00370428	0.706516
cg17064161	0.025483	0.0207059	0.221377	-0.00392565	0.0116946	0.737829	-0.0227807	0.0168454	0.17938
cg17064250	-0.00844826	0.0083375	0.31342	-0.00209632	0.00470898	0.657176	0.00160219	0.00678303	0.813766
cg17064283	0.0238424	0.0204263	0.245946	-0.00905066	0.0115367	0.434632	-0.0166617	0.0166179	0.318507
cg17064395	0.00660245	0.00809122	0.416478	-0.00465379	0.00456988	0.311013	-0.00341539	0.00658267	0.605038
cg17064409	-0.0105579	0.00781627	0.179884	0.006925	0.00441459	0.11995	0.00573261	0.00635898	0.369534
cg17064434	0.00483424	0.0146118	0.741468	0.0106682	0.00825267	0.199155	-0.0054408	0.0118875	0.648188
cg17064491	-0.0172166	0.0185139	0.354694	0.00154695	0.0104566	0.882694	0.0154418	0.0150621	0.307788
cg17064492	0.0151066	0.0222274	0.498336	-0.00614431	0.012554	0.625629	-0.00812353	0.0180833	0.654259
cg17064520	-0.00848126	0.00994712	0.395941	0.00152564	0.00561809	0.786533	0.0118731	0.00809255	0.145534
cg17064521	-0.00982814	0.0347545	0.777936	-0.00717777	0.0196292	0.7154	-0.00724619	0.0282747	0.798274
cg17064535	-0.0201496	0.0301286	0.505204	0.0139096	0.0170165	0.415672	0.01385	0.0245114	0.573335
cg17064564	-0.00783649	0.0112031	0.485903	0.00121592	0.00632748	0.848011	0.00649815	0.0091144	0.477568
cg17064623	0.00427428	0.0222045	0.847752	-0.00519216	0.012541	0.679767	0.00382882	0.0180646	0.832585
cg17064646	-0.00685945	0.0185547	0.712413	0.0132064	0.0104796	0.210589	0.00147182	0.0150953	0.922527
cg17064663	0.00325832	0.0149139	0.827513	-0.000209708	0.0084233	0.980188	-0.000263852	0.0121333	0.982695
cg17064754	-0.0346605	0.0228732	0.132908	0.00599063	0.0129187	0.643878	0.0430104	0.0186087	0.0229107
cg17064755	0.0227651	0.0177664	0.203092	0.00274059	0.0100344	0.785336	-0.0170358	0.014454	0.241403
cg17064807	-0.0017794	0.0101626	0.861368	-0.000148461	0.00573981	0.979417	-0.00400307	0.00826789	0.629345
cg17064838	-0.0201816	0.0153312	0.191118	-0.00432711	0.00865897	0.618388	0.0200717	0.0124728	0.11078
cg17064870	-0.011718	0.0186884	0.532103	0.0245901	0.0105551	0.021875	0.0131449	0.0152041	0.38939
cg17064907	-0.00400108	0.00742645	0.591273	-0.00110431	0.00419442	0.792888	0.00541738	0.00604184	0.372106
cg17064926	-0.0180288	0.01751	0.305718	-0.00370227	0.00988957	0.708944	0.0212187	0.0142454	0.139564
cg17064927	0.0165959	0.0122927	0.180104	-0.013288	0.00694284	0.0585489	-0.00477773	0.0100008	0.633902
cg17064968	-0.0023084	0.00884052	0.794551	-0.00572532	0.00499309	0.254318	0.0117912	0.00719227	0.104331
cg17065011	0.00471231	0.0109767	0.668648	-0.00315606	0.00619961	0.611845	-0.00216222	0.0089302	0.809189
cg17065014	0.00320798	0.0111471	0.774118	0.000315897	0.00629583	0.960085	-0.00292783	0.0090688	0.7475
cg17065020	0.00381055	0.00749885	0.61249	-0.00391139	0.00423532	0.358006	0.00113671	0.00610074	0.852576
cg17065224	0.0122757	0.0304562	0.687781	-0.0138359	0.0172015	0.423148	0.0101509	0.0247778	0.682936
cg17065262	0.0117987	0.0495906	0.812438	0.0101811	0.0280085	0.717013	0.0108788	0.0403448	0.788
cg17065283	0.000133209	0.0107738	0.99016	0.000414463	0.00608497	0.945835	-0.00281099	0.00876507	0.749118
cg17065320	-0.0149978	0.0352514	0.671438	-0.00144105	0.0199098	0.942448	-0.00767369	0.028679	0.789591
cg17065410	-0.000541578	0.00418809	0.897374	-0.000237814	0.00236541	0.920123	8.52828e-05	0.00340725	0.980082
cg17065578	-0.00794641	0.0126647	0.531827	0.00384055	0.00715297	0.592542	0.0103722	0.0103035	0.316573
cg17065601	0.00526405	0.00400648	0.191953	-0.00427191	0.00226284	0.0620043	-0.00376533	0.0032595	0.250823
cg17065618	-0.00546661	0.0425707	0.898086	-0.00206088	0.0240437	0.931869	-0.01381	0.0346337	0.690948
cg17065712	0.0226208	0.04311	0.600961	0.00883307	0.0243483	0.717551	-0.00829549	0.0350724	0.813519
cg17065725	0.00640338	0.040299	0.874077	-0.0166309	0.0227607	0.466714	-0.0141153	0.0327856	0.667754
cg17065758	-0.00589531	0.00741028	0.428212	0.00279721	0.00418529	0.505486	0.00356841	0.00602869	0.555277
cg17065772	0.0640146	0.0288502	0.0288036	-0.0378063	0.0162945	0.0224045	-0.0411285	0.0234713	0.082852
cg17065810	0.0121835	0.0105401	0.250525	-0.00526332	0.00595298	0.37878	-0.00709306	0.00857495	0.410143
cg17065843	0.00102162	0.00947975	0.9144	-0.00232467	0.00535412	0.66511	-0.0025426	0.00771232	0.742345
cg17065850	0.00180445	0.0145058	0.901257	0.00937859	0.0081928	0.255107	-0.00160919	0.0118013	0.891819
cg17065852	0.0281987	0.0202474	0.16686	-0.012059	0.0114357	0.294242	-0.00186163	0.0164725	0.91025
cg17065865	-0.00326806	0.0197678	0.869031	-0.00285587	0.0111648	0.798647	0.0050044	0.0160823	0.756329
cg17065901	-0.0239341	0.0278016	0.391399	0.0105771	0.0157022	0.502146	0.0104059	0.0226182	0.646488
cg17065923	0.00698075	0.020542	0.734713	0.0149001	0.011602	0.202075	-0.00443131	0.0167121	0.791446
cg17066010	-0.0110077	0.0155286	0.480089	0.0108694	0.00877047	0.218189	0.00451182	0.0126334	0.721759
cg17066033	-0.0181247	0.01172	0.125212	0.00201461	0.00661941	0.761507	0.0124692	0.00953489	0.194018
cg17066056	-0.0715316	0.0415086	0.0879889	0.0371025	0.0234439	0.116733	0.0480348	0.0337696	0.158077
cg17066058	-0.00301962	0.0125711	0.810674	-0.0131577	0.00710008	0.0668653	0.00657837	0.0102273	0.521585
cg17066171	0.00014508	0.0227535	0.994926	0.00169745	0.0128511	0.895187	0.0113134	0.0185113	0.542507
cg17066238	0.00863798	0.0052597	0.103734	-0.00543571	0.00297066	0.0703196	-0.00525315	0.00427907	0.222523
cg17066246	0.0102414	0.00944051	0.280654	0.00189329	0.00533196	0.723289	-0.0114743	0.00768039	0.138395
cg17066254	0.00814406	0.008576	0.344635	-0.00453268	0.00484368	0.35168	-0.00198964	0.00697706	0.776117
cg17066270	0.0293041	0.0204114	0.15428	-0.0179545	0.0115283	0.122592	-0.0215513	0.0166058	0.197398
cg17066299	-0.00703269	0.0110782	0.527023	0.00347163	0.00625691	0.580263	0.00470067	0.00901274	0.603155
cg17066338	0.0100903	0.0205686	0.624827	-0.00357018	0.0116171	0.75925	-0.0153107	0.0167337	0.362457
cg17066349	0.0191999	0.0286212	0.503908	-0.00428835	0.0161651	0.791348	0.00105515	0.0232849	0.963949
cg17066350	0.00107763	0.0216356	0.960376	0.000137179	0.0122197	0.991066	-0.00783596	0.0176018	0.657172
cg17066382	0.00203508	0.00299734	0.498762	-1.14594e-05	0.00169288	0.994613	-0.000688886	0.0024385	0.778153
cg17066403	-0.0161856	0.0199368	0.418849	-0.00732798	0.0112602	0.516708	0.0152107	0.0162197	0.350659
cg17066407	-0.0110292	0.00881851	0.214027	0.00565067	0.00498066	0.259343	0.00271284	0.00717436	0.706152
cg17066452	0.00187667	0.0151642	0.901762	0.0136657	0.00856469	0.113802	-0.00533993	0.012337	0.666082
cg17066494	-0.0109316	0.0322267	0.735177	0.0314282	0.0182015	0.0873755	0.0160681	0.0262182	0.541389
cg17066527	0.00904674	0.00924526	0.330223	0.00377245	0.00522168	0.471733	-0.00486002	0.00752154	0.519695
cg17066529	-0.00348012	0.0134279	0.796047	-0.015232	0.007584	0.0473478	0.0133111	0.0109243	0.225966
cg17066531	0.0418139	0.0297351	0.162824	-0.0234583	0.0167943	0.165627	-0.0302129	0.0241912	0.214669
cg17066575	0.00944157	0.0108732	0.387333	-0.00114742	0.00614113	0.852171	-0.00233957	0.00884597	0.791966
cg17066620	0.00335726	0.0112813	0.766642	-0.0045935	0.00637163	0.472669	-0.000875416	0.00917798	0.924206
cg17066716	-0.00374434	0.0024681	0.132463	-0.000546226	0.00139397	0.696021	0.0012772	0.00200794	0.526209
cg17066785	-0.0390835	0.0223774	0.0838464	0.0161587	0.0126386	0.204088	0.0155918	0.0182053	0.393841
cg17066841	-0.026168	0.0131	0.0485367	0.013261	0.00739882	0.0761684	0.0102644	0.0106576	0.337865
cg17066909	0.0239093	0.0243031	0.327639	0.00878941	0.0137263	0.52345	-0.0106987	0.019772	0.589662
cg17066932	-0.00264373	0.0104247	0.800335	-0.000799201	0.00588785	0.892307	0.00585714	0.00848112	0.491444
cg17066933	-0.0159567	0.0250006	0.524798	0.00325654	0.0141202	0.818084	-0.00462625	0.0203394	0.820546
cg17066943	-0.000138859	0.00528365	0.979087	-0.00500377	0.00298418	0.0967757	0.00475838	0.00429855	0.271015
cg17066954	-0.00159258	0.00858568	0.853226	-0.0015254	0.00484915	0.753757	0.00171477	0.00698494	0.806587
cg17066973	-0.00407161	0.0140744	0.772969	-0.00290814	0.00794915	0.71527	0.00212715	0.0114503	0.853007
cg17067005	-0.0721094	0.0395096	0.0710306	0.0363843	0.0223148	0.106207	0.0355933	0.0321433	0.270861
cg17067025	-0.0299317	0.0219764	0.176323	0.0112913	0.0124122	0.365215	0.018294	0.0178791	0.308729
cg17067067	-0.117037	0.0543867	0.0338593	0.0434767	0.0307174	0.160128	0.0532192	0.0442467	0.231958
cg17067087	0.00995376	0.0157487	0.528835	-0.00151311	0.0088948	0.865273	-0.00259941	0.0128125	0.839648
cg17067101	-0.0143999	0.0105859	0.176861	-0.000441175	0.00597889	0.941329	0.0122037	0.00861227	0.15965
cg17067116	0.00862821	0.00875763	0.326941	-0.00227362	0.00494627	0.646776	-0.00753383	0.00712483	0.292926
cg17067139	0.0416481	0.0362835	0.253823	-0.013882	0.0204927	0.499743	-0.0303717	0.0295187	0.306061
cg17067174	-0.0124267	0.00939002	0.188784	0.00786023	0.00530344	0.141522	0.00969119	0.00763931	0.207591
cg17067190	-0.000641268	0.00327103	0.844981	-0.000456032	0.00184746	0.805547	0.00159469	0.00266117	0.550392
cg17067226	-0.0138579	0.0178722	0.439975	0.0136074	0.0100941	0.180749	0.0196932	0.01454	0.17872
cg17067311	0.00474336	0.0148019	0.749305	-0.00182491	0.00836003	0.827657	0.00421973	0.0120422	0.726781
cg17067351	-0.00815091	0.0291277	0.780195	-0.00943774	0.0164512	0.567498	0.00357161	0.023697	0.880507
cg17067402	0.00614531	0.0186799	0.742872	-0.00977891	0.0105503	0.356263	0.00841861	0.0151971	0.580868
cg17067405	-0.0188439	0.0257718	0.466412	0.0158126	0.0145558	0.27999	0.0316374	0.0209668	0.134535
cg17067528	-0.00737038	0.0160091	0.646259	0.00611407	0.00904189	0.50051	0.0050005	0.0130243	0.701858
cg17067544	-0.0647395	0.0473098	0.174311	0.0385002	0.0267204	0.152813	0.0231565	0.0384892	0.548807
cg17067577	-0.0132063	0.0466705	0.777797	0.0203684	0.0263593	0.441546	0.00911028	0.0379691	0.810879
cg17067590	0.0110191	0.013587	0.419332	-0.00370494	0.0076739	0.630316	-0.00183794	0.0110538	0.868286
cg17067634	-0.0137813	0.0358935	0.701848	0.00737198	0.0202725	0.716907	0.0158975	0.0292014	0.587396
cg17067638	-0.0204503	0.0136042	0.135994	0.00453536	0.00768359	0.556371	0.0182381	0.0110678	0.102586
cg17067696	0.0600079	0.0379971	0.117495	-0.0190602	0.0214606	0.376635	-0.0312697	0.0309128	0.314247
cg17067697	0.0222982	0.026871	0.408655	-0.0220267	0.0151766	0.149874	-0.00560677	0.0218611	0.798124
cg17067847	0.0110241	0.0129499	0.396686	-0.00566293	0.00731406	0.440646	-0.00734329	0.0105355	0.48745
cg17067918	0.0040356	0.0394386	0.918707	-0.0412607	0.0222747	0.0669849	-0.0106745	0.0320856	0.740079
cg17067919	-0.00914192	0.0161895	0.573579	0.0116423	0.00914373	0.20594	0.01799	0.013171	0.175104
cg17067935	0.0133783	0.0316829	0.673762	-0.00511136	0.0178943	0.775756	-0.00843766	0.0257758	0.744103
cg17067942	-0.00314405	0.010192	0.75837	-0.00795326	0.00575638	0.170223	0.00502921	0.00829175	0.545564
cg17067984	-0.000362962	0.0266416	0.989158	0.00120435	0.0150471	0.936369	-0.00899748	0.0216745	0.678963
cg17067988	-0.00574582	0.0171743	0.738672	-0.000528101	0.00969995	0.956693	0.00699505	0.0139722	0.617748
cg17067993	-0.0253809	0.0387358	0.513854	0.000808643	0.0218778	0.970591	-0.000996696	0.0315138	0.974834
cg17068070	0.00129105	0.0110209	0.906985	0.00220991	0.00622458	0.723331	0.00446044	0.00896617	0.619969
cg17068138	0.00771309	0.0106071	0.46886	0.00152726	0.00599085	0.79931	-0.00588882	0.00862949	0.496592
cg17068170	-0.0220907	0.0217252	0.311741	-0.00543527	0.0122703	0.65877	0.00462568	0.0176747	0.794093
cg17068236	0.00360049	0.00441326	0.416573	-0.000938661	0.00249259	0.707299	-0.00443191	0.00359043	0.220018
cg17068283	-0.0315112	0.0214472	0.144969	0.00871526	0.0121133	0.473557	0.0179238	0.0174485	0.306835
cg17068311	0.00315822	0.0200121	0.874927	0.0197167	0.0113028	0.0842216	-0.00760243	0.016281	0.641572
cg17068383	-0.00429064	0.0276689	0.877084	0.0124916	0.0156272	0.426021	0.0102981	0.0225102	0.648333
cg17068417	0.00392399	0.00750291	0.602157	-0.00011838	0.00423761	0.97777	-0.000888677	0.00610404	0.884545
cg17068462	-0.0120027	0.0191313	0.531865	0.00253626	0.0108053	0.814913	0.0168625	0.0155644	0.281288
cg17068512	0.0379618	0.0170791	0.0285343	-0.0066346	0.0096462	0.493207	-0.0327838	0.0138948	0.0202864
cg17068556	0.000908654	0.0185499	0.961031	0.000889533	0.0104769	0.932511	-0.00359709	0.0150914	0.812104
cg17068631	0.0121463	0.0262934	0.64514	-0.00471682	0.0148504	0.751447	-0.0203047	0.0213912	0.34485
cg17068638	0.0118715	0.00849853	0.165602	0.0038033	0.00479993	0.430062	-0.00935223	0.00691404	0.179282
cg17068665	0.0107945	0.00800061	0.180377	-0.00858553	0.00451871	0.0603733	-0.00524361	0.00650895	0.422424
cg17068675	-0.0169857	0.0122552	0.168895	0.00481816	0.0069217	0.488017	0.0169512	0.00997034	0.0922715
cg17068700	-0.0220364	0.00942664	0.0214378	0.00523971	0.00532412	0.327468	0.018878	0.00766911	0.0155807
cg17068738	-0.00557154	0.0149477	0.710149	0.0115949	0.00844237	0.172757	-0.0058425	0.0121608	0.631987
cg17068751	0.0002476	0.0110855	0.982226	-0.00185889	0.00626103	0.767172	-0.00185977	0.00901867	0.837052
cg17068760	0.0304334	0.0155288	0.052859	-0.00954016	0.00877059	0.279376	-0.0251847	0.0126336	0.0489886
cg17068766	0.00535887	0.0132884	0.687625	-0.0113877	0.00750524	0.132412	-0.00812643	0.0108109	0.454039
cg17068812	-0.0458267	0.0689264	0.507699	0.0268562	0.0389293	0.491906	0.0359047	0.0560755	0.523477
cg17068819	0.00766222	0.0063502	0.230487	-0.00877938	0.00358656	0.0161498	-0.00540681	0.00516625	0.297875
cg17068844	-0.0237332	0.0270521	0.382462	0.0100012	0.0152789	0.514274	0.0370793	0.0220084	0.0952134
cg17068858	-0.0403084	0.0159385	0.0130348	0.0139662	0.00900201	0.124017	0.0211834	0.0129669	0.105541
cg17068985	-0.00275228	0.00430892	0.524483	-0.000787991	0.00243366	0.746788	0.0016444	0.00350555	0.640051
cg17069012	-0.0203714	0.016575	0.221996	0.0128006	0.00936146	0.174637	0.0226848	0.0134847	0.0957017
cg17069068	-0.00864848	0.0397119	0.828053	-0.0066207	0.0224291	0.768478	-0.0159177	0.0323079	0.623335
cg17069131	-0.0120719	0.0500831	0.81003	0.0181598	0.0282867	0.522378	0.0240314	0.0407455	0.556687
cg17069156	-0.000188573	0.0116327	0.987099	0.00584957	0.00657009	0.375468	-0.00248355	0.00946386	0.793545
cg17069165	0.018024	0.0250047	0.472733	-0.00194701	0.0141225	0.89063	-0.0137582	0.0203427	0.500431
cg17069183	0.000498567	0.0195937	0.979751	0.00808844	0.0110664	0.466584	-0.0082618	0.0159406	0.605425
cg17069222	-0.0166785	0.0082601	0.0462012	0.0050497	0.00466527	0.281729	0.0181536	0.00672006	0.00813714
cg17069261	0.0494726	0.0219528	0.0264503	-0.0112481	0.0123988	0.366534	-0.0340026	0.0178599	0.0598625
cg17069290	-0.0168446	0.0427773	0.694603	0.0220302	0.0241604	0.364095	0.0396677	0.0348017	0.25714
cg17069313	-0.0200872	0.03933	0.610685	-0.00404215	0.0222134	0.855983	-0.00250382	0.0319972	0.937788
cg17069347	-0.00418483	0.00825079	0.613152	0.00527371	0.00466001	0.260523	0.00212135	0.00671248	0.752652
cg17069349	0.00303112	0.00526415	0.566068	-0.0046675	0.00297317	0.119667	-0.00155989	0.00428269	0.716469
cg17069395	0.0231621	0.012402	0.0648062	-0.0125178	0.00700461	0.0770162	-0.0186832	0.0100898	0.0670798
cg17069398	-0.00726651	0.032183	0.821837	0.0108676	0.0181768	0.551299	0.00354629	0.0261827	0.892539
cg17069408	0.0240811	0.0216021	0.267681	-0.0103346	0.0122008	0.399033	-0.0126575	0.0175746	0.473107
cg17069416	0.00262956	0.00423092	0.535707	0.00164642	0.0023896	0.492454	-0.00177487	0.00344209	0.60727
cg17069437	-0.00123409	0.030336	0.967633	0.0185018	0.0171336	0.282858	-0.00592071	0.02468	0.81091
cg17069473	-0.00598066	0.0383607	0.876428	0.00851575	0.0216659	0.695138	0.019379	0.0312086	0.536074
cg17069533	0.028144	0.0424391	0.508783	0.00864652	0.0239694	0.719076	-0.0162202	0.0345266	0.639549
cg17069541	-6.8568e-05	0.00788278	0.993077	0.012791	0.00445216	0.00498538	-0.00333533	0.00641309	0.60418
cg17069573	-0.00118472	0.00348813	0.734851	-0.00159342	0.00197008	0.420583	0.00155253	0.00283779	0.585559
cg17069590	-0.02516	0.0178972	0.162944	-0.00828138	0.0101082	0.41462	0.0252158	0.0145604	0.0864539
cg17069650	-0.00141514	0.0078742	0.857745	0.00433797	0.00444731	0.331756	0.00135926	0.00640611	0.832406
cg17069662	0.0190372	0.00965947	0.0515633	-0.00757026	0.00545562	0.168404	-0.0195295	0.00785853	0.0146439
cg17069702	0.00108045	0.00300483	0.719942	-0.000716475	0.00169712	0.673824	-0.000671297	0.0024446	0.784199
cg17069705	-0.00518352	0.0140189	0.712366	0.00729177	0.00791782	0.359348	0.00933408	0.0114052	0.415111
cg17069739	-0.0118952	0.0287204	0.679652	-0.00898694	0.0162211	0.580822	-0.000967564	0.0233657	0.967054
cg17069828	0.000952975	0.0106938	0.929173	-0.00514499	0.0060398	0.396375	0.00748668	0.00870001	0.391593
cg17069872	0.0129144	0.0239526	0.590998	-0.022585	0.0135283	0.0982179	0.00631265	0.0194868	0.746671
cg17069873	-0.00955399	0.0287711	0.740546	9.20493e-05	0.0162498	0.995492	0.0074299	0.0234069	0.751598
cg17069914	-0.0403204	0.0467982	0.391021	0.0136073	0.0264314	0.607841	0.0152623	0.038073	0.689388
cg17069915	-0.00395414	0.0237604	0.868172	0.0212395	0.0134198	0.116711	-0.00050562	0.0193304	0.979186
cg17069933	0.079402	0.0607777	0.194463	-0.0411681	0.034327	0.233305	-0.0648292	0.0494461	0.192885
cg17070005	-0.0145816	0.0151612	0.338531	-0.000908937	0.00856297	0.915682	0.0125265	0.0123345	0.312335
cg17070064	0.0167914	0.0310886	0.590342	-0.00306689	0.0175587	0.861703	0.0162323	0.0252923	0.522509
cg17070108	0.00472665	0.00896174	0.59909	0.0005604	0.00506155	0.912067	-0.00183215	0.00729089	0.802113
cg17070113	-0.00211344	0.003696	0.568755	0.00107925	0.00208748	0.606315	0.00301605	0.00300691	0.318311
cg17070116	0.00665941	0.0160346	0.678818	0.00479356	0.00905624	0.597788	-1.49128e-05	0.013045	0.99909
cg17070125	0.00359521	0.00932153	0.700563	0.00518457	0.00526476	0.327162	-0.00535963	0.0075836	0.481405
cg17070132	-0.0258783	0.0114283	0.0257519	0.00760135	0.00645464	0.241785	0.00991848	0.00929755	0.28869
cg17070234	-0.00586411	0.0281381	0.835345	0.0146908	0.0158923	0.357549	-0.00992511	0.0228919	0.665558
cg17070310	-0.023563	0.010364	0.0251756	0.0159364	0.00585353	0.00766935	0.0150347	0.00843169	0.0776625
cg17070354	0.00215241	0.00477487	0.653145	-0.00215606	0.00269683	0.425946	0.00349191	0.00388463	0.370907
cg17070519	0.00672081	0.00958732	0.484958	0.00668615	0.00541487	0.219866	-0.00938514	0.00779983	0.231779
cg17070539	-0.0067337	0.00877252	0.444576	0.00516899	0.00495468	0.299397	0.00364859	0.00713694	0.610343
cg17070577	0.00518043	0.00997537	0.604707	0.00632973	0.00563404	0.263978	0.00123351	0.00811553	0.879504
cg17070579	-0.00805016	0.020191	0.690982	-0.0154704	0.0114038	0.178026	0.00565816	0.0164265	0.731244
cg17070611	-0.000951269	0.0025823	0.713384	-0.00149179	0.00145847	0.3089	0.00229668	0.00210085	0.276979
cg17070748	0.0135979	0.00995141	0.174932	-0.00128983	0.00562051	0.81897	-0.0127062	0.00809603	0.119771
cg17070775	0.00260802	0.00866834	0.764153	0.00579663	0.00489584	0.23928	-0.0031814	0.00705219	0.652898
cg17070800	0.0213586	0.0476127	0.654718	-0.001984	0.0268915	0.941337	0.00537622	0.0387357	0.889899
cg17070818	0.0439283	0.0224305	0.0530236	-0.0308422	0.0126686	0.0167202	-0.0399719	0.0182485	0.0308647
cg17070855	-0.0047934	0.01169	0.682668	0.011711	0.00660243	0.0792119	-0.00117501	0.00951045	0.901925
cg17070859	0.00586876	0.0371929	0.874945	0.0113787	0.0210064	0.589269	-0.0101234	0.0302585	0.73867
cg17070923	-0.0134018	0.0199795	0.50394	0.00298292	0.0112843	0.792072	-0.00482836	0.0162545	0.767059
cg17070935	-0.0348742	0.0328327	0.290766	0.0152805	0.0185438	0.411927	0.0266947	0.0267113	0.320073
cg17070937	-0.057708	0.0263975	0.0311884	0.0248816	0.0149092	0.0983344	0.0345055	0.0214759	0.111336
cg17070938	-0.0226737	0.0130781	0.0861129	0.000716314	0.00738645	0.922943	0.0151947	0.0106398	0.156441
cg17070988	-0.0187673	0.0206227	0.365037	0.0157552	0.0116476	0.179278	0.00777387	0.0167777	0.644145
cg17071012	-0.00181434	0.0101333	0.858271	0.00618045	0.00572324	0.282844	-0.000291721	0.00824402	0.971844
cg17071045	-0.021206	0.0298924	0.479755	0.00366023	0.0168831	0.828816	0.00495522	0.0243192	0.838966
cg17071063	0.00399167	0.0171899	0.816859	-0.00922669	0.00970878	0.344275	0.000297834	0.013985	0.983052
cg17071104	-0.00537628	0.0130952	0.682296	-6.47933e-05	0.0073961	0.993028	0.00968996	0.0106537	0.365296
cg17071171	-0.0118956	0.0121352	0.329375	-0.00255391	0.00685392	0.710236	0.0121441	0.0098727	0.221616
cg17071181	0.00266265	0.00583169	0.648981	0.00204202	0.00329371	0.536713	-0.000359655	0.00474441	0.939728
cg17071192	0.00793377	0.0113048	0.484464	-0.00684717	0.00638491	0.286174	-0.0100813	0.00919711	0.275707
cg17071301	-0.0103274	0.0130925	0.432135	-0.00287822	0.0073946	0.697949	0.00936914	0.0106515	0.381225
cg17071322	-0.0115855	0.0300429	0.700605	0.0129831	0.0169681	0.446023	0.0160412	0.0244416	0.513164
cg17071330	-0.0295554	0.0210815	0.164087	0.00681288	0.0119067	0.568505	0.0187833	0.017151	0.276127
cg17071409	0.00319641	0.0147812	0.829244	0.00370618	0.00834836	0.658064	-0.00361137	0.0120254	0.764575
cg17071417	-0.0140685	0.026183	0.59227	0.00429895	0.0147881	0.771892	0.00630164	0.0213014	0.767984
cg17071432	0.00555787	0.0365915	0.879586	0.000918414	0.0206667	0.964645	0.0167911	0.0297693	0.574016
cg17071434	-0.00200665	0.00431599	0.64301	-0.00115093	0.00243765	0.637872	-0.00393111	0.0035113	0.265639
cg17071446	-0.0103884	0.0173387	0.550459	0.00934124	0.00979281	0.342487	-0.000373763	0.014106	0.978915
cg17071479	-0.0264176	0.0183116	0.152302	-0.000672983	0.0103423	0.94825	0.0139706	0.0148975	0.350663
cg17071536	-0.000660261	0.00266829	0.80508	0.0011408	0.00150704	0.450877	-0.00100229	0.0021708	0.645309
cg17071566	-0.0130685	0.0130288	0.318306	-0.00290881	0.00735858	0.693485	0.00455047	0.0105996	0.668644
cg17071589	0.00511468	0.00468489	0.277624	-0.00402123	0.002646	0.131796	-0.00186055	0.00381142	0.626533
cg17071639	0.0112986	0.0092155	0.223119	-0.00223287	0.00520487	0.668868	-0.00935831	0.00749733	0.214925
cg17071731	0.011145	0.037958	0.769673	-0.0114115	0.0214385	0.595731	-0.0317065	0.030881	0.307073
cg17071855	-0.00494417	0.0225332	0.826781	-0.00412308	0.0127267	0.74665	-0.0119533	0.0183321	0.515901
cg17071879	0.0060107	0.0094588	0.526609	-0.00416302	0.00534229	0.437706	-0.00126174	0.00769527	0.870098
cg17071957	0.00699092	0.0172065	0.685411	0.00140677	0.00971815	0.8852	0.00186624	0.0139985	0.894216
cg17072045	-0.000971063	0.00838402	0.90803	-0.00286368	0.00473525	0.546738	0.00103006	0.00682088	0.880274
cg17072049	-0.0017381	0.014583	0.905372	0.00352431	0.00823642	0.669667	-0.00250635	0.0118641	0.833127
cg17072087	0.0138134	0.0167605	0.41185	0.00470912	0.00946628	0.619978	-0.00547457	0.0136357	0.688934
cg17072132	-0.0449172	0.0247629	0.0727547	0.0138615	0.013986	0.324077	0.0326808	0.020146	0.107975
cg17072244	-0.0128822	0.0141389	0.364468	0.0023965	0.00798556	0.764734	0.00726172	0.0115028	0.529313
cg17072268	0.0154656	0.0144523	0.287195	0.00575816	0.00816258	0.482214	-0.00943007	0.0117578	0.424476
cg17072271	-0.00241075	0.0029328	0.413074	0.000232025	0.00165643	0.888888	6.92192e-05	0.002386	0.976915
cg17072368	0.0323013	0.0404201	0.426142	-0.000703722	0.0228291	0.975471	0.00154682	0.032884	0.962578
cg17072433	-0.000628592	0.00390031	0.872295	-0.00289247	0.00220288	0.192235	0.00131006	0.00317312	0.680611
cg17072465	0.0114414	0.00874489	0.193815	-0.0060396	0.00493907	0.22433	-0.00677128	0.00711447	0.343559
cg17072482	-0.0274979	0.0153398	0.076125	0.0129668	0.00866384	0.137697	0.016289	0.0124798	0.194871
cg17072497	0.0208635	0.0213486	0.330837	-0.00474653	0.0120576	0.69469	-0.00733461	0.0173683	0.673731
cg17072503	-0.0220967	0.0152624	0.15087	-0.00291041	0.00862015	0.736366	0.00646554	0.0124169	0.603746
cg17072519	-0.0116922	0.0314854	0.711176	0.0143523	0.0177828	0.42157	0.0202071	0.0256152	0.432091
cg17072571	0.0290352	0.0518632	0.576865	-0.00142852	0.0292921	0.961203	0.000602946	0.0421937	0.988628
cg17072671	-0.0908495	0.0372251	0.0164606	0.0564797	0.0210245	0.00848559	0.0716952	0.0302847	0.0198795
cg17072751	-0.0610457	0.0252266	0.0173681	0.041462	0.0142479	0.00447259	0.028768	0.0205233	0.164157
cg17072755	0.100541	0.0404454	0.0146167	-0.0611427	0.0228433	0.00871903	-0.0733363	0.0329046	0.0281149
cg17072805	0.00702878	0.00883934	0.428436	-0.00216366	0.00499242	0.665684	-0.001037	0.00719131	0.885637
cg17072811	-0.0122913	0.0222645	0.582165	0.0151974	0.0125749	0.229742	0.00712123	0.0181134	0.695065
cg17072903	0.0173336	0.0121359	0.156389	-0.00186981	0.00685432	0.785586	-0.00778153	0.00987327	0.432516
cg17072965	-0.0338283	0.0179615	0.0626139	0.0110784	0.0101445	0.277486	0.019606	0.0146127	0.182791
cg17072971	-0.00752677	0.014216	0.597685	0.00434074	0.00802912	0.589993	-0.00164655	0.0115655	0.887082
cg17072983	-0.00272322	0.0365734	0.940797	-0.0110316	0.0206565	0.594518	-0.00956962	0.0297546	0.748427
cg17073023	-0.0272123	0.0194785	0.165557	0.00690004	0.0110014	0.531988	0.0120654	0.0158469	0.448261
cg17073076	0.000355995	0.0172462	0.983573	-0.00380392	0.0097406	0.696998	-0.00819105	0.0140308	0.560703
cg17073133	-0.00184049	0.00954667	0.847524	0.00164996	0.00539191	0.760249	0.00253998	0.00776676	0.744341
cg17073169	-0.0656608	0.034129	0.0572684	0.00646965	0.0192759	0.737864	0.0476969	0.0277659	0.0889869
cg17073171	-0.0140975	0.0288503	0.626186	0.0115303	0.0162945	0.480862	0.0118791	0.0234714	0.613917
cg17073196	-0.00393637	0.0160006	0.806186	-0.00445702	0.00903705	0.622979	-0.00175736	0.0130174	0.892888
cg17073273	0.00943335	0.0058698	0.11125	0.000441143	0.00331524	0.894415	-0.00643453	0.00477542	0.180949
cg17073288	0.00546391	0.00490244	0.267778	-0.0026534	0.00276887	0.340272	-0.00380824	0.00398841	0.342015
cg17073290	0.0428151	0.0352759	0.227771	-0.0467939	0.0199237	0.020849	-0.0336442	0.028699	0.243913
cg17073300	3.87591e-05	0.0510421	0.999396	0.0176666	0.0288283	0.541416	0.00433158	0.0415257	0.917136
cg17073306	-0.0145863	0.0133222	0.27625	0.00678919	0.00752432	0.36911	0.0185253	0.0108384	0.0905731
cg17073323	0.0188294	0.0196651	0.34067	-0.00897989	0.0111067	0.420757	-0.0134537	0.0159987	0.402435
cg17073347	-0.0472995	0.0705861	0.504372	-0.0210085	0.0398667	0.599407	0.0614295	0.0574258	0.287373
cg17073367	0.00547107	0.0311397	0.860897	-0.00596825	0.0175876	0.735076	0.00630009	0.025334	0.804127
cg17073392	0.0210134	0.0180956	0.248363	-0.0250637	0.0102203	0.0159612	-0.0206237	0.0147218	0.164403
cg17073393	0.00362686	0.0188255	0.847626	9.97347e-05	0.0106325	0.992535	-0.00494542	0.0153156	0.747458
cg17073432	0.000138095	0.00294086	0.962643	0.000223344	0.00166098	0.893311	0.00228974	0.00239256	0.34091
cg17073486	-0.00692912	0.0116163	0.552216	-0.00725049	0.00656082	0.271814	-0.00782562	0.00945051	0.409647
cg17073537	-0.0127971	0.0353084	0.717805	-0.010088	0.019942	0.614085	-0.000297964	0.0287254	0.991745
cg17073618	-0.00412183	0.00256482	0.111258	0.000545772	0.0014486	0.707168	0.00477941	0.00208663	0.0241358
cg17073659	0.000177134	0.020819	0.993229	0.0128319	0.0117585	0.277821	-0.0151232	0.0169374	0.374106
cg17073665	-0.0335931	0.0147608	0.0250326	0.0106408	0.00833681	0.204843	0.0219936	0.0120087	0.0700688
cg17073708	-0.00625212	0.0290844	0.830242	0.00598663	0.0164267	0.716312	0.0142393	0.0236618	0.548707
cg17073733	0.00526438	0.00657732	0.425424	-0.00388976	0.00371484	0.297636	-0.00442787	0.00535103	0.409975
cg17073859	0.0119652	0.0193099	0.536933	-0.00164652	0.0109062	0.880309	-0.0126062	0.0157097	0.424237
cg17073876	0.00275285	0.0026921	0.30903	-8.46315e-05	0.00152048	0.955725	-0.00109325	0.00219017	0.618784
cg17073891	0.0152271	0.0254644	0.551236	-0.0059256	0.0143822	0.681232	-0.0119652	0.0207168	0.564885
cg17073910	0.00581139	0.00315164	0.0682153	-0.00264114	0.00178003	0.141082	-0.00405647	0.00256404	0.116857
cg17073919	-0.0328668	0.0205185	0.112415	0.0231006	0.0115888	0.0490019	0.0228043	0.016693	0.175034
cg17073924	0.00253456	0.0176305	0.885985	-0.00330237	0.00995763	0.740868	4.19248e-06	0.0143434	0.999767
cg17073989	0.00356936	0.0306841	0.907632	-0.00115071	0.0173302	0.947196	0.0126661	0.0249632	0.61302
cg17074000	-0.00297254	0.00304231	0.330942	0.00150971	0.00171828	0.38176	-0.000566323	0.00247509	0.819494
cg17074014	-0.0129907	0.0223278	0.562027	0.0029409	0.0126106	0.816087	-0.0102385	0.0181649	0.574287
cg17074017	0.00544774	0.00872684	0.533913	0.00072386	0.00492888	0.883543	-0.00449875	0.00709978	0.527788
cg17074037	-0.00117214	0.0101	0.907847	0.0034166	0.00570442	0.550596	0.00133646	0.0082169	0.871131
cg17074044	-0.0166769	0.0214738	0.439255	0.00940825	0.0121283	0.439777	-0.00896113	0.0174701	0.609147
cg17074059	0.0117278	0.0132502	0.378268	-0.000278083	0.00748364	0.970434	-0.00416181	0.0107798	0.700278
cg17074110	-0.00563682	0.0177917	0.752052	-0.00387496	0.0100487	0.700614	0.00395482	0.0144746	0.785255
cg17074112	-0.00291952	0.0120892	0.809674	-0.00183124	0.00682791	0.789109	0.00330089	0.00983524	0.737876
cg17074174	-0.00694342	0.0146851	0.637394	0.00483282	0.0082941	0.561446	0.0162268	0.0119472	0.177515
cg17074212	-0.00258534	0.00224433	0.252147	0.000719637	0.00126759	0.571523	0.00329122	0.00182589	0.074536
cg17074213	-0.00877105	0.0106903	0.413942	0.00234062	0.00603785	0.69911	0.00587502	0.0086972	0.500945
cg17074215	-0.000141019	0.0210459	0.994667	-0.0047574	0.0118866	0.689857	-0.000104744	0.0171221	0.995131
cg17074220	0.00602322	0.0154838	0.69812	0.00358306	0.00874519	0.682908	0.00313554	0.012597	0.803949
cg17074276	-0.0690721	0.024816	0.00645584	0.0186944	0.014016	0.185362	0.0371018	0.0201892	0.0691363
cg17074310	0.00596401	0.0132877	0.654539	-0.00220195	0.0075048	0.769833	0.00147901	0.0108103	0.891458
cg17074335	-0.00796191	0.0101818	0.436115	0.00182694	0.00575063	0.751393	0.00225542	0.00828347	0.78598
cg17074339	0.0221187	0.0236957	0.352882	0.00184057	0.0133832	0.890895	-0.0114702	0.0192778	0.553219
cg17074353	-0.010839	0.0150097	0.471932	0.0130427	0.0084774	0.127144	0.00910491	0.0122112	0.457683
cg17074396	0.00818598	0.0314488	0.795182	-0.0179751	0.0177621	0.314035	-0.00709987	0.0255854	0.781983
cg17074431	-0.00410054	0.0319517	0.898146	0.0113281	0.0180462	0.531642	0.00813796	0.0259945	0.754897
cg17074542	0.0125266	0.0076563	0.105024	-0.00775441	0.00432424	0.0760191	-0.0045549	0.00622884	0.466366
cg17074564	-0.0173621	0.0135102	0.201781	0.00765273	0.00763048	0.318372	0.0132631	0.0109913	0.230457
cg17074565	0.000272813	0.00732819	0.970379	0.00113807	0.00413893	0.783921	0.00189151	0.0059619	0.751717
cg17074573	-0.00336822	0.00544716	0.537782	0.00242167	0.00307653	0.433097	0.000999064	0.00443157	0.822105
cg17074575	-0.0046186	0.00998753	0.644793	-0.00312529	0.00564091	0.580813	0.002308	0.00812542	0.776974
cg17074637	0.0275845	0.0327048	0.401036	-0.000760916	0.0184715	0.967225	-0.0145614	0.0266072	0.585436
cg17074641	-0.0229589	0.0276554	0.408456	-0.00524503	0.0156197	0.737742	0.0278455	0.0224993	0.218814
cg17074652	-0.045514	0.0242085	0.0630665	0.0157485	0.0136728	0.252202	0.0360156	0.019695	0.0704906
cg17074655	-0.00359069	0.0143908	0.803486	0.000931769	0.00812787	0.908966	0.00765587	0.0117078	0.514699
cg17074656	-0.00796804	0.0336142	0.813118	0.0174844	0.0189852	0.359339	0.00836614	0.0273471	0.760311
cg17074704	-0.0102089	0.0188792	0.589907	-0.00831511	0.0106629	0.437377	0.00776867	0.0153593	0.614136
cg17074761	-0.00899274	0.0232149	0.699323	-0.00054243	0.0131117	0.967085	0.00738461	0.0188867	0.696649
cg17074762	-0.0140343	0.0111581	0.211463	0.0021354	0.00630203	0.735453	0.00821163	0.00907773	0.3679
cg17074821	0.00759406	0.0258806	0.769816	-0.0133903	0.0146172	0.361881	0.00314277	0.0210553	0.881653
cg17074849	-0.0355556	0.0294477	0.230179	0.0169003	0.0166319	0.312068	0.0236802	0.0239574	0.325377
cg17074863	-0.00191303	0.00498425	0.701947	0.0035596	0.00281508	0.209059	-0.000271239	0.00405497	0.946805
cg17074880	-0.0238898	0.0178845	0.184714	0.00388058	0.0101011	0.701681	0.0114491	0.01455	0.433252
cg17074958	0.0225405	0.0393422	0.568002	0.00902212	0.0222203	0.685605	-0.00500454	0.0320071	0.876073
cg17074989	0.0210835	0.0157105	0.182697	-0.0180591	0.00887323	0.0445268	-0.0197531	0.0127814	0.125459
cg17075019	0.00616788	0.0111574	0.581654	0.00191447	0.00630164	0.76192	0.000258783	0.00907717	0.977314
cg17075045	0.00472309	0.0288653	0.870363	-0.0110071	0.016303	0.501167	-0.0109403	0.0234836	0.642344
cg17075048	0.00624197	0.0111057	0.575363	0.000456855	0.00627242	0.942086	0.00114696	0.00903508	0.899244
cg17075064	-0.00728986	0.037276	0.845356	-0.0145372	0.0210533	0.491517	-0.0064059	0.0303262	0.833144
cg17075094	-0.0190785	0.00888423	0.0342231	-0.000144206	0.00501777	0.977131	0.00963052	0.00722783	0.185812
cg17075096	0.0163498	0.0104219	0.119921	-0.00582032	0.00588627	0.325198	-0.0104174	0.00847885	0.22215
cg17075098	-0.0370831	0.0474739	0.436611	0.00450129	0.026813	0.867026	-0.00547265	0.0386227	0.887612
cg17075102	-0.000191686	0.0265274	0.994249	0.00875757	0.0149826	0.560216	0.0031962	0.0215816	0.882569
cg17075151	0.0118192	0.0171026	0.491153	-0.0127853	0.00965947	0.188713	-0.00129626	0.0139139	0.925964
cg17075155	0.00769721	0.0525869	0.883929	0.0158981	0.0297008	0.593672	0.0033888	0.0427824	0.937027
cg17075189	0.00670136	0.00804138	0.406668	-0.00224292	0.00454173	0.622519	-0.0098804	0.00654212	0.134191
cg17075242	0.0222127	0.0120261	0.0677575	-0.00436792	0.00679227	0.521679	-0.0148191	0.0097839	0.133083
cg17075252	-0.0478143	0.0233837	0.0435586	0.030654	0.013207	0.0223567	0.0255151	0.019024	0.182952
cg17075258	0.0154901	0.0120551	0.201842	-0.00628715	0.00680868	0.358066	-0.0128344	0.00980753	0.193721
cg17075310	-0.000348937	0.0155668	0.982162	0.000916699	0.00879205	0.917172	0.00452129	0.0126645	0.721855
cg17075323	-0.00932706	0.0140694	0.508931	0.000272207	0.00794635	0.972743	0.00693014	0.0114463	0.546281
cg17075352	-0.0503205	0.0214201	0.0208194	0.0293712	0.012098	0.0170162	0.0316613	0.0174264	0.0722962
cg17075372	-0.00616457	0.00912115	0.500725	0.00364762	0.00515158	0.48059	-0.00153076	0.00742057	0.836996
cg17075379	0.00613996	0.0226651	0.787039	0.00429913	0.0128012	0.73771	-0.00250399	0.0184394	0.892261
cg17075420	-0.0258794	0.00970468	0.00896204	0.0145539	0.00548116	0.00925	0.0133978	0.00789531	0.0928829
cg17075428	0.00703919	0.0200449	0.726214	0.00374524	0.0113213	0.74149	-0.00554374	0.0163077	0.734624
cg17075453	-0.00407654	0.0152119	0.789276	0.00674048	0.00859163	0.434615	-0.00233219	0.0123758	0.850915
cg17075459	-0.0291754	0.0187437	0.122802	0.00395922	0.0105863	0.709217	0.0308004	0.015249	0.0461312
cg17075461	0.0150877	0.0160922	0.350766	-0.0119718	0.00908882	0.190843	0.00288354	0.013092	0.826132
cg17075483	0.00564127	0.0213952	0.792587	0.0077135	0.0120839	0.524748	-0.00462484	0.0174062	0.791027
cg17075502	0.0103452	0.010337	0.31939	-0.00471569	0.00583827	0.421208	-0.00300217	0.00840972	0.721868
cg17075538	-0.0007969	0.00637221	0.900733	0.00407556	0.003599	0.260222	-0.00293058	0.00518416	0.573164
cg17075545	0.00565851	0.0114457	0.622144	0.00177597	0.00646445	0.784103	-0.00679485	0.00931169	0.467307
cg17075571	-0.00642102	0.0139177	0.645565	-0.000637302	0.00786065	0.935548	0.00662062	0.0113228	0.560084
cg17075679	0.00683183	0.013434	0.612213	-0.00334933	0.00758747	0.659875	-0.0114663	0.0109293	0.296698
cg17075729	-0.000223336	0.00894313	0.980127	0.00789901	0.00505104	0.121079	-0.00779411	0.00727575	0.28669
cg17075758	-0.0262814	0.0270156	0.333037	0.0155867	0.0152583	0.309521	0.0153161	0.0219788	0.48754
cg17075808	0.00109877	0.0270923	0.967732	-0.00763008	0.0153016	0.619147	-0.0140938	0.0220411	0.524033
cg17075820	-0.0308378	0.0176287	0.083371	0.0143651	0.00995661	0.152273	0.0143103	0.014342	0.320837
cg17075849	0.00477921	0.0110126	0.665258	-0.00845386	0.00621984	0.17721	0.000561207	0.00895934	0.950181
cg17075865	-0.0701067	0.0354748	0.0509387	0.0297808	0.020036	0.140393	0.0497526	0.0288607	0.0878819
cg17075888	0.0142156	0.0144454	0.327491	6.88288e-05	0.00815868	0.993286	-0.0104094	0.0117521	0.377924
cg17075913	0.0225596	0.0188651	0.234645	0.00794396	0.0106549	0.457712	-0.0262321	0.0153478	0.0905829
cg17075961	0.00480318	0.00332305	0.151532	-0.000595987	0.00187684	0.751504	-0.00289961	0.00270349	0.28611
cg17075998	0.111937	0.0386742	0.00468338	-0.0717609	0.021843	0.00141392	-0.0667698	0.0314636	0.0363483
cg17076012	0.00455818	0.00533539	0.395006	-0.00297516	0.0030134	0.325922	-0.001241	0.00434064	0.775557
cg17076183	-0.00926133	0.0381963	0.808925	-0.00242473	0.0215731	0.910739	0.0222655	0.0310749	0.47538
cg17076222	0.026173	0.0251174	0.299964	-0.00601017	0.0141862	0.67274	-0.0183635	0.0204345	0.371041
cg17076293	0.00636412	0.00939455	0.499731	0.00391947	0.005306	0.461863	0.00344591	0.007643	0.653087
cg17076304	-0.01719	0.0324907	0.597949	-0.00118441	0.0183506	0.948669	0.000942635	0.0264331	0.971625
cg17076369	-0.00591884	0.0281931	0.834151	0.00963517	0.0159233	0.546513	0.00260606	0.0229367	0.909772
cg17076397	-0.0115523	0.0132535	0.385532	-0.00172872	0.0074855	0.817841	0.00988724	0.0107825	0.361407
cg17076431	0.0284541	0.0156869	0.0727566	-0.00834275	0.00885987	0.348696	-0.0225992	0.0127622	0.0797033
cg17076443	-0.0110465	0.0252456	0.662668	-0.0106262	0.0142586	0.457904	0.00247268	0.0205387	0.90442
cg17076485	-0.0391502	0.0316351	0.218838	9.46277e-05	0.0178674	0.995785	0.0448902	0.025737	0.0842609
cg17076539	0.0114808	0.00429806	0.00885169	-0.00517531	0.00242752	0.0355128	-0.00777358	0.00349671	0.0285061
cg17076543	0.0411114	0.017574	0.0213479	0.00508056	0.0099257	0.609901	-0.0399775	0.0142974	0.00622461
cg17076573	0.000917094	0.0123309	0.940865	-0.00670502	0.00696442	0.338041	0.000389215	0.0100319	0.96913
cg17076592	-0.0273379	0.0225077	0.227437	0.0123833	0.0127123	0.332395	0.0145146	0.0183113	0.429893
cg17076595	0.00408612	0.019451	0.834047	0.000664561	0.0109859	0.951887	-0.00336809	0.0158245	0.831894
cg17076635	-0.00404601	0.0363281	0.911548	-0.00720441	0.020518	0.726247	0.0164894	0.029555	0.57817
cg17076667	0.0250184	0.03605	0.489328	-0.00128742	0.0203608	0.949712	-0.00251264	0.0293287	0.931902
cg17076744	-0.0186266	0.0161394	0.251262	0.0125019	0.00911545	0.173348	0.0164795	0.0131303	0.212437
cg17076789	0.0017988	0.00252269	0.477509	-0.00206645	0.0014248	0.150156	0.000247991	0.00205235	0.904071
cg17076795	0.0125052	0.0104679	0.235116	-0.000798939	0.00591221	0.892783	-0.0105514	0.00851621	0.218312
cg17076890	0.0205723	0.0120193	0.0901334	-0.0146495	0.00678846	0.0333709	-0.011263	0.00977841	0.252195
cg17076921	0.00371974	0.00495679	0.454792	-0.00100729	0.00279957	0.71977	-0.00168499	0.00403263	0.676979
cg17076957	-0.00639084	0.013281	0.631446	0.0119557	0.00750105	0.114185	-0.00929213	0.0108049	0.39189
cg17077042	0.0101724	0.009184	0.270738	-0.00768148	0.00518708	0.141845	-0.00101123	0.00747171	0.892619
cg17077046	-0.0199532	0.0266818	0.45636	-0.00469231	0.0150698	0.756179	0.00970012	0.0217072	0.65596
cg17077169	-0.0205954	0.0143352	0.153988	0.00406081	0.00809645	0.617106	0.0115999	0.0116625	0.322365
cg17077171	0.00415194	0.00406812	0.309955	-0.00211366	0.00229765	0.359872	-0.00261035	0.00330965	0.432185
cg17077180	0.0169997	0.030403	0.577338	-0.0245322	0.0171715	0.156281	-0.00715204	0.0247346	0.773076
cg17077319	0.0844562	0.0428053	0.0513091	-0.0276212	0.0241762	0.256032	-0.0485153	0.0348246	0.166731
cg17077421	0.0150871	0.0294081	0.609087	-0.0163111	0.0166095	0.328504	-0.00674843	0.0239252	0.778489
cg17077566	-0.0421791	0.024535	0.0887466	0.00751015	0.0138573	0.589073	0.0373788	0.0199607	0.0641015
cg17077610	-0.00537196	0.0101623	0.598267	0.00686214	0.00573963	0.234748	-0.00172451	0.00826762	0.835204
cg17077639	-0.00120907	0.00283907	0.671137	-0.000916788	0.00160349	0.568804	-0.00207982	0.00230974	0.370085
cg17077641	-0.0110149	0.0270374	0.684608	-0.00152829	0.0152706	0.920485	0.0278574	0.0219965	0.208355
cg17077645	-0.00438531	0.010195	0.668037	-0.000376175	0.00575811	0.948045	0.0115225	0.00829425	0.167917
cg17077669	0.00813159	0.0103414	0.433583	-0.0105226	0.0058408	0.0746894	-0.00304701	0.00841335	0.71801
cg17077670	-0.000741463	0.0267686	0.977959	-0.00594841	0.0151188	0.694846	-0.00219954	0.0217778	0.919757
cg17077762	-0.0181324	0.0175457	0.303942	0.0105761	0.00990975	0.288486	0.0153978	0.0142745	0.283371
cg17077776	0.00178249	0.00360692	0.622279	-0.00311206	0.00203717	0.129824	0.00370509	0.00293443	0.20972
cg17077786	0.00969741	0.0160361	0.54676	0.00415384	0.00905711	0.647517	-0.0157131	0.0130463	0.231331
cg17077815	-0.0140892	0.0287596	0.625303	0.0169945	0.0162433	0.298021	-0.00112758	0.0233976	0.961661
cg17077845	0.0166204	0.0158076	0.295652	-0.00312634	0.00892807	0.726963	-0.00398194	0.0128604	0.757501
cg17077963	0.00149002	0.0105623	0.888105	0.00402308	0.00596555	0.501654	-0.00569876	0.00859305	0.508771
cg17078007	0.00756839	0.00859947	0.380958	-0.0010523	0.00485694	0.828924	-0.00808573	0.00699616	0.250598
cg17078070	-0.012022	0.0223177	0.591332	0.0050134	0.0126049	0.691692	0.00424476	0.0181567	0.81564
cg17078116	0.0289374	0.0105475	0.0072287	-0.00658793	0.00595717	0.271485	-0.023528	0.00858098	0.00726249
cg17078130	-0.0411638	0.0171702	0.0184071	0.0194676	0.00969768	0.0474551	0.0356693	0.013969	0.0122074
cg17078136	0.00637725	0.0124282	0.609017	0.0014322	0.00701939	0.83875	-0.00655579	0.010111	0.518256
cg17078152	-0.0222371	0.0148461	0.137388	0.00878296	0.008385	0.297464	0.0126576	0.0120781	0.297227
cg17078168	0.00479918	0.00787999	0.543912	0.000449788	0.00445058	0.919707	-6.09591e-05	0.00641082	0.992433
cg17078190	0.0193244	0.0365308	0.59801	0.00253812	0.0206324	0.902346	-0.00532284	0.0297199	0.858229
cg17078207	-0.00118569	0.00848859	0.8892	-0.00158525	0.00479431	0.741613	0.00145245	0.00690595	0.833856
cg17078219	0.017526	0.0168793	0.301678	-0.00490299	0.00953332	0.6082	-0.00846925	0.0137322	0.538835
cg17078317	0.00392464	0.0250816	0.875981	0.000358479	0.014166	0.979863	0.00535892	0.0204053	0.793392
cg17078321	0.00350373	0.00311992	0.264173	0.000550932	0.00176212	0.755208	-0.00218528	0.00253823	0.391371
cg17078326	0.00515108	0.0179504	0.774747	-0.0037324	0.0101383	0.713556	0.00238731	0.0146036	0.870482
cg17078375	-0.0133569	0.0118382	0.261956	0.00629671	0.00668619	0.348637	0.0157394	0.00963109	0.105419
cg17078393	0.00238114	0.00968314	0.80627	0.00755101	0.00546899	0.170514	-0.00108215	0.00787779	0.891022
cg17078421	0.0548527	0.0322312	0.0919541	-0.0436242	0.018204	0.0184541	-0.0384537	0.0262219	0.145721
cg17078427	0.000942945	0.0050121	0.851161	0.000896768	0.00283081	0.752078	-0.00303453	0.00407763	0.458542
cg17078471	-0.0322603	0.0258998	0.215888	0.00216279	0.0146281	0.882763	0.00929702	0.021071	0.660023
cg17078533	0.00924574	0.0291355	0.751664	0.00347699	0.0164556	0.833096	0.000103746	0.0237034	0.996517
cg17078543	0.0236339	0.0338223	0.486352	-0.0188741	0.0191027	0.325569	-0.000485917	0.0275163	0.985947
cg17078629	0.00753036	0.0185814	0.686167	-0.00406591	0.0104947	0.699281	-0.0106263	0.015117	0.48376
cg17078656	-0.0196961	0.0386921	0.611862	-0.0061511	0.0218531	0.77894	-0.000821779	0.0314782	0.979226
cg17078686	0.00923473	0.00645107	0.155468	-0.00565499	0.00364354	0.123872	-0.00639897	0.00524832	0.225679
cg17078726	-0.0138823	0.0160205	0.388314	-0.0174882	0.00904832	0.0561528	0.0267715	0.0130336	0.0426348
cg17078747	-0.00882523	0.00306868	0.00494311	-6.57792e-05	0.00173318	0.969802	0.00712767	0.00249655	0.00525295
cg17078779	-0.00169543	0.0187016	0.92795	-0.00652194	0.0105626	0.538366	0.0140845	0.0152148	0.356872
cg17078790	0.00289379	0.0110776	0.794464	-0.0113511	0.00625658	0.0726956	0.00247241	0.00901227	0.784402
cg17078815	0.00507942	0.00313985	0.108936	-0.00182444	0.00177337	0.306106	-0.00305026	0.00255445	0.235322
cg17078865	0.00361852	0.0289409	0.900755	-0.00233475	0.0163457	0.886713	0.00174123	0.023545	0.941198
cg17078883	0.00400505	0.0203146	0.844117	-0.00771722	0.0114736	0.502779	0.00205318	0.016527	0.901387
cg17078912	0.0218796	0.0186412	0.243351	0.000680609	0.0105285	0.948589	-0.0111822	0.0151657	0.462679
cg17078914	-0.018437	0.0111911	0.102663	0.0106306	0.00632066	0.0957764	0.0125603	0.00910456	0.17086
cg17078938	-0.0115235	0.0113592	0.312857	-0.00492567	0.00641561	0.444474	0.0109427	0.00924133	0.239238
cg17078988	-0.0111858	0.0142073	0.432993	0.00487954	0.00802424	0.544528	0.00767099	0.0115585	0.508461
cg17079026	0.00655088	0.0100613	0.516509	-0.000111458	0.00568259	0.984391	-0.00724699	0.00818547	0.378136
cg17079034	0.00862452	0.0202387	0.67094	-0.0123931	0.0114307	0.28094	-0.0100361	0.0164653	0.543585
cg17079056	-0.00215757	0.0177384	0.903439	0.00209074	0.0100186	0.835127	-0.00465839	0.0144312	0.747535
cg17079083	0.00713272	0.0264262	0.787797	0.00770588	0.0149254	0.606813	0.00508966	0.0214992	0.813355
cg17079137	-0.000231857	0.0093997	0.980371	-0.00144661	0.00530891	0.78582	-0.00526164	0.00764719	0.493048
cg17079170	-0.0170018	0.0211779	0.424027	0.00400724	0.0119612	0.738326	0.0164406	0.0172294	0.342322
cg17079172	-0.0129797	0.0119953	0.281878	0.0106235	0.00677488	0.120088	0.00356111	0.00975884	0.715964
cg17079325	-0.000221903	0.00576013	0.969348	0.00691468	0.00325329	0.0360639	-0.00167464	0.00468619	0.721594
cg17079328	-0.00846705	0.00778669	0.279538	0.00261987	0.00439788	0.552741	0.00672138	0.00633491	0.291295
cg17079352	0.00355252	0.00567879	0.533047	-0.00118864	0.00320736	0.711736	-0.00201133	0.00462002	0.664265
cg17079374	-0.0162375	0.0319703	0.61267	0.000955022	0.0180567	0.957927	0.00331839	0.0260097	0.898741
cg17079405	0.046453	0.0452612	0.307262	-0.0350334	0.0255633	0.173676	-0.0457887	0.0368226	0.216653
cg17079455	0.0165079	0.0155308	0.290435	-0.00998118	0.00877175	0.257945	-0.0204467	0.0126352	0.108827
cg17079497	-0.000562612	0.0087479	0.948851	0.000354554	0.00494077	0.942939	0.0046511	0.00711691	0.514946
cg17079530	-0.00212316	0.00391163	0.588513	0.00256828	0.00220927	0.247856	0.00419968	0.00318233	0.190015
cg17079561	-0.0385815	0.0198169	0.0544091	0.0188287	0.0111925	0.0957019	0.0263224	0.0161221	0.105745
cg17079641	-0.0239406	0.0110559	0.0327833	0.00555243	0.00624433	0.376076	0.010047	0.00899462	0.266723
cg17079688	0.00284798	0.00457854	0.535368	-0.00313244	0.00258594	0.22868	-0.00189492	0.00372491	0.612095
cg17079694	0.00397258	0.0129008	0.758786	-0.00445005	0.0072863	0.542784	-0.00663731	0.0104955	0.528601
cg17079701	-0.0328987	0.0496934	0.509504	0.00547557	0.0280666	0.845725	0.0183462	0.0404284	0.65098
cg17079738	0.0628133	0.045034	0.16623	-0.0141507	0.025435	0.579241	-0.0351014	0.0366377	0.340387
cg17079757	-0.00366599	0.010918	0.737759	-0.0042359	0.00616646	0.493752	-0.00509079	0.00888245	0.567871
cg17079765	0.000846732	0.0293348	0.977031	0.0166383	0.0165681	0.317739	0.00528278	0.0238655	0.825276
cg17079776	0.00936114	0.00538128	0.0850735	-0.00346482	0.00303932	0.257065	-0.00718723	0.00437798	0.103862
cg17079788	0.00656105	0.0188718	0.728838	-0.00406496	0.0106587	0.70375	-0.00183219	0.0153533	0.905254
cg17079806	-0.0077067	0.00799346	0.337356	0.0033383	0.00451467	0.461411	0.00329078	0.00650313	0.613972
cg17079858	-0.00322419	0.00322663	0.320139	0.000184748	0.00182239	0.919458	0.00235994	0.00262505	0.370852
cg17079919	-0.00155505	0.0143384	0.913857	0.0111189	0.00809823	0.172884	-0.010585	0.0116651	0.366414
cg17079941	-0.0132936	0.0462572	0.774425	-0.0196589	0.0261258	0.453571	-0.0043126	0.0376329	0.908999
cg17079961	0.00256987	0.00382257	0.502981	0.000770528	0.00215897	0.721937	9.11373e-05	0.00310988	0.97668
cg17079984	-0.00521651	0.0508297	0.918469	-0.00199912	0.0287084	0.944626	0.0208131	0.0413529	0.61588
cg17080021	-0.0215995	0.0207112	0.299566	-0.0119281	0.0116976	0.310379	0.00243424	0.0168498	0.885428
cg17080073	0.00781822	0.0044387	0.0812939	-0.00352259	0.00250696	0.163146	-0.00391159	0.00361114	0.281376
cg17080087	0.00182098	0.0129827	0.88874	0.00426911	0.00733255	0.56176	-0.00706311	0.0105621	0.505247
cg17080126	-0.0207667	0.0442221	0.639684	0.0185292	0.0249765	0.459943	0.0143127	0.0359772	0.691622
cg17080138	-0.00111892	0.0233681	0.961907	0.000422001	0.0131982	0.974558	0.00392689	0.0190113	0.836786
cg17080144	0.00897994	0.00773448	0.248451	-0.00931155	0.0043684	0.0355429	-0.010039	0.00629244	0.113843
cg17080163	-0.0134139	0.0110208	0.226474	-0.00198544	0.0062245	0.750427	0.00933524	0.00896605	0.300355
cg17080168	-0.00343092	0.0386929	0.929525	-0.0110783	0.0218536	0.613341	-0.0108227	0.0314789	0.731727
cg17080180	0.00294698	0.00315937	0.353229	-0.00225612	0.0017844	0.2091	-0.00107878	0.00257033	0.67562
cg17080211	0.0219842	0.0158814	0.169419	-0.0155718	0.00896972	0.0856989	-0.0213285	0.0129204	0.101988
cg17080223	-0.00538892	0.0249515	0.829456	-0.0112318	0.0140925	0.427377	0.00158232	0.0202995	0.938028
cg17080227	-0.0286976	0.0460162	0.534313	0.034514	0.0259897	0.187268	-0.00594087	0.0374368	0.874239
cg17080234	-0.0140613	0.00812088	0.0865104	0.00592317	0.00458664	0.199604	0.0120641	0.0066068	0.0708925
cg17080277	-0.00115086	0.00366161	0.753959	-0.000900705	0.00206806	0.664135	0.00172386	0.00297893	0.564129
cg17080283	-0.000741931	0.0116704	0.949439	0.0165006	0.00659141	0.0139551	-0.000497	0.00949456	0.95836
cg17080302	-0.0061669	0.0165139	0.709629	-0.000617039	0.00932695	0.947388	0.00205607	0.013435	0.878682
cg17080335	-0.0110038	0.0117291	0.350465	-0.00172721	0.00662454	0.794849	0.0067437	0.00954228	0.481419
cg17080371	-0.0304155	0.0249623	0.225975	0.0207353	0.0140986	0.144567	0.0132413	0.0203083	0.515917
cg17080388	-0.00453107	0.0318955	0.887324	-0.0149358	0.0180145	0.409063	0.00178105	0.0259488	0.945418
cg17080423	-0.00842979	0.00953362	0.378743	0.00191531	0.00538454	0.722826	0.00229359	0.00775614	0.768075
cg17080504	0.0025423	0.00271029	0.350542	-0.000140618	0.00153076	0.926996	-0.00212204	0.00220497	0.338223
cg17080534	-0.00400277	0.00240239	0.0988748	0.00194856	0.00135686	0.154165	0.00248749	0.00195448	0.206133
cg17080573	-0.0404165	0.020595	0.0525464	0.00823182	0.0116319	0.480817	0.0286892	0.0167552	0.0900116
cg17080582	0.000441543	0.0275115	0.987228	0.0102823	0.0155383	0.509692	-0.0136932	0.0223821	0.542093
cg17080637	-0.00970751	0.0155671	0.534345	0.0159673	0.00879223	0.0724168	0.0047387	0.0126647	0.709089
cg17080691	0.0186016	0.00808738	0.0235646	-0.00183085	0.00456771	0.689421	-0.0209764	0.00657954	0.00192252
cg17080697	0.00391467	0.0101564	0.700747	0.00420701	0.00573627	0.465062	-0.00690285	0.00826278	0.405516
cg17080709	0.0103001	0.0111736	0.358884	0.0020615	0.0063108	0.74462	-0.0106936	0.00909036	0.242297
cg17080727	-0.024863	0.0155231	0.112447	0.00503665	0.0087674	0.566963	0.0176378	0.012629	0.165685
cg17080740	0.000237832	0.0408009	0.995361	0.0186949	0.0230442	0.41918	0.00643789	0.0331939	0.846618
cg17080763	0.0287207	0.0277808	0.303759	-0.0158169	0.0156905	0.315909	-0.02632	0.0226013	0.247033
cg17080798	0.00754399	0.0154563	0.62658	-0.004633	0.00872965	0.596813	-6.88641e-05	0.0125746	0.995642
cg17080825	0.00044031	0.0135123	0.974071	-0.00844778	0.00763167	0.271031	-0.00534003	0.010993	0.628218
cg17080872	-0.00955311	0.011748	0.418094	0.0110152	0.00663524	0.100091	0.0139024	0.0095577	0.148982
cg17080882	-0.00576148	0.0299996	0.848099	-0.00213769	0.0169436	0.89986	0.0133504	0.0244064	0.585619
cg17080902	-0.0182411	0.0112474	0.108056	0.0130838	0.00635247	0.0420849	0.019093	0.00915038	0.0395226
cg17080927	0.00158407	0.0132264	0.904914	0.000478224	0.0074702	0.949087	-0.000161743	0.0107604	0.988038
cg17080987	-0.0213616	0.0222344	0.339044	0.0104172	0.0125579	0.408816	0.0228155	0.0180889	0.210197
cg17081013	0.027425	0.0176834	0.124152	-0.0112376	0.00998751	0.263268	-0.0164514	0.0143865	0.255602
cg17081027	-0.0294134	0.025376	0.249231	0.0236205	0.0143323	0.102542	0.0217141	0.0206448	0.295481
cg17081048	0.010994	0.00683197	0.11079	-0.000231867	0.00385867	0.952206	-0.00930287	0.0055582	0.0973746
cg17081063	0.000564178	0.00420563	0.893561	-0.00157929	0.00237532	0.507692	0.00107223	0.00342152	0.75466
cg17081071	0.00279303	0.0174542	0.873195	-0.00732537	0.00985807	0.459209	0.000319719	0.0142	0.982083
cg17081125	0.057716	0.038796	0.140047	-0.0492339	0.0219118	0.0268892	-0.0550053	0.0315628	0.084518
cg17081157	0.000198424	0.00258079	0.938872	-0.00170887	0.00145762	0.243891	-0.000233419	0.00209962	0.911707
cg17081160	0.00356465	0.00879358	0.68609	-0.00689911	0.00496657	0.167948	-0.00585456	0.00715407	0.415141
cg17081212	0.00731082	0.0372872	0.844963	0.0080586	0.0210596	0.702803	-0.00120911	0.0303353	0.968287
cg17081218	0.00723767	0.00642803	0.262934	-0.00289665	0.00363052	0.426881	-0.00165904	0.00522956	0.751734
cg17081219	-0.0520077	0.0358324	0.149858	0.0289196	0.020238	0.15619	0.0176758	0.0291517	0.545691
cg17081261	0.0084081	0.0136071	0.53806	0.00352412	0.0076852	0.647566	-0.000661315	0.0110701	0.952485
cg17081408	-0.00915564	0.0117515	0.437795	-0.00674938	0.00663717	0.311703	0.00417473	0.00956049	0.663315
cg17081433	-0.00784588	0.0077151	0.311681	0.0044162	0.00435745	0.313326	-0.000570598	0.00627667	0.927751
cg17081435	0.0304998	0.0189424	0.110585	-0.00220398	0.0106986	0.837213	-0.0281969	0.0154107	0.0703349
cg17081436	-0.0029945	0.0121603	0.806002	0.000605416	0.00686805	0.929938	-0.00147562	0.00989306	0.881736
cg17081479	0.0199291	0.0317029	0.53106	0.00338133	0.0179057	0.850607	-0.0144155	0.0257921	0.577498
cg17081489	0.0127491	0.0319679	0.690902	0.00788425	0.0180553	0.66331	-0.00874021	0.0260077	0.737542
cg17081570	0.00425475	0.0125244	0.734797	0.00643764	0.00707373	0.365015	-0.00793766	0.0101893	0.437847
cg17081586	-0.0184489	0.0184049	0.318624	0.020827	0.010395	0.0478784	0.0138546	0.0149734	0.357094
cg17081625	0.0127893	0.0327437	0.696949	0.0031629	0.0184935	0.864554	0.0023913	0.0266388	0.928655
cg17081628	-0.00189731	0.0120622	0.875337	0.000299103	0.0068127	0.96507	0.0106438	0.00981333	0.280747
cg17081644	0.00999479	0.00302984	0.00135426	-0.00121488	0.00171124	0.479427	-0.00768787	0.00246495	0.00238401
cg17081645	0.00636547	0.0035168	0.073358	-0.00445633	0.00198627	0.0271112	-0.000963019	0.00286112	0.737147
cg17081684	0.00515104	0.00935259	0.583051	0.000930008	0.0052823	0.860609	-0.001563	0.00760886	0.837672
cg17081772	0.00310511	0.010535	0.768815	-0.00110018	0.00595014	0.85369	0.00302638	0.00857086	0.724771
cg17081801	-0.00785741	0.00591949	0.187467	0.00463548	0.0033433	0.168741	0.0067361	0.00481584	0.165048
cg17081805	-0.0078475	0.0397322	0.843838	-0.014086	0.0224406	0.531658	-0.0123117	0.0323244	0.704118
cg17081818	0.00427175	0.0100061	0.670378	-0.00417213	0.0056514	0.462129	-0.00794467	0.00814054	0.331497
cg17081867	-0.0120751	0.036166	0.739184	-0.00992491	0.0204264	0.628132	0.0273022	0.0294231	0.35573
cg17081914	0.0323083	0.023458	0.171562	-0.0275625	0.013249	0.0401024	-0.00983385	0.0190844	0.607517
cg17081955	0.00376295	0.00373706	0.31645	-0.00260489	0.00211067	0.220098	-0.0039905	0.00304031	0.192407
cg17081976	0.00345627	0.0104364	0.741219	-0.00390072	0.00589442	0.509674	-0.00251703	0.00849058	0.767514
cg17081998	0.00524658	0.0120584	0.664448	-0.00168279	0.00681051	0.805357	-0.0047804	0.00981016	0.627141
cg17082026	0.00918741	0.0182889	0.616549	-0.00735628	0.0103295	0.478056	-0.00400568	0.0148791	0.78833
cg17082037	0.0476917	0.0443909	0.285301	-0.0164979	0.0250718	0.512063	-0.0387353	0.0361146	0.286099
cg17082059	0.00565483	0.0076886	0.463802	0.00386124	0.00434248	0.376085	-0.00416913	0.00625511	0.506648
cg17082225	-0.0394152	0.0257287	0.128756	0.0178489	0.0145315	0.222278	0.034053	0.0209318	0.106979
cg17082285	0.0342217	0.0225916	0.133042	-0.00404977	0.0127596	0.751623	-0.0185462	0.0183795	0.315427
cg17082299	0.00948685	0.00888486	0.288254	0.000876422	0.00501812	0.861714	-0.00946347	0.00722834	0.193522
cg17082346	0.00364485	0.00440136	0.409616	0.00476664	0.00248587	0.0580868	-0.00384518	0.00358076	0.285529
cg17082365	0.046508	0.0443802	0.297242	-0.0474573	0.0250658	0.0612667	-0.022745	0.0361059	0.53019
cg17082366	-0.00413481	0.0367993	0.910767	-0.000226122	0.0207841	0.991342	-0.0148166	0.0299383	0.621776
cg17082371	-0.0145089	0.0264416	0.584448	0.0066579	0.0149341	0.656711	0.0108829	0.0215117	0.614058
cg17082373	-0.00262971	0.00247963	0.291512	0.000417615	0.00140049	0.766187	0.00367325	0.00201732	0.0716803
cg17082393	-0.00189443	0.0178191	0.91555	0.00494376	0.0100641	0.624365	0.0100013	0.0144968	0.491891
cg17082549	0.0233111	0.016117	0.151264	-0.00740052	0.00910279	0.418192	-0.00506829	0.0131121	0.699938
cg17082568	0.0269213	0.0351592	0.445697	-0.0256599	0.0198578	0.199331	-0.0168463	0.028604	0.557251
cg17082598	0.00302195	0.00376425	0.424032	-0.00063059	0.00212603	0.767396	-0.00134388	0.00306243	0.661754
cg17082610	-0.00822196	0.012865	0.524252	0.0085592	0.00726608	0.241663	0.00251705	0.0104664	0.810454
cg17082640	-0.000489848	0.015697	0.975168	0.00540176	0.0088656	0.543739	0.00777675	0.0127704	0.543956
cg17082661	0.00399276	0.00821484	0.628023	-0.00108925	0.00463971	0.814879	-0.00213986	0.00668324	0.749512
cg17082662	0.000890969	0.00398096	0.823373	-0.00192812	0.00224843	0.393238	-0.000124439	0.00323874	0.969429
cg17082688	-0.00397885	0.0216811	0.854771	0.0049065	0.0122454	0.689527	-0.00329093	0.0176388	0.852381
cg17082721	-0.00324843	0.00668317	0.628009	0.00420262	0.00377462	0.268265	0.00276213	0.00543714	0.612587
cg17082725	0.0112923	0.0428716	0.792797	-0.0148991	0.0242137	0.539773	-0.0306515	0.0348785	0.381656
cg17082795	-0.0475524	0.0172713	0.00703257	0.0181511	0.00975475	0.0657784	0.0309983	0.0140512	0.0297132
cg17082800	-0.0435851	0.0287674	0.13297	0.00569978	0.0162477	0.726487	0.038091	0.0234039	0.106831
cg17082807	-0.0131789	0.0121084	0.279083	0.00880248	0.00683876	0.201075	0.0125521	0.00985086	0.205602
cg17082826	-0.0606724	0.0237694	0.0122376	0.0168849	0.0134248	0.211477	0.0294453	0.0193377	0.131058
cg17082856	0.0151931	0.0226535	0.504006	-0.00802686	0.0127946	0.531881	-0.00279622	0.01843	0.879719
cg17082938	-0.0103915	0.0160336	0.518432	0.0010695	0.00905569	0.906228	0.00995948	0.0130442	0.44699
cg17082959	-0.0026425	0.0172501	0.878565	-0.0125417	0.00974275	0.201026	0.0122659	0.0140339	0.384246
cg17082971	-0.00249702	0.018356	0.892074	-0.00203009	0.0103674	0.845161	-0.000326435	0.0149336	0.982605
cg17082990	-0.0165845	0.0266746	0.535561	-0.000464188	0.0150657	0.975483	-0.00257881	0.0217013	0.905652
cg17083099	-0.0173861	0.0348914	0.619395	0.00905249	0.0197065	0.646989	0.0140839	0.0283862	0.620898
cg17083132	0.102997	0.0504387	0.0438359	-0.0611687	0.0284876	0.0342436	-0.0590152	0.0410348	0.15357
cg17083209	-0.0121791	0.0421148	0.773048	-0.00802851	0.0237862	0.736441	-0.00633788	0.0342628	0.853628
cg17083281	0.0049015	0.00833179	0.557692	-0.00326601	0.00470576	0.489295	-0.00119762	0.00677839	0.860122
cg17083321	0.0289814	0.0130006	0.0280812	-0.0129702	0.00734265	0.0804398	-0.0272127	0.0105767	0.0115847
cg17083323	-0.0365516	0.0272714	0.18325	0.00357161	0.0154028	0.817114	0.0175918	0.0221868	0.429756
cg17083342	0.00240948	0.044171	0.956609	0.014231	0.0249476	0.569688	0.00546236	0.0359356	0.879496
cg17083390	0.00235187	0.0099646	0.813908	-0.00208457	0.00562796	0.711887	-0.00636841	0.00810677	0.434017
cg17083411	0.000735116	0.0043702	0.866764	0.000592087	0.00246827	0.810925	-0.00149953	0.0035554	0.674123
cg17083429	0.0299811	0.0279114	0.285393	-0.0404142	0.0157642	0.0118769	-0.0243862	0.0227075	0.285493
cg17083469	0.00162485	0.0668227	0.98065	0.0268363	0.0377411	0.478734	-0.00126229	0.0543641	0.981523
cg17083475	0.00837598	0.0210542	0.691622	-0.0003293	0.0118913	0.977964	0.00195314	0.0171288	0.90945
cg17083494	0.0156331	0.0149171	0.297216	-0.00443044	0.00842509	0.600172	-0.00239651	0.0121359	0.843866
cg17083504	0.00757635	0.0079504	0.342959	-0.00492534	0.00449035	0.275385	-0.00623588	0.0064681	0.33737
cg17083506	-0.0017389	0.00453546	0.702253	0.00163713	0.0025616	0.524246	0.000398984	0.00368985	0.914114
cg17083541	-0.0181761	0.0214646	0.399172	0.0122677	0.0121231	0.314066	0.00632267	0.0174627	0.718081
cg17083560	0.0116021	0.00691561	0.0965976	-0.00765173	0.0039059	0.0529527	-0.00346724	0.00562624	0.53915
cg17083575	-0.00169392	0.028276	0.952352	-0.0140758	0.0159701	0.380268	-0.00261803	0.0230041	0.909624
cg17083583	0.0848709	0.0387759	0.0309902	-0.0396245	0.0219005	0.0734702	-0.0423764	0.0315464	0.182277
cg17083614	0.0111864	0.0374622	0.765873	0.00492645	0.0211585	0.816375	0.000479289	0.0304777	0.987485
cg17083685	0.0490136	0.0398807	0.222012	-0.0170993	0.0225244	0.449589	-0.0238023	0.0324452	0.464936
cg17083720	-0.00789007	0.0119289	0.509891	0.00702891	0.00673737	0.299389	-0.00337644	0.00970482	0.728651
cg17083819	0.0202182	0.0206632	0.330253	-0.0161614	0.0116705	0.169254	-0.0264515	0.0168107	0.118827
cg17083925	0.0167029	0.0163543	0.309618	0.00553549	0.00923681	0.550365	-0.0218575	0.0133051	0.103631
cg17083940	0.000226926	0.00328098	0.945	0.00205805	0.00185308	0.269454	-0.000678415	0.00266926	0.799906
cg17083941	-0.000853038	0.00719597	0.905879	0.0078356	0.00406425	0.0567585	0.000905713	0.00585433	0.87737
cg17083982	0.00260203	0.0217441	0.904993	0.00574322	0.012281	0.641072	-0.00225827	0.0176901	0.898682
cg17084007	0.0097967	0.00705799	0.168276	-0.00848133	0.00398632	0.0358789	-5.11209e-05	0.00574208	0.992915
cg17084044	0.0184362	0.0222268	0.408859	0.00032699	0.0125536	0.979272	-0.014392	0.0180827	0.428016
cg17084048	0.00700145	0.00391271	0.0766372	-0.00248165	0.00220988	0.26419	-0.00576473	0.00318321	0.0732076
cg17084068	-0.0306022	0.0205047	0.138795	0.00199809	0.011581	0.863375	0.025982	0.0166818	0.122573
cg17084151	-0.0210451	0.0294951	0.477225	0.0217143	0.0166587	0.195465	0.0214225	0.0239959	0.374176
cg17084199	0.00964236	0.0115844	0.407232	0.00318022	0.00654282	0.628008	-0.0122622	0.00942458	0.19628
cg17084204	-0.0148239	0.00967011	0.128508	0.00760321	0.00546163	0.167039	0.00357273	0.00786718	0.650738
cg17084324	0.0139841	0.0103231	0.178648	-0.00262818	0.00583046	0.653153	-0.0128697	0.00839846	0.12865
cg17084326	0.00255627	0.00265398	0.337827	-0.0015219	0.00149896	0.312461	0.000168003	0.00215917	0.938138
cg17084358	0.00961392	0.0145723	0.510969	0.00528173	0.00823038	0.522542	-0.0178387	0.0118554	0.13562
cg17084361	-0.00480836	0.00408463	0.241974	0.00333094	0.00230698	0.151969	0.00283294	0.00332308	0.396013
cg17084373	0.00600878	0.0183231	0.74366	0.00182443	0.0103488	0.860427	-0.0127457	0.0149069	0.394624
cg17084390	-0.00822518	0.0113552	0.470574	0.00412335	0.00641336	0.52177	0.00208344	0.00923809	0.822039
cg17084456	-0.00814779	0.0105835	0.443238	-0.00117209	0.00597754	0.844951	0.0106464	0.00861032	0.219238
cg17084492	0.0434066	0.0391715	0.270523	-0.0357955	0.0221239	0.108886	-0.0468028	0.0318683	0.145135
cg17084529	0.0504922	0.0294091	0.0891586	-0.002824	0.0166101	0.865347	-0.0367785	0.023926	0.127473
cg17084640	0.0140544	0.0354031	0.692243	0.00888467	0.0199955	0.657781	-0.00360295	0.0288024	0.900707
cg17084653	-0.0197311	0.017813	0.270711	0.00807806	0.0100607	0.423956	0.00856242	0.0144919	0.555986
cg17084663	0.0110626	0.013307	0.407801	-0.00479306	0.00751571	0.525131	-0.00511006	0.010826	0.637963
cg17084667	-0.00324131	0.0133347	0.808456	0.00456291	0.00753136	0.546012	-0.00337496	0.0108485	0.756386
cg17084697	0.00876848	0.00833432	0.295344	-0.00513858	0.00470718	0.277665	-0.00927698	0.00678044	0.174379
cg17084751	-0.0226043	0.0232161	0.33263	0.0320408	0.0131124	0.0163317	-0.00593562	0.0188876	0.753992
cg17084763	-0.00357905	0.0162392	0.826021	0.00953671	0.00917181	0.300999	-0.00187512	0.0132115	0.887426
cg17084863	-0.00545274	0.0102153	0.594703	0.00905475	0.00576958	0.119779	0.00249147	0.00831076	0.764974
cg17084900	-0.028991	0.0216972	0.184591	0.0150804	0.0122545	0.221417	0.0143599	0.0176519	0.417901
cg17084927	-0.0267191	0.0286802	0.353821	0.00700411	0.0161984	0.666405	0.0131371	0.023333	0.574702
cg17084937	-0.00476285	0.0301567	0.874832	0.00734341	0.0170324	0.66731	-0.00758614	0.0245342	0.75782
cg17084941	-0.0485391	0.0252243	0.0572176	0.0207641	0.0142466	0.14818	0.0384762	0.0205214	0.0637795
cg17084959	-0.0014925	0.0071607	0.835327	0.00244134	0.00404433	0.547475	-0.000421197	0.00582564	0.94251
cg17085004	0.00448055	0.0156968	0.775907	-0.00334479	0.00886548	0.70678	-0.00501452	0.0127702	0.695414
cg17085123	0.00709994	0.0358434	0.843391	-0.0163207	0.0202442	0.422083	-0.0232525	0.0291606	0.427151
cg17085146	0.00346424	0.0164167	0.83331	-0.00869491	0.00927206	0.350676	-0.00441313	0.0133559	0.741784
cg17085171	-0.034913	0.0206221	0.0936342	0.0127331	0.0116473	0.276975	0.0386763	0.0167773	0.0232598
cg17085189	0.00597435	0.0102538	0.561468	-0.00432222	0.00579128	0.457253	-2.97662e-05	0.00834202	0.99716
cg17085196	-0.0460303	0.0236841	0.0548227	-0.00481715	0.0133767	0.719535	0.0167225	0.0192683	0.387584
cg17085250	-0.0207046	0.0382486	0.589518	0.0152888	0.0216026	0.480793	0.0123137	0.0311174	0.693172
cg17085280	-0.026514	0.0171091	0.124437	0.00389282	0.00966314	0.687934	0.0265884	0.0139192	0.0590318
cg17085299	0.00528881	0.0034245	0.125714	-0.00366081	0.00193414	0.0613445	-0.000100726	0.00278603	0.971233
cg17085352	0.00630983	0.0127201	0.62097	0.00650087	0.00718428	0.367751	-0.0122496	0.0103486	0.239394
cg17085459	-0.00619936	0.00829057	0.456396	-0.00301635	0.00468248	0.520965	0.0107659	0.00674485	0.113673
cg17085581	0.0232369	0.0111028	0.0389428	-0.00812736	0.00627082	0.197999	-0.0145008	0.00903277	0.111633
cg17085598	-0.0205231	0.00842648	0.0166763	0.00531388	0.00475924	0.266922	0.0133284	0.00685542	0.0547376
cg17085605	0.00201992	0.00737712	0.784808	-0.00169003	0.00416657	0.685907	-0.000698233	0.00600171	0.907622
cg17085666	0.00124679	0.00271778	0.647428	0.000326073	0.00153499	0.832215	-0.00214789	0.00221107	0.333728
cg17085710	0.0197533	0.0254103	0.438811	-0.0359759	0.0143516	0.0138301	0.0027177	0.0206727	0.895678
cg17085721	0.0229056	0.0118752	0.0566413	-0.00150388	0.00670705	0.82305	-0.0229407	0.00966114	0.0195189
cg17085825	0.021665	0.0215155	0.31644	-0.00680616	0.0121519	0.576694	-0.00136117	0.0175041	0.938175
cg17085844	0.0291931	0.0243927	0.234272	-0.00602059	0.0137769	0.663067	-0.00374532	0.0198448	0.850694
cg17085849	0.0207253	0.023841	0.386801	-0.00559027	0.0134653	0.678932	-0.00892157	0.0193961	0.646558
cg17085853	0.00605639	0.0124217	0.626948	0.00503191	0.00701574	0.474938	-0.0115973	0.0101058	0.253934
cg17085878	-0.00674889	0.0116987	0.565335	-0.00324691	0.00660737	0.624237	0.00737961	0.00951755	0.439989
cg17085897	-0.00620115	0.0215148	0.773782	-0.000954451	0.0121515	0.937554	0.0193562	0.0175035	0.271501
cg17085941	-0.00575909	0.0128419	0.654811	-0.00471849	0.00725306	0.516858	0.000888025	0.0104476	0.932437
cg17085976	-0.00720621	0.0139221	0.605897	0.00524142	0.00786314	0.506606	0.00237021	0.0113264	0.834677
cg17086020	-0.042776	0.0192531	0.0285997	0.0168521	0.0108741	0.124425	0.0268441	0.0156635	0.089727
cg17086024	0.0109525	0.0101127	0.281449	0.0060112	0.00571162	0.295181	-0.00150551	0.00822728	0.855184
cg17086069	0.0136194	0.0311553	0.662968	-0.00273249	0.0175964	0.876915	-0.00219207	0.0253466	0.931259
cg17086092	-0.0224933	0.0245761	0.362308	-0.00611671	0.0138805	0.660423	0.024345	0.0199941	0.226296
cg17086139	-0.0158027	0.0158151	0.320149	0.00871646	0.00893227	0.331547	0.00953778	0.0128664	0.46029
cg17086141	-0.00285435	0.0169163	0.866354	-0.00873745	0.00955427	0.362695	-0.00432845	0.0137624	0.7538
cg17086167	-0.000360706	0.00430619	0.933414	-0.00116978	0.00243211	0.631607	-2.75791e-05	0.00350333	0.993735
cg17086204	-0.0074209	0.0103621	0.475598	0.00125898	0.00585248	0.830122	0.00402361	0.00843018	0.634221
cg17086205	-0.0132378	0.0123967	0.288211	0.0107481	0.0070016	0.127984	0.0106871	0.0100854	0.291906
cg17086219	-0.000762294	0.0087579	0.930817	-0.00416405	0.00494642	0.401933	0.00133704	0.00712505	0.851536
cg17086230	0.0133994	0.0210932	0.526749	-0.0127245	0.0119134	0.288105	-0.009405	0.0171605	0.584897
cg17086311	0.00209457	0.00311906	0.503458	-0.00118095	0.00176163	0.504195	-0.00258375	0.00253753	0.311085
cg17086320	-0.00649204	0.0172848	0.708031	0.0072389	0.00976236	0.460157	0.0131635	0.0140621	0.351525
cg17086332	0.0195413	0.0620907	0.753641	0.0136508	0.0350685	0.697929	0.00422757	0.0505143	0.933473
cg17086370	0.0226217	0.00656371	0.000837958	-0.0108483	0.00370715	0.00426322	-0.0127412	0.00533995	0.0189533
cg17086398	0.0549892	0.0284864	0.0564527	-0.0302386	0.016089	0.0631529	-0.0427971	0.0231753	0.0678136
cg17086493	0.00736324	0.0129549	0.57108	-0.00755466	0.00731685	0.304379	0.00140677	0.0105395	0.894091
cg17086533	-0.0112057	0.00911387	0.22182	0.00189288	0.00514747	0.713868	0.0133643	0.00741465	0.0745543
cg17086542	0.0016718	0.0161615	0.917822	0.0098507	0.00912794	0.283156	-0.00326584	0.0131483	0.804356
cg17086569	0.00731523	0.0133077	0.583776	-0.00426179	0.00751612	0.571997	-0.00635996	0.0108266	0.558259
cg17086626	0.0205468	0.0159204	0.199878	-0.0137939	0.00899175	0.128237	-0.00965303	0.0129521	0.457883
cg17086672	0.0174713	0.049562	0.72521	0.00520742	0.0279924	0.852806	-0.00510423	0.0403215	0.899526
cg17086681	-0.000180393	0.0117136	0.987744	-0.00420381	0.00661577	0.526634	-0.0135415	0.00952966	0.158494
cg17086686	-0.00183596	0.0149389	0.902439	0.00774915	0.00843741	0.36065	0.00206153	0.0121536	0.865657
cg17086741	0.0405251	0.0176937	0.0241433	-0.0179	0.00999332	0.0763484	-0.0219569	0.0143948	0.130396
cg17086748	-0.01155	0.015693	0.463489	0.000343421	0.00886331	0.969171	0.00611276	0.0127671	0.633155
cg17086759	0.00134152	0.00537849	0.803555	-0.000262108	0.00303775	0.931417	0.00106358	0.00437571	0.808463
cg17086773	-0.0229813	0.0498273	0.645664	-0.00535313	0.0281422	0.849532	-0.018203	0.0405373	0.654391
cg17086791	0.0127605	0.00967987	0.190494	-0.00753835	0.00546715	0.171081	-0.00930015	0.00787513	0.24048
cg17086798	-0.0034172	0.00890458	0.701989	0.000971832	0.00502927	0.847175	0.00233348	0.00724438	0.748056
cg17086808	0.00401447	0.00847909	0.636942	-0.00114446	0.00478895	0.811621	0.00587752	0.00689823	0.396272
cg17086815	0.00634296	0.00909186	0.487046	0.00817069	0.00513504	0.114793	-0.0077687	0.00739674	0.296169
cg17086900	-0.00768808	0.0142964	0.591959	0.00237948	0.00807454	0.768854	-0.00139409	0.0116309	0.904839
cg17086939	0.00798818	0.0150376	0.596472	-0.00813861	0.00849316	0.340293	-0.000336681	0.0122339	0.978101
cg17087178	0.0133867	0.0355017	0.706935	-0.0072049	0.0200512	0.720125	-0.00364125	0.0288826	0.899934
cg17087232	0.00634909	0.00598438	0.291323	0.00244704	0.00337995	0.470797	-0.00616027	0.00486863	0.208764
cg17087302	0.00696739	0.0150952	0.645418	0.00366879	0.00852571	0.667907	0.00664025	0.0122808	0.58994
cg17087310	-0.0095698	0.0183136	0.602465	-0.0104383	0.0103434	0.315376	0.0189471	0.0148991	0.206492
cg17087314	0.0116056	0.0184782	0.531417	0.012794	0.0104364	0.223171	-0.00359838	0.015033	0.811323
cg17087331	0.00517306	0.00465486	0.269148	-0.00619194	0.00262904	0.0205052	-0.00270111	0.00378699	0.47738
cg17087356	-0.00469679	0.0162646	0.773364	-0.00466907	0.00918617	0.612405	0.00248477	0.0132322	0.851436
cg17087373	0.0280554	0.0197177	0.157953	-0.012021	0.0111365	0.283046	-0.0177759	0.0160415	0.270522
cg17087387	0.00764174	0.011023	0.489789	-0.00438546	0.00622573	0.482848	-0.00688928	0.00896782	0.444202
cg17087414	0.002479	0.00408759	0.545605	-0.00217427	0.00230865	0.348615	-0.000100478	0.00332549	0.975957
cg17087431	0.000411901	0.00862572	0.962011	0.000661215	0.00487177	0.892318	-0.00144976	0.00701751	0.836757
cg17087479	0.0166525	0.0056927	0.00427679	-0.00241812	0.00321521	0.453801	-0.00941911	0.00463134	0.0446768
cg17087499	-0.0277522	0.032974	0.402039	0.00893738	0.0186236	0.632371	0.0202183	0.0268262	0.452851
cg17087578	0.00161772	0.0214963	0.940165	-0.0135352	0.012141	0.267647	-0.00533811	0.0174885	0.760833
cg17087589	-0.0078257	0.00869349	0.370232	0.00668508	0.00491004	0.176474	0.00531188	0.00707265	0.454425
cg17087590	0.0186884	0.0124396	0.136225	-0.00691506	0.0070258	0.327423	-0.0153537	0.0101203	0.132456
cg17087669	-0.00597711	0.0264971	0.822001	-0.00442792	0.0149654	0.767951	-0.00596651	0.0215569	0.782533
cg17087698	0.00937392	0.0251652	0.710329	-0.0140824	0.0142132	0.324225	0.00716916	0.0204734	0.726963
cg17087741	-0.0431486	0.029949	0.152847	0.0353962	0.0169151	0.0389698	0.0256378	0.0243652	0.295282
cg17087759	-0.00391943	0.00312405	0.212609	0.00022444	0.00176445	0.899042	0.00375381	0.0025416	0.142896
cg17087808	0.0147942	0.00916687	0.10977	-0.00658142	0.00517741	0.206674	-0.00521488	0.00745777	0.486049
cg17087899	0.0143313	0.0084752	0.0940212	-0.00144234	0.00478675	0.763809	-0.0135571	0.00689506	0.052104
cg17087907	0.0167553	0.0191172	0.382927	0.00842273	0.0107973	0.437225	-0.00467221	0.0155529	0.764503
cg17087916	0.019636	0.0452269	0.665122	0.00617243	0.0255439	0.809564	-0.00285536	0.0367946	0.938302
cg17087974	-0.00878981	0.0354202	0.804531	-0.00950842	0.0200052	0.635632	-0.0115371	0.0288164	0.689758
cg17087984	-0.0303047	0.0170843	0.0791977	0.0290245	0.00964916	0.00334212	0.0244798	0.0138991	0.0813142
cg17088001	-0.0246661	0.0259657	0.344475	0.00154875	0.0146653	0.916111	0.0200003	0.0211246	0.34608
cg17088002	0.00088127	0.00971617	0.927915	0.00326963	0.00548765	0.552671	-0.00196572	0.00790466	0.80413
cg17088007	0.0037267	0.0105235	0.724001	-0.00301377	0.00594361	0.613251	-0.00168923	0.00856145	0.843997
cg17088011	-0.00578061	0.0119514	0.629695	-0.000637902	0.00675011	0.924903	0.0135811	0.00972316	0.165636
cg17088014	0.038522	0.0327333	0.242107	-0.0400887	0.0184876	0.0325476	-0.0338448	0.0266304	0.206769
cg17088031	-0.041995	0.0250934	0.0974094	0.0208711	0.0141727	0.144055	0.0251501	0.0204149	0.220916
cg17088037	-0.000504043	0.00963171	0.958371	6.45139e-05	0.00543995	0.990562	0.00107968	0.00783595	0.890693
cg17088073	-0.00718485	0.0135762	0.597846	0.00209444	0.00766776	0.785314	-0.000786692	0.011045	0.943363
cg17088155	-0.0158475	0.0149711	0.292412	-0.00317385	0.00845561	0.708208	0.0129395	0.0121798	0.290679
cg17088185	-0.00103397	0.0173214	0.952521	0.0117073	0.00978307	0.234314	0.00475263	0.014092	0.736644
cg17088187	0.0137578	0.011748	0.244409	-0.0112227	0.00663521	0.0939401	-0.00631749	0.00955767	0.510172
cg17088188	-0.0109146	0.00733779	0.140105	0.00467517	0.00414435	0.262039	0.0120988	0.00596971	0.0454094
cg17088211	0.00118574	0.00291815	0.685384	0.000287063	0.00164816	0.86209	-0.000815096	0.00237408	0.732085
cg17088237	0.00319621	0.0172429	0.853327	0.00549368	0.00973868	0.573969	0.00102349	0.014028	0.941986
cg17088247	0.00339698	0.00252919	0.18234	8.35e-05	0.00142848	0.953506	-0.00157473	0.00205764	0.445928
cg17088257	0.0142935	0.0141811	0.315972	-0.0110961	0.00800942	0.16908	-0.00968128	0.0115371	0.403432
cg17088266	-0.0153878	0.0110125	0.165478	0.00613922	0.0062198	0.326052	0.012214	0.00895929	0.17592
cg17088273	-0.0211225	0.0129641	0.106459	0.00620591	0.00732207	0.398747	0.00937671	0.010547	0.37616
cg17088290	0.00422512	0.00989896	0.670443	0.00042119	0.00559089	0.940102	0.000635286	0.00805337	0.937285
cg17088291	0.00956653	0.0057098	0.0970323	-0.00610694	0.00322487	0.0612141	-0.0045393	0.00464525	0.33088
cg17088297	-0.00244318	0.0102206	0.81157	0.0041594	0.00577255	0.472903	0.00672571	0.00831504	0.420555
cg17088428	0.014335	0.0112104	0.204015	-0.00765638	0.00633158	0.229481	-0.00585944	0.0091203	0.522074
cg17088474	0.00379753	0.00238808	0.11501	-0.000678251	0.00134877	0.616188	-0.00420103	0.00194284	0.0330274
cg17088562	-0.00454577	0.01043	0.663915	0.00513939	0.00589083	0.385101	0.00129455	0.00848542	0.879058
cg17088601	-0.0126853	0.00824454	0.127117	0.0118989	0.00465648	0.0121458	0.00996649	0.00670741	0.140517
cg17088799	0.00115975	0.00666943	0.86231	-0.00119754	0.00376686	0.751227	-0.00381865	0.00542596	0.483243
cg17088814	0.000183277	0.00266262	0.945262	-0.00143146	0.00150383	0.343504	-0.000510666	0.00216619	0.814124
cg17088908	0.0102977	0.0317208	0.74615	-0.0153568	0.0179158	0.393442	-0.0213299	0.0258067	0.410514
cg17089019	0.00900518	0.0141682	0.526524	-0.00551368	0.00800212	0.492434	-0.00219945	0.0115266	0.849066
cg17089052	-0.00717831	0.00918998	0.436625	0.00823765	0.00519046	0.115717	-0.000473284	0.00747657	0.949655
cg17089091	-0.00409046	0.0099644	0.68233	0.00681174	0.00562785	0.22905	-0.000186954	0.00810661	0.981648
cg17089103	-0.003374	0.0171151	0.84413	0.00654609	0.00966655	0.499881	0.00276109	0.0139241	0.843225
cg17089162	-0.00153631	0.0132451	0.907897	-0.0164261	0.00748075	0.0304666	-0.0068816	0.0107756	0.524555
cg17089169	0.0133594	0.0323028	0.680094	0.00753696	0.0182445	0.680429	0.00301976	0.0262802	0.908754
cg17089179	0.00546995	0.00959602	0.569967	-0.0021715	0.00541979	0.689542	-0.00711698	0.00780691	0.364203
cg17089214	-0.00160123	0.00341183	0.639885	-0.00208983	0.00192698	0.280801	0.00173453	0.00277571	0.533493
cg17089440	-0.0258843	0.0183453	0.161426	0.0164072	0.0103613	0.11653	0.00785385	0.0149249	0.599922
cg17089444	-0.0514723	0.023481	0.0307411	0.0300706	0.013262	0.0255601	0.0292929	0.0191031	0.128397
cg17089473	-0.011669	0.00999183	0.245698	0.00664279	0.00564334	0.242006	0.00797506	0.00812892	0.328973
cg17089486	-0.0202075	0.013886	0.148798	0.00785794	0.00784276	0.318842	0.00664165	0.0112971	0.557946
cg17089511	-0.00861571	0.0372735	0.817681	0.00620389	0.0210519	0.76885	0.0233268	0.0303241	0.443595
cg17089606	-0.0348825	0.0365941	0.342819	0.00489311	0.0206682	0.813348	0.000583824	0.0297714	0.984394
cg17089665	-0.00933152	0.0453444	0.83738	-0.00266591	0.0256103	0.917307	0.0398983	0.0368903	0.282111
cg17089680	0.0404069	0.0220694	0.0701532	-1.25024e-05	0.0124647	0.999202	-0.0208696	0.0179547	0.247916
cg17089729	-0.00585943	0.00749556	0.436264	0.00365217	0.00423346	0.390413	0.00316978	0.00609807	0.604374
cg17089785	0.0195855	0.0242508	0.421265	-0.00487755	0.0136968	0.722524	-0.0187368	0.0197294	0.344607
cg17089825	0.0277707	0.00910387	0.00293962	-0.00225227	0.00514182	0.662329	-0.0196842	0.00740652	0.00918846
cg17089889	0.0046134	0.0306613	0.880708	-0.00600423	0.0173173	0.729547	-0.00264226	0.0249447	0.915859
cg17089917	-0.0459196	0.0247308	0.0663473	0.00176911	0.0139679	0.899473	0.0153	0.0201199	0.448818
cg17090012	0.0039119	0.0109287	0.721151	-0.0115066	0.00617245	0.0652879	0.00109814	0.00889108	0.901956
cg17090018	0.0179813	0.0119022	0.13407	9.11861e-05	0.00672233	0.989205	-0.0181425	0.00968315	0.0639627
cg17090082	-0.0107805	0.0340846	0.752457	-0.0110239	0.0192508	0.568197	0.00131975	0.0277298	0.962137
cg17090136	0.0121488	0.0229669	0.598023	-1.15309e-06	0.0129716	0.999929	-0.00949433	0.0186848	0.612504
cg17090158	-0.0122281	0.00986244	0.217986	0.00635159	0.00557026	0.256954	0.00728778	0.00802366	0.365955
cg17090235	-0.0305743	0.0149289	0.0432354	-0.000389908	0.00843178	0.963211	0.0166551	0.0121455	0.173414
cg17090237	0.00344785	0.0354277	0.92267	0.0123721	0.0200094	0.537802	0.00596994	0.0288224	0.83634
cg17090245	0.00765894	0.00296266	0.0112063	-0.00311975	0.0016733	0.0652543	-0.00579769	0.00241029	0.0180319
cg17090340	-0.00286452	0.0200544	0.886712	-0.00120067	0.0113267	0.915796	0.00885949	0.0163154	0.588354
cg17090379	-0.023077	0.0144045	0.112359	0.00585796	0.00813558	0.473213	0.0189988	0.0117189	0.108185
cg17090401	-0.0394753	0.0253358	0.122436	0.00542382	0.0143095	0.705482	0.00796079	0.0206121	0.700171
cg17090409	0.00687304	0.016564	0.679095	-0.00385198	0.00935529	0.681427	0.00141588	0.0134758	0.916536
cg17090421	0.00224738	0.0347771	0.948606	-0.0152671	0.0196419	0.43887	-0.0170496	0.0282932	0.548163
cg17090424	-0.00515993	0.012222	0.673816	0.00390163	0.00690293	0.57322	0.00694367	0.00994329	0.486626
cg17090475	0.00115107	0.0128192	0.928636	-0.0034231	0.00724024	0.637415	0.00266756	0.0104292	0.798658
cg17090563	-0.00268331	0.0139916	0.848311	-0.00380608	0.00790236	0.631137	0.00523089	0.0113829	0.646866
cg17090589	-0.0185057	0.0189332	0.330768	0.016058	0.0106934	0.136396	0.0171339	0.0154033	0.268708
cg17090600	0.00161784	0.0140701	0.908693	-0.000328176	0.00794671	0.967143	0.00428015	0.0114468	0.709274
cg17090605	0.0359102	0.0280103	0.202854	0.00288168	0.0158201	0.855839	-0.0291873	0.0227879	0.203279
cg17090611	-0.0198574	0.0137428	0.151669	0.00350077	0.00776189	0.652972	0.00722948	0.0111806	0.519396
cg17090614	-0.0238117	0.0269802	0.379633	0.0102084	0.0152383	0.504485	0.0163633	0.0219499	0.457763
cg17090716	-0.00948911	0.0139604	0.498286	0.00708561	0.00788476	0.371044	0.0102201	0.0113576	0.370407
cg17090731	0.0125557	0.0280979	0.655965	0.00414749	0.0158696	0.794372	-0.00734987	0.0228592	0.748495
cg17090754	0.0101155	0.0109658	0.358554	-0.00584589	0.00619342	0.347549	-0.00763784	0.00892128	0.394011
cg17090891	0.00119318	0.0166508	0.94302	-0.00478757	0.0094043	0.611839	-0.0061729	0.0135464	0.649624
cg17090901	0.000284924	0.017452	0.987007	-0.000748889	0.00985681	0.939592	-0.00395556	0.0141982	0.781142
cg17090934	-0.0335303	0.0526206	0.525475	0.0239485	0.0297198	0.422305	0.0318319	0.0428098	0.458919
cg17090968	-0.0240036	0.0314676	0.447412	0.0133135	0.0177727	0.455593	0.0076334	0.0256007	0.766203
cg17090981	0.0167159	0.010026	0.0986568	-0.00221984	0.00566264	0.695898	-0.00881611	0.00815673	0.282422
cg17090989	0.0172416	0.0176761	0.331752	-0.00311747	0.00998336	0.755501	-0.00962476	0.0143805	0.504882
cg17091020	-0.0463621	0.0312255	0.140819	0.0056526	0.017636	0.749261	0.0348903	0.0254037	0.172752
cg17091024	-0.00948435	0.0152764	0.536138	-0.00152527	0.00862801	0.860045	0.00534095	0.0124282	0.668325
cg17091049	0.00292674	0.0138916	0.833571	-0.00464708	0.0078459	0.555018	-0.00263133	0.0113016	0.816381
cg17091056	-0.00243898	0.0482343	0.959775	0.00948072	0.0272425	0.728577	0.0118759	0.0392413	0.762807
cg17091176	0.000322932	0.00349229	0.926513	-0.000265342	0.00197243	0.893263	0.00161099	0.00284117	0.572001
cg17091196	0.0182024	0.0164063	0.269941	-0.00420986	0.00926621	0.650601	-0.0145942	0.0133475	0.276896
cg17091230	0.00412667	0.00897409	0.646648	0.00637376	0.00506853	0.211554	-0.00551516	0.00730093	0.451818
cg17091266	0.00155386	0.00363205	0.669721	-0.00118249	0.00205137	0.565639	-0.00194742	0.00295488	0.511409
cg17091301	0.00177062	0.00819212	0.82933	-0.00121741	0.00462687	0.793013	-0.00275295	0.00666476	0.680465
cg17091359	0.004492	0.0105983	0.67261	0.00233146	0.00598585	0.697755	-0.00913242	0.0086223	0.292129
cg17091361	-0.00292991	0.00569903	0.608334	-0.00256644	0.00321878	0.427185	0.00495692	0.00463648	0.287645
cg17091399	-0.00646115	0.0085722	0.452817	0.00900364	0.00484154	0.0659325	0.00186789	0.00697397	0.789387
cg17091441	0.00828292	0.0111909	0.46098	0.00785285	0.00632057	0.217043	-0.00949686	0.00910444	0.299467
cg17091456	0.0209704	0.0319769	0.513491	0.00324618	0.0180604	0.857728	-0.00772371	0.026015	0.767175
cg17091527	-0.012601	0.0219803	0.567765	0.0154807	0.0124143	0.21537	0.00788381	0.0178822	0.660275
cg17091528	0.00588221	0.0116652	0.615214	0.0086502	0.00658843	0.19227	-0.0038762	0.00949027	0.683843
cg17091577	0.00528975	0.026291	0.840959	0.0110548	0.014849	0.458368	0.000689725	0.0213892	0.974341
cg17091610	-0.00736581	0.007673	0.339435	-0.00143652	0.00433367	0.740991	0.00192035	0.00624242	0.759017
cg17091652	-0.0066426	0.0215197	0.758224	-0.00458015	0.0121542	0.70711	-0.0011635	0.0175075	0.947149
cg17091671	0.00334668	0.00467352	0.475636	0.000897246	0.00263958	0.734645	-0.00297957	0.00380218	0.435136
cg17091706	0.0161279	0.0127327	0.208283	-0.00352385	0.00719139	0.625223	-0.00978953	0.0103588	0.346961
cg17091717	0.00460866	0.0116656	0.693654	-0.00118273	0.00658868	0.857908	-0.00528089	0.00949063	0.579184
cg17091733	0.0481326	0.0225949	0.0356558	-0.00723135	0.0127615	0.572245	-0.033439	0.0183823	0.0719517
cg17091770	0.00387165	0.00872293	0.658131	0.00516198	0.00492667	0.297325	-0.00311711	0.0070966	0.661455
cg17091793	0.0140126	0.00596671	0.0208596	-0.00155279	0.00336997	0.645982	-0.00825563	0.00485426	0.0921712
cg17091812	0.0466668	0.0303988	0.127969	-0.0105684	0.0171691	0.539621	-0.0202266	0.0247312	0.415423
cg17091818	0.0332266	0.0316524	0.296422	-0.00785101	0.0178771	0.661509	-0.0104034	0.025751	0.687092
cg17091875	0.0124612	0.0176629	0.482171	0.0011392	0.00997592	0.909317	-0.00630789	0.0143698	0.66165
cg17091890	-0.00356883	0.0217831	0.870198	0.0125935	0.012303	0.308538	0.0146185	0.0177218	0.411437
cg17091893	-0.000767519	0.0131381	0.953534	-0.00195504	0.00742033	0.792741	-0.00139344	0.0106886	0.896543
cg17091967	-0.0456266	0.0232323	0.0523718	0.0140425	0.0131215	0.287162	0.0220996	0.0189008	0.245143
cg17091998	-0.00657181	0.00305838	0.0341146	0.00121969	0.00172736	0.481801	0.0063158	0.00248816	0.012713
cg17092005	-0.0202305	0.0227779	0.376628	0.00524515	0.0128649	0.684375	0.0240362	0.0185311	0.197652
cg17092027	0.0202216	0.0157923	0.2034	-0.0268123	0.00891941	0.00336147	-0.000880907	0.0128479	0.945476
cg17092062	0.000913083	0.00385961	0.813481	-0.00178251	0.00217989	0.415508	0.00148495	0.00314001	0.637327
cg17092065	0.010305	0.055643	0.853456	0.00793007	0.0314269	0.801312	0.00410941	0.0452688	0.927854
cg17092099	-0.0364307	0.0389776	0.352262	0.0223764	0.0220144	0.31192	0.0217289	0.0317105	0.494818
cg17092188	-0.00264076	0.013479	0.845081	-0.00353976	0.00761287	0.642984	0.00443827	0.0109659	0.686556
cg17092246	0.0127943	0.00746312	0.089627	-0.000449114	0.00421513	0.915365	-0.0096869	0.00607167	0.113837
cg17092325	0.00276926	0.0303037	0.927374	-0.0218387	0.0171154	0.204982	0.00959049	0.0246538	0.698115
cg17092340	0.0203952	0.0148537	0.172864	-0.00533737	0.0083893	0.526122	-0.0207985	0.0120843	0.0883864
cg17092349	0.00149369	0.00843516	0.859812	0.00185451	0.00476414	0.697925	-0.000647761	0.00686248	0.924991
cg17092391	-0.00086019	0.0184243	0.962857	-0.00386377	0.010406	0.711214	0.00431187	0.0149893	0.774211
cg17092420	-0.00755311	0.020434	0.712453	0.00597903	0.011541	0.605579	0.0057472	0.0166242	0.7303
cg17092502	-0.00664261	0.0309505	0.830509	0.0144413	0.0174807	0.410737	0.00865571	0.02518	0.731768
cg17092509	-0.0305616	0.0330124	0.356844	0.033215	0.0186453	0.077942	0.0208427	0.0268575	0.43959
cg17092519	0.00359128	0.0313299	0.908975	-0.016448	0.017695	0.354899	-0.00203255	0.0254887	0.936604
cg17092523	-0.00509191	0.0357825	0.887134	-0.0129316	0.0202098	0.52375	-0.00727786	0.0291111	0.803108
cg17092532	0.00134373	0.00850405	0.874774	0.00649324	0.00480305	0.17952	0.000487813	0.00691853	0.943933
cg17092583	0.00435271	0.0108094	0.688061	0.0051105	0.00610507	0.404579	-0.00593276	0.00879403	0.501496
cg17092594	-0.0180241	0.0169278	0.289598	0.00809312	0.00956072	0.399338	0.0126744	0.0137717	0.359666
cg17092598	0.00494736	0.003629	0.175916	-0.00325539	0.00204964	0.115446	-0.00424077	0.0029524	0.154079
cg17092609	-0.0106233	0.0150046	0.480624	2.56787e-05	0.00847455	0.997588	0.00891286	0.0122071	0.467049
cg17092624	0.00919376	0.00465243	0.0509524	-0.00273487	0.00262767	0.300531	-0.00665066	0.00378501	0.0820234
cg17092637	-0.0453362	0.0172775	0.0100806	0.0278647	0.00975827	0.00524555	0.03291	0.0140563	0.0212413
cg17092761	0.0327335	0.0595805	0.583981	0.005255	0.0336508	0.876226	-0.00612536	0.0484721	0.899699
cg17092830	-0.0159302	0.0275971	0.565099	0.00144249	0.0155867	0.926453	-0.0032562	0.0224518	0.884985
cg17092854	-0.00715894	0.0407622	0.860949	0.0019288	0.0230223	0.933403	0.0158264	0.0331624	0.634254
cg17092860	-0.000574231	0.0078341	0.941718	-0.0064861	0.00442466	0.145878	0.00113362	0.00637349	0.859196
cg17092862	-0.000173337	0.00596682	0.976884	-0.00289954	0.00337003	0.391675	-0.00018638	0.00485435	0.969451
cg17092883	-0.00668948	0.0133228	0.616717	-0.0039438	0.00752464	0.60138	0.0127616	0.0108388	0.241887
cg17092935	-0.0128317	0.0358731	0.721339	0.0304963	0.020261	0.135495	0.013988	0.0291848	0.6328
cg17092939	0.00420518	0.00500697	0.403029	-0.00416644	0.00282792	0.143868	8.99629e-05	0.00407346	0.982425
cg17092983	0.00516655	0.0203585	0.800198	-0.0014722	0.0114984	0.898383	-0.00249451	0.0165628	0.880593
cg17093088	0.00825849	0.0106444	0.439705	-0.0101469	0.00601192	0.0946312	-0.0057861	0.00865984	0.505606
cg17093138	0.00414157	0.0118958	0.728471	-0.00180072	0.00671868	0.789249	-0.000715122	0.00967789	0.941247
cg17093198	-9.86042e-05	0.00841491	0.990675	-0.00154292	0.0047527	0.746145	0.00254873	0.00684601	0.710477
cg17093223	0.0198244	0.0173308	0.25546	-0.00955937	0.00978836	0.331169	-0.0106006	0.0140996	0.45395
cg17093237	-0.000575988	0.0135739	0.966239	-0.00638803	0.00766645	0.406733	0.00791892	0.0110431	0.475023
cg17093267	0.0455888	0.0341645	0.185168	-0.0172014	0.019296	0.374871	0.00149388	0.0277948	0.957246
cg17093294	-0.00961101	0.0272503	0.725076	-0.00537441	0.0153908	0.727692	-0.00177782	0.0221697	0.936248
cg17093466	0.000232838	0.0302985	0.993884	-0.0019484	0.0171124	0.909583	-0.00903681	0.0246495	0.714699
cg17093478	0.00057209	0.0209628	0.978283	0.00141065	0.0118397	0.905404	0.00768665	0.0170544	0.653193
cg17093489	0.0108895	0.0282897	0.701125	0.0039474	0.0159779	0.805383	-0.00725071	0.0230153	0.753402
cg17093522	-0.00504341	0.00865102	0.561242	0.00194357	0.00488605	0.691658	0.00109647	0.00703809	0.876518
cg17093539	0.073294	0.045499	0.110419	-0.0586248	0.0256976	0.0246928	-0.0316131	0.037016	0.395166
cg17093576	0.00994154	0.016612	0.550917	-0.0141408	0.00938238	0.134985	-0.0095919	0.0135148	0.479555
cg17093615	0.0225946	0.0188431	0.233382	-0.0118624	0.0106425	0.267734	-0.0127706	0.0153299	0.406841
cg17093642	0.00230426	0.00367241	0.531822	-0.00188238	0.00207416	0.366349	-0.00111881	0.00298771	0.708864
cg17093748	0.021117	0.0445285	0.636387	-0.00696415	0.0251495	0.782432	0.00196771	0.0362265	0.956793
cg17093795	0.00852292	0.00869912	0.329625	-0.00654447	0.00491323	0.185946	-0.00549089	0.00707723	0.439704
cg17093855	-0.00974064	0.0342626	0.776785	0.0190087	0.0193513	0.328373	0.0142696	0.0278745	0.609856
cg17093867	0.000904202	0.0112109	0.935882	0.00152532	0.00633189	0.81014	-0.0048719	0.00912075	0.594444
cg17093877	0.00275255	0.0218945	0.900212	0.00399932	0.0123659	0.747071	-0.00182744	0.0178125	0.918495
cg17093885	0.00813996	0.013349	0.543418	-0.00456028	0.00753943	0.546672	-0.00486086	0.0108601	0.655439
cg17093914	0.0367061	0.0270217	0.177458	-0.0262194	0.0152618	0.0889585	-0.0231666	0.0219837	0.294562
cg17093995	-0.00315462	0.00796175	0.692802	0.00419956	0.00449676	0.352647	-0.000889527	0.00647733	0.891052
cg17094003	-0.0108019	0.019222	0.57543	0.00583996	0.0108565	0.591851	-0.0071659	0.0156382	0.647802
cg17094014	0.00254633	0.00736629	0.730329	0.00413525	0.00416045	0.322698	-0.000952383	0.0059929	0.87406
cg17094065	0.0442037	0.0259832	0.0920682	-0.0146747	0.0146752	0.319788	-0.0158016	0.0211388	0.456543
cg17094104	-0.00129019	0.0165115	0.937877	-0.00507733	0.00932559	0.587368	-0.00975836	0.013433	0.469297
cg17094127	0.000576428	0.00845071	0.945757	0.00117151	0.00477292	0.806622	0.00636175	0.00687513	0.357068
cg17094144	-0.0140804	0.00639694	0.0300757	0.00109029	0.00361296	0.763466	0.00827519	0.00520427	0.115039
cg17094146	-0.00800081	0.0108781	0.463794	0.000489325	0.0061439	0.936683	0.0135372	0.00884996	0.129328
cg17094160	0.001829	0.0121934	0.881073	-0.00159872	0.00688677	0.81691	-0.00630596	0.00992002	0.526466
cg17094249	-0.00372014	0.037343	0.920849	-0.00621457	0.0210911	0.768882	-0.0210397	0.0303806	0.490238
cg17094268	-0.0422619	0.0376083	0.263869	0.0282166	0.021241	0.187129	0.0450059	0.0305965	0.144508
cg17094269	-0.00888243	0.0226433	0.695706	0.0063621	0.0127888	0.61997	-0.00877521	0.0184216	0.634882
cg17094296	0.000921409	0.00316758	0.771752	-0.00295925	0.00178903	0.101306	-0.00195135	0.00257701	0.450737
cg17094356	0.0663215	0.0382687	0.0862325	-0.0455306	0.021614	0.0377121	-0.0466509	0.0311337	0.137243
cg17094363	0.0114059	0.0110929	0.306378	-0.00459815	0.00626523	0.464753	0.00264131	0.00902472	0.770389
cg17094370	0.0302586	0.0157019	0.0568677	-0.00265128	0.00886835	0.765604	-0.0154852	0.0127744	0.228348
cg17094378	0.00373429	0.00384907	0.334344	-0.00124397	0.00217393	0.568483	-0.0022774	0.00313143	0.468795
cg17094383	-0.00219775	0.00824009	0.79025	0.00838518	0.00465396	0.0746631	0.00300456	0.00670378	0.655006
cg17094398	-0.0119146	0.0124614	0.341365	0.00990777	0.00703813	0.162376	-0.000790392	0.010138	0.938016
cg17094527	0.00742257	0.0276878	0.789201	-0.0156133	0.015638	0.320535	0.00253538	0.0225256	0.910613
cg17094593	0.00734236	0.0162033	0.651449	0.00396188	0.00915154	0.666025	-0.00258368	0.0131823	0.845019
cg17094624	-0.00166656	0.00995488	0.867391	-0.00258377	0.00562247	0.646862	0.00427708	0.00809886	0.598618
cg17094688	0.00598061	0.0117588	0.612169	-0.00725313	0.00664129	0.277455	-0.000929998	0.00956642	0.922754
cg17094703	-0.0349426	0.0282878	0.219689	0.0144968	0.0159768	0.366439	0.0211542	0.0230137	0.360249
cg17094705	0.00635571	0.0137288	0.644428	-0.00109651	0.00775395	0.887834	-0.0017141	0.0111691	0.878345
cg17094708	0.00124308	0.00989124	0.900247	0.0008742	0.00558653	0.875974	-0.00398763	0.00804709	0.62133
cg17094718	-0.0135533	0.0271712	0.619031	0.00873439	0.0153462	0.570552	-0.00538586	0.0221054	0.808015
cg17094761	0.00225012	0.018607	0.903995	0.00341887	0.0105092	0.74563	-0.00191061	0.0151379	0.899821
cg17094873	0.00403574	0.0231787	0.862135	-0.0202774	0.0130912	0.124621	-0.0128387	0.0188572	0.497581
cg17094923	0.00436415	0.0218994	0.842455	-0.00220493	0.0123687	0.858881	-0.00504958	0.0178164	0.777451
cg17094927	-0.0203475	0.00932526	0.0315018	0.0137791	0.00526687	0.0102986	0.0130206	0.00758663	0.0892753
cg17094972	-0.0125964	0.00935213	0.181118	0.00992574	0.00528204	0.0631955	0.00364337	0.00760849	0.633108
cg17094974	-0.00299556	0.0301942	0.921174	-0.000347093	0.0170535	0.983803	0.0126158	0.0245647	0.608707
cg17095032	-0.0146358	0.00891736	0.103947	0.00931516	0.00503648	0.067394	0.0116836	0.00725478	0.110513
cg17095079	0.00126187	0.00905904	0.889504	0.00363924	0.0051165	0.478603	0.00412743	0.00737004	0.576739
cg17095098	0.00485263	0.0063081	0.443584	-0.00293872	0.00356279	0.411467	-0.000921967	0.005132	0.857798
cg17095147	-0.0244362	0.0215829	0.260313	0.0164832	0.0121899	0.179425	0.0102708	0.0175589	0.559937
cg17095167	0.0102538	0.0111029	0.358003	-0.00289653	0.00627087	0.645174	-0.00969899	0.00903284	0.285573
cg17095171	0.00451309	0.00786599	0.567454	0.00426546	0.00444267	0.339362	-0.00812711	0.00639943	0.207101
cg17095179	0.0364968	0.025166	0.150184	-0.0201488	0.0142137	0.15949	-0.0171002	0.020474	0.405629
cg17095216	-0.0133055	0.0124889	0.289319	0.00589055	0.00705368	0.405691	0.0133227	0.0101604	0.192844
cg17095240	0.0242103	0.0418274	0.564042	-0.0408294	0.0236239	0.0870825	-0.0202203	0.034029	0.553742
cg17095257	0.012195	0.01861	0.513816	0.00390423	0.0105108	0.711106	-0.0144303	0.0151403	0.342883
cg17095270	-0.00572892	0.0103829	0.582366	0.0081854	0.00586423	0.165923	0.00197623	0.0084471	0.815509
cg17095279	-0.0121387	0.0101753	0.235766	0.00326824	0.00574697	0.570868	0.00727349	0.0082782	0.38175
cg17095294	0.0120444	0.0274487	0.661774	-0.0178523	0.0155029	0.25231	-0.0179253	0.0223311	0.424088
cg17095315	-0.00284073	0.0048927	0.56284	0.00144976	0.00276338	0.601022	0.00151826	0.00398049	0.703713
cg17095352	-0.00137751	0.00834721	0.869263	0.000192637	0.00471447	0.96749	0.0020991	0.00679093	0.757899
cg17095377	0.00785834	0.0101596	0.441097	0.000989579	0.00573812	0.863434	-0.00681487	0.00826545	0.411657
cg17095396	0.00219489	0.0130041	0.866314	0.0132906	0.00734463	0.0734295	-0.0131098	0.0105795	0.218244
cg17095436	-0.0293207	0.0210147	0.166095	0.00348097	0.011869	0.769927	0.0216639	0.0170967	0.208108
cg17095476	0.0019985	0.0027086	0.462379	-0.0010944	0.00152981	0.476071	-0.00134032	0.0022036	0.544437
cg17095489	-0.0293488	0.0276927	0.29184	0.00398338	0.0156407	0.799504	0.024708	0.0225296	0.275464
cg17095548	-0.00453096	0.00941023	0.63124	0.00866988	0.00531486	0.106047	-0.00410343	0.00765576	0.593178
cg17095604	-0.0272472	0.0416847	0.514869	-0.0115601	0.0235433	0.624514	-0.00557795	0.0339129	0.869693
cg17095637	0.0183432	0.0379917	0.6303	-0.0134476	0.0214575	0.532307	0.00585111	0.0309084	0.850246
cg17095647	-0.0263858	0.0443483	0.553237	-0.00231076	0.0250477	0.926684	-0.006136	0.0360799	0.865308
cg17095652	0.0399345	0.0368926	0.281708	-0.0221393	0.0208368	0.290615	-0.037022	0.0300142	0.220347
cg17095682	0.00494383	0.00213138	0.0224412	-0.00155612	0.00120379	0.199161	-0.00234607	0.001734	0.179175
cg17095685	-0.0274869	0.0263066	0.298655	-0.00123031	0.0148578	0.934175	0.029387	0.0214019	0.172855
cg17095693	-0.0184493	0.0104543	0.0807181	-0.000789937	0.00590451	0.893847	0.0181778	0.00850513	0.0350645
cg17095728	0.00162336	0.00317989	0.610844	-0.0028005	0.00179599	0.122147	-0.00138654	0.00258702	0.5932
cg17095737	-0.00549131	0.00385168	0.157135	0.00378697	0.00217541	0.0848561	0.000284412	0.00313356	0.927866
cg17095749	0.0128581	0.0154616	0.407648	-0.0055669	0.00873264	0.525297	-0.0132685	0.0125789	0.2941
cg17095753	0.00642423	0.00331141	0.0552506	-0.0035664	0.00187027	0.0594635	-0.00531746	0.00269402	0.05122
cg17095758	-0.00201252	0.023712	0.932535	0.013023	0.0133924	0.333239	-0.00135543	0.0192911	0.944128
cg17095762	0.0200194	0.0165277	0.228706	-0.0224158	0.00933475	0.0182217	-0.00873005	0.0134462	0.51769
cg17095797	-0.051292	0.0338605	0.13304	0.0253849	0.0191242	0.187471	0.0452635	0.0275474	0.103564
cg17095810	-0.0105608	0.0179711	0.558114	0.00927063	0.01015	0.363293	0.0150684	0.0146205	0.30525
cg17095850	-0.00907396	0.0313986	0.773197	-0.00147012	0.0177338	0.934101	0.00486797	0.0255445	0.849258
cg17095903	-0.00101899	0.00951604	0.914944	-0.00215609	0.00537462	0.689175	0.0071675	0.00774184	0.356817
cg17095908	-0.0398339	0.0250723	0.115335	0.0133351	0.0141607	0.348664	0.0234749	0.0203977	0.252592
cg17095910	-0.00419761	0.00898111	0.641264	-0.000167872	0.00507249	0.973667	0.00419132	0.00730665	0.567532
cg17095912	-0.0392777	0.0210332	0.0648319	0.0184505	0.0118794	0.123612	0.0324208	0.0171117	0.0610853
cg17095915	-0.0318924	0.0134035	0.0192766	0.0144852	0.00757021	0.0586092	0.0259859	0.0109045	0.019098
cg17095916	0.00354527	0.0108251	0.743984	0.00105519	0.00611394	0.863331	-0.000251472	0.0088068	0.977278
cg17095929	0.00108092	0.0240066	0.964178	0.00807075	0.0135588	0.553056	0.0076799	0.0195308	0.695011
cg17095936	0.00328438	0.00813069	0.68713	1.98802e-05	0.00459218	0.996555	-0.0068913	0.00661478	0.300066
cg17095939	-0.00389824	0.0139935	0.781158	-0.00111145	0.00790347	0.888452	-0.00257172	0.0113845	0.821752
cg17095958	-0.00157259	0.00835837	0.851151	0.00210127	0.00472077	0.657221	0.000267533	0.00680001	0.968697
cg17095976	-0.00253216	0.0262053	0.923219	-0.00965438	0.0148007	0.515738	0.0184658	0.0213195	0.388528
cg17096009	0.00550074	0.0206735	0.79074	-0.00380078	0.0116763	0.745488	-0.00418705	0.0168191	0.803924
cg17096067	-0.0136083	0.050561	0.788383	0.0120393	0.0285566	0.674244	0.0318809	0.0411343	0.440179
cg17096111	-0.0168752	0.0313874	0.592044	-0.00225319	0.0177275	0.899121	-0.0146178	0.0255355	0.568329
cg17096126	0.0232097	0.0202806	0.255233	-0.0160176	0.0114544	0.165154	-0.0141128	0.0164994	0.394442
cg17096191	-0.00662618	0.00471099	0.162728	0.0059551	0.00266074	0.0274757	0.00379313	0.00383266	0.324764
cg17096209	-0.00529067	0.00741042	0.476955	0.00267781	0.00418537	0.523794	0.00290183	0.0060288	0.631357
cg17096262	0.000664905	0.00634919	0.91681	-0.00552371	0.00358599	0.126697	0.000894083	0.00516543	0.862938
cg17096289	-0.0337594	0.0582205	0.563344	-0.0274046	0.0328827	0.406643	0.0396429	0.0473657	0.404654
cg17096302	0.00564072	0.0159613	0.724548	-0.00724444	0.00901487	0.423567	0.00351955	0.0129854	0.786932
cg17096325	-0.00610511	0.0220124	0.782096	0.000209981	0.0124325	0.986559	-0.00276027	0.0179083	0.877822
cg17096328	-0.0312954	0.0129356	0.0173936	0.00243718	0.00730597	0.739403	0.0254784	0.0105238	0.0173176
cg17096356	-0.0244717	0.0208387	0.243104	0.0101157	0.0117696	0.392173	-0.00296801	0.0169535	0.861387
cg17096374	0.00842584	0.00907286	0.355334	-0.00128342	0.00512431	0.802759	-0.00738623	0.00738129	0.319451
cg17096412	-0.0104713	0.0180137	0.562376	-0.00304081	0.010174	0.765665	0.0143964	0.0146552	0.328348
cg17096446	0.0142328	0.0169213	0.402327	-0.0143179	0.00955705	0.137308	0.00025695	0.0137664	0.985146
cg17096500	0.000823274	0.0123941	0.947175	-0.00296415	0.00700013	0.672901	0.000252188	0.0100833	0.980097
cg17096647	0.0685345	0.0355324	0.0566501	-0.042007	0.0200685	0.0389157	-0.0646755	0.0289076	0.0275309
cg17096719	0.0277924	0.0190547	0.147885	0.00300348	0.010762	0.78077	-0.0246891	0.0155021	0.114464
cg17096793	0.0248297	0.0462987	0.592971	-0.0226923	0.0261493	0.387625	-0.0313017	0.0376666	0.407983
cg17096807	-0.0203574	0.0179076	0.258393	0.00382515	0.0101141	0.706101	0.0135932	0.0145689	0.353097
cg17096818	0.000584255	0.00304816	0.848394	-0.00101217	0.00172159	0.557933	0.000192587	0.00247986	0.938256
cg17096845	0.00943466	0.0188493	0.617823	-0.0128596	0.010646	0.229983	-0.00937339	0.015335	0.542454
cg17096881	0.029415	0.0349973	0.402679	-0.00196181	0.0197663	0.921142	-0.0129452	0.0284723	0.65036
cg17096965	-0.0359869	0.0113332	0.00200085	0.00648082	0.00640095	0.313803	0.0233064	0.00922022	0.0130782
cg17096979	-0.0690195	0.0714739	0.336591	-0.0363666	0.0403681	0.369865	0.0339676	0.0581481	0.560457
cg17097007	-0.0213496	0.0368156	0.56331	-0.0138526	0.0207933	0.506846	0.00451371	0.0299516	0.880522
cg17097022	-0.00140912	0.00865089	0.870943	0.00295023	0.00488598	0.547362	0.000440982	0.00703799	0.950167
cg17097087	0.00450401	0.00601652	0.455887	0.00131461	0.0033981	0.699694	-0.000218801	0.00489478	0.964437
cg17097119	-0.00235082	0.0148215	0.874303	-0.00385004	0.00837109	0.646592	-0.00345432	0.0120581	0.77512
cg17097142	0.0105319	0.0176023	0.551002	-0.00270713	0.00994169	0.785964	-0.00209282	0.0143205	0.88411
cg17097187	0.00123738	0.00643529	0.84792	0.00388074	0.00363462	0.288272	-0.00357909	0.00523548	0.495827
cg17097243	-0.00100903	0.00730974	0.890493	0.0043657	0.0041285	0.292904	-0.000589563	0.00594689	0.921231
cg17097293	0.00593417	0.0236576	0.802466	0.00961767	0.0133617	0.473365	-0.00446548	0.0192468	0.817013
cg17097344	0.0206928	0.0294953	0.484616	-0.0149551	0.0166588	0.371532	0.00215626	0.0239961	0.928583
cg17097365	-0.0191715	0.0134663	0.157719	0.00689104	0.0076057	0.367139	0.00623933	0.0109556	0.570312
cg17097394	0.00650133	0.0161147	0.687504	0.00217657	0.00910153	0.811494	0.000870732	0.0131103	0.947182
cg17097481	-0.0298824	0.0158907	0.0630097	0.0139709	0.00897498	0.122778	0.0148342	0.012928	0.253989
cg17097571	-0.00319096	0.00301093	0.291845	-0.0010694	0.00170056	0.530911	0.0027239	0.00244957	0.268861
cg17097637	0.0561152	0.0453581	0.218984	-0.0500973	0.0256181	0.0533665	-0.0533735	0.0369014	0.151261
cg17097670	-0.00105127	0.0134689	0.937946	0.000486182	0.00760714	0.949171	0.00571635	0.0109577	0.603073
cg17097710	-0.00558394	0.00997678	0.576965	0.00189675	0.00563484	0.73713	0.000168245	0.00811668	0.983505
cg17097757	-0.0187827	0.0200345	0.350797	-0.0039537	0.0113154	0.727532	0.0103453	0.0162992	0.527096
cg17097766	-0.00955585	0.0326697	0.770524	0.0057615	0.0184517	0.755516	-0.0063025	0.0265787	0.813054
cg17097782	-0.0127288	0.00523056	0.0167631	0.00710352	0.0029542	0.0180707	0.00352274	0.00425536	0.409775
cg17097786	-0.00536448	0.00868503	0.538226	-0.000472353	0.00490527	0.923483	0.00380294	0.00706577	0.591645
cg17097846	0.00145083	0.0126039	0.908594	-0.00588049	0.00711864	0.410772	0.0009158	0.010254	0.929017
cg17097874	-0.00308723	0.00459541	0.503287	0.00208413	0.00259546	0.423925	-0.00034207	0.00373863	0.927285
cg17097892	-0.0137842	0.0107189	0.201483	0.00454862	0.00605399	0.454247	0.0134512	0.00872045	0.126179
cg17097923	0.00534535	0.0119348	0.655228	-0.0103326	0.0067407	0.128529	-0.00145425	0.00970962	0.881251
cg17097950	0.0050171	0.00861689	0.561742	0.00468553	0.00486678	0.338039	0.0042144	0.00701033	0.549115
cg17098040	0.000663201	0.00403801	0.869881	-0.00252219	0.00228065	0.271472	2.91716e-05	0.00328515	0.992933
cg17098093	0.0203104	0.00762153	0.00900744	-0.0092155	0.0043046	0.0347671	-0.0120202	0.00620055	0.0554302
cg17098103	0.0195859	0.025426	0.442969	-0.00916005	0.0143605	0.525049	0.00152072	0.0206855	0.941545
cg17098125	0.00990341	0.0154131	0.522028	-0.00137457	0.00870525	0.87486	-0.00669405	0.0125394	0.594662
cg17098147	-0.00138619	0.0082888	0.867529	0.00275141	0.00468147	0.55807	2.97667e-05	0.00674341	0.996487
cg17098212	0.0144405	0.0552204	0.794251	-0.034138	0.0311882	0.276385	0.0152526	0.044925	0.73495
cg17098255	0.00504402	0.0146742	0.731784	0.00313001	0.00828794	0.706501	-0.013454	0.0119383	0.262511
cg17098387	-0.0241858	0.0301248	0.424004	0.00982123	0.0170144	0.565107	0.0107747	0.0245083	0.661168
cg17098412	-0.0210262	0.0359901	0.560413	0.0235518	0.020327	0.249417	-0.00860035	0.02928	0.769587
cg17098415	-0.00562664	0.00552765	0.311228	0.00499118	0.00312199	0.113103	0.00435879	0.00449706	0.334805
cg17098441	0.00691814	0.0108056	0.523513	-0.00219714	0.00610295	0.719612	-0.00802054	0.00879096	0.363817
cg17098449	-0.00623344	0.00704296	0.378291	0.0116959	0.00397783	0.00409081	0.00072483	0.00572985	0.899595
cg17098603	0.0133453	0.0264596	0.615136	-0.00919138	0.0149443	0.539951	0.00188833	0.0215264	0.930277
cg17098812	-0.00138689	0.00801542	0.862987	-0.00145245	0.00452707	0.749017	-0.000295868	0.006521	0.963903
cg17098829	0.00280398	0.00233499	0.232702	0.000458737	0.00131879	0.728701	-0.00326316	0.00189964	0.0889961
cg17098850	-0.00134076	0.00825462	0.871306	0.0071785	0.00466217	0.126848	0.00064016	0.00671561	0.924252
cg17098900	0.00940477	0.0222422	0.673343	-0.00051637	0.0125623	0.967296	-0.00252787	0.0180953	0.889186
cg17098902	-0.00922456	0.00784726	0.242637	0.00344717	0.00443209	0.438575	0.0108713	0.00638419	0.0917654
cg17098931	-0.0193033	0.0166356	0.248723	0.0188131	0.00939574	0.0480151	0.00729422	0.013534	0.591141
cg17098934	0.00420624	0.00371171	0.25988	-0.00541142	0.00209635	0.0113225	0.000567934	0.00301968	0.851205
cg17098952	0.0249315	0.0194748	0.203499	-0.00190716	0.0109993	0.862702	-0.0153107	0.0158438	0.336247
cg17098965	-0.0977139	0.0388944	0.013628	0.0362405	0.0219674	0.102198	0.0345186	0.0316428	0.277999
cg17098979	0.115873	0.0484734	0.0187389	-0.0805077	0.0273776	0.00408631	-0.0769115	0.0394359	0.0539985
cg17098997	0.00843176	0.014149	0.552597	0.000989545	0.00799126	0.901705	0.00253345	0.011511	0.826259
cg17099016	-0.0108311	0.0220415	0.624246	-0.00445882	0.012449	0.720988	0.0186448	0.0179321	0.301015
cg17099033	0.00167029	0.00512983	0.74542	0.000263242	0.00289731	0.927791	-0.000484782	0.00417341	0.907764
cg17099048	-0.0121297	0.0325383	0.710116	0.00119443	0.0183775	0.948311	0.0170625	0.0264718	0.520723
cg17099076	0.000975436	0.00383672	0.799845	0.00108066	0.00216696	0.619109	-0.00218862	0.00312139	0.484859
cg17099212	0.00324805	0.0161647	0.841166	-0.00610375	0.00912975	0.50535	-0.00510585	0.0131509	0.698672
cg17099299	-0.00246044	0.00989271	0.804104	-0.000626367	0.00558736	0.91097	0.00484989	0.00804828	0.548167
cg17099306	-0.0261856	0.0282082	0.355534	0.00359294	0.0159319	0.822046	0.00306207	0.022949	0.894128
cg17099364	0.00426074	0.0161157	0.792039	0.00846509	0.00910207	0.354647	0.00157181	0.013111	0.90482
cg17099397	0.00440651	0.00396724	0.269405	-0.00398898	0.00224068	0.0781331	-0.00294417	0.00322758	0.363906
cg17099414	0.000910283	0.00800255	0.909669	0.00138137	0.0045198	0.760538	0.000246433	0.00651053	0.969883
cg17099442	0.00838901	0.0117362	0.476433	-0.00402287	0.00662854	0.54532	-0.0152741	0.00954805	0.112882
cg17099445	0.00239116	0.00921873	0.795885	-0.0020377	0.00520669	0.69638	-0.000443161	0.00749996	0.953002
cg17099484	0.00550458	0.0227694	0.809477	0.0130185	0.0128601	0.313877	-0.0200081	0.0185242	0.282746
cg17099568	0.000954327	0.0374761	0.979736	-0.0107634	0.0211663	0.612235	-0.010416	0.0304889	0.73336
cg17099569	-0.0328875	0.0206795	0.114978	0.0287806	0.0116797	0.0154751	0.0225593	0.0168239	0.183051
cg17099656	0.00539982	0.0292339	0.853838	-0.00913122	0.0165112	0.5815	0.000924704	0.0237835	0.969065
cg17099671	0.00238498	0.00586695	0.685253	-0.00408508	0.00331363	0.220595	-0.00153697	0.0047731	0.748134
cg17099677	-0.00193705	0.00294726	0.512569	-0.00160414	0.0016646	0.33758	0.00297832	0.00239777	0.217156
cg17099683	0.00723981	0.00345116	0.0384967	-0.0037801	0.0019492	0.0553395	-0.00315056	0.00280772	0.264558
cg17099692	0.0196286	0.0268534	0.466552	-0.0211539	0.0151667	0.166241	-0.017767	0.0218468	0.418044
cg17099738	-0.0159939	0.0102681	0.122543	0.0124043	0.00579936	0.0349285	0.0120264	0.00835366	0.153151
cg17099739	-0.0104212	0.0106857	0.331838	0.0053368	0.00603521	0.378711	0.00135736	0.00869339	0.876246
cg17099815	-0.00472375	0.0133838	0.724887	0.00351213	0.00755908	0.643231	0.0170214	0.0108884	0.121217
cg17099823	0.0103978	0.0144914	0.474764	-0.00719116	0.00818466	0.38176	-0.00482915	0.0117896	0.682984
cg17099844	0.0115766	0.00625494	0.0672113	-0.00393247	0.00353276	0.26837	-0.00832019	0.00508875	0.105254
cg17099852	0.0193835	0.0200935	0.337088	0.0137506	0.0113487	0.228564	-0.0267859	0.0163472	0.104512
cg17099889	0.00205026	0.00488462	0.675595	-0.00110992	0.00275881	0.688325	-0.00410014	0.00397391	0.304723
cg17099931	0.00345731	0.0117704	0.769585	-0.000667938	0.00664784	0.920173	0.00413335	0.00957586	0.666949
cg17099954	0.0310526	0.01328	0.0214037	-0.00720292	0.00750048	0.339254	-0.0250428	0.010804	0.0225333
cg17100047	-0.0286825	0.026591	0.283389	0.0129349	0.0150185	0.391194	0.0123927	0.0216333	0.568056
cg17100098	-0.00723647	0.0205838	0.725921	0.0214569	0.0116256	0.0679605	-0.00509005	0.0167461	0.761807
cg17100151	-0.00359589	0.0244115	0.883196	-0.00219361	0.0137875	0.873917	0.024565	0.0198602	0.21908
cg17100154	-0.0313582	0.0174348	0.0751601	0.0123077	0.00984708	0.214319	0.0121302	0.0141842	0.39453
cg17100158	-0.0390246	0.0371319	0.295857	0.00928953	0.0209719	0.658778	0.0205744	0.0302089	0.497434
cg17100176	-0.0238542	0.0164664	0.150626	0.00136116	0.00930016	0.883939	0.013676	0.0133964	0.309828
cg17100187	-0.0148539	0.0199825	0.459051	0.0153149	0.011286	0.177905	0.00581369	0.0162569	0.721401
cg17100197	0.0208058	0.0223328	0.353819	-0.0188969	0.0126135	0.137307	-0.00739527	0.018169	0.684876
cg17100200	-0.000344591	0.00872268	0.968568	0.00398904	0.00492653	0.420071	-0.00253272	0.0070964	0.721933
cg17100205	0.000431668	0.00475816	0.927899	-9.32456e-05	0.00268739	0.972392	-0.00207384	0.00387103	0.593357
cg17100207	-0.00249633	0.00295488	0.400271	0.00242547	0.0016689	0.149326	0.00133149	0.00240396	0.580927
cg17100218	0.011802	0.00922602	0.203844	-0.00427064	0.00521081	0.414449	-0.00696677	0.00750589	0.355598
cg17100230	0.00270778	0.00809612	0.738752	0.00038657	0.00457265	0.9328	-0.00230312	0.00658666	0.72734
cg17100322	-0.000867296	0.00484644	0.858342	-0.00205514	0.00273724	0.454569	0.0020984	0.00394285	0.595789
cg17100355	-0.0599454	0.0520065	0.251857	0.0378161	0.029373	0.200972	0.0614036	0.0423103	0.149898
cg17100390	0.0296301	0.0183842	0.11024	-0.00606654	0.0103833	0.560389	-0.0256024	0.0149566	0.0900997
cg17100395	-0.000997154	0.0104248	0.923992	0.00279223	0.00588788	0.636389	-0.00824799	0.00848117	0.333193
cg17100412	0.0279381	0.0285321	0.3299	-0.00168406	0.0161148	0.916983	-0.0265401	0.0232125	0.255677
cg17100418	0.00288125	0.0096074	0.76489	-0.0031927	0.00542621	0.557628	-0.000567688	0.00781617	0.942249
cg17100513	-0.00117467	0.0242147	0.961408	-0.0027458	0.0136763	0.841294	0.000836778	0.0197	0.966206
cg17100516	0.00612926	0.00991686	0.537966	0.00300167	0.00560099	0.59323	-0.00207049	0.00806793	0.798
cg17100528	-0.0513528	0.0285547	0.0751928	0.0386201	0.0161276	0.0185371	0.0387176	0.0232309	0.0987784
cg17100575	0.0128368	0.0557931	0.818509	0.00890723	0.0315117	0.77803	-0.00795741	0.0453908	0.861199
cg17100610	0.0215493	0.0402488	0.593584	-0.0280254	0.0227323	0.220583	-0.0234807	0.0327447	0.475028
cg17100616	-0.00286064	0.0105197	0.786247	0.00380629	0.00594148	0.523258	-0.00543864	0.00855838	0.526599
cg17100696	0.00882262	0.00872625	0.314485	-0.0013991	0.00492854	0.777104	-0.00382698	0.0070993	0.591065
cg17100705	-0.00696414	0.00447307	0.122717	-0.00349634	0.00252637	0.169522	0.00873822	0.0036391	0.0182273
cg17100738	0.0163269	0.0170667	0.341097	0.00678338	0.00963919	0.48327	-0.0257488	0.0138847	0.0666792
cg17100747	0.00491129	0.0118054	0.678305	0.00663577	0.00666763	0.32208	-0.00928242	0.00960436	0.336183
cg17100751	0.00315867	0.00842917	0.70867	0.0066416	0.00476076	0.166148	-0.00541974	0.00685761	0.431246
cg17100761	0.00477528	0.00840609	0.571284	-0.00512484	0.00474772	0.283044	-0.00543939	0.00683883	0.428321
cg17100768	-0.00336196	0.0109466	0.759401	-0.000845332	0.0061826	0.891527	-0.00263966	0.0089057	0.767551
cg17100770	-0.00925724	0.0106785	0.38811	0.00971658	0.00603114	0.110381	0.00660594	0.00868753	0.448845
cg17100809	-0.00849763	0.0147216	0.565112	-0.00199177	0.00831467	0.811181	0.00883242	0.0119768	0.462605
cg17100848	0.00983703	0.010152	0.334945	-0.00126577	0.00573382	0.825742	-0.0069007	0.00825926	0.405463
cg17100872	-0.00526241	0.0244258	0.829868	0.0152144	0.0137956	0.272794	-0.00356179	0.0198718	0.85812
cg17100943	-0.0121612	0.0272544	0.656429	0.0171486	0.0153931	0.267987	0.0222565	0.022173	0.317963
cg17101029	-0.0451645	0.0271751	0.0997117	0.0222105	0.0153483	0.151061	0.0170657	0.0221085	0.442026
cg17101165	0.000118469	0.00393975	0.976072	-0.00113216	0.00222515	0.612034	0.00022284	0.00320521	0.944714
cg17101216	0.00864472	0.00774213	0.266903	0.00421761	0.00437272	0.337155	-0.00643099	0.00629866	0.309764
cg17101226	-0.000882694	0.00575792	0.878476	-0.00292591	0.00325204	0.370478	0.00139523	0.00468439	0.766451
cg17101244	-0.00883871	0.0132502	0.5063	-0.00656367	0.00748366	0.382595	0.00776633	0.0107798	0.472962
cg17101296	-0.0539931	0.024994	0.0331921	0.0251934	0.0141165	0.0774078	0.0388133	0.020334	0.0592152
cg17101358	-0.000827924	0.0033565	0.805685	-0.000442071	0.00189574	0.816098	-0.000818891	0.0027307	0.764902
cg17101376	-0.00106972	0.0087084	0.902487	-0.0053697	0.00491846	0.277623	0.000844174	0.00708478	0.905398
cg17101394	0.0356259	0.0304039	0.244137	-0.0358674	0.017172	0.0393251	-0.0286495	0.0247353	0.24958
cg17101431	-0.0104278	0.0117799	0.378204	0.0068388	0.00665324	0.306532	-0.00277406	0.00958363	0.772843
cg17101474	-0.0321224	0.0226797	0.159844	0.0120048	0.0128094	0.350966	0.0237234	0.0184512	0.201565
cg17101494	0.00673269	0.0161363	0.677416	0.00430419	0.0091137	0.637779	-0.0140029	0.0131278	0.288745
cg17101530	0.0198613	0.0191167	0.301383	-0.0165653	0.010797	0.128189	-0.00334485	0.0155525	0.830161
cg17101542	-0.00169336	0.0220824	0.939032	-0.0241412	0.012472	0.0557955	0.0148222	0.0179653	0.411349
cg17101553	0.0049227	0.00351676	0.164736	-0.00326936	0.00198625	0.102969	-0.00347758	0.00286109	0.227105
cg17101560	-0.00695672	0.0419062	0.868494	-0.00512803	0.0236685	0.828923	-0.0119831	0.0340931	0.725982
cg17101572	-0.018497	0.0216079	0.39407	-0.0013699	0.0122041	0.910855	0.0155346	0.0175793	0.379027
cg17101589	0.00782679	0.0279846	0.780311	0.00832743	0.0158056	0.599476	-0.0237445	0.0227671	0.299546
cg17101595	-0.0498995	0.0368446	0.178748	0.0258657	0.0208097	0.216847	0.0306159	0.0299752	0.309592
cg17101611	-0.00394993	0.0034456	0.254434	0.00167954	0.00194606	0.390218	0.000561578	0.00280319	0.841634
cg17101681	0.000580741	0.00904346	0.948928	-0.000959	0.00510771	0.851457	-0.0098582	0.00735737	0.183374
cg17101703	0.00370054	0.0174962	0.832932	-0.00283585	0.00988176	0.774735	-0.00940626	0.0142341	0.510276
cg17101742	0.00951422	0.00951357	0.319741	-0.00220498	0.00537322	0.682434	-0.00665967	0.00773983	0.391646
cg17101748	0.00436739	0.00516055	0.399445	-0.00272204	0.00291465	0.352643	-0.00240325	0.0041984	0.568348
cg17101778	0.00526158	0.005391	0.331471	-0.00203917	0.00304481	0.504612	-0.00266056	0.00438588	0.545506
cg17101843	-0.025441	0.0126805	0.047579	0.0119808	0.0071619	0.097547	0.0209839	0.0103163	0.0446493
cg17101879	-0.0139679	0.0211571	0.510674	0.0060302	0.0119494	0.614941	-0.00281221	0.0172125	0.870554
cg17101943	-0.00505381	0.0248624	0.839345	0.0163938	0.0140422	0.245855	0.00943844	0.020227	0.641803
cg17101956	0.014061	0.0134303	0.297692	-0.00636707	0.00758537	0.403294	-0.00776934	0.0109263	0.478732
cg17102034	-0.0324713	0.0289214	0.26429	0.00462421	0.0163347	0.777704	0.0294247	0.0235292	0.214072
cg17102035	0.0266721	0.0195608	0.175835	-0.024206	0.0110479	0.0308209	-0.0235881	0.0159139	0.141486
cg17102042	-0.00633496	0.0594622	0.915374	0.0126857	0.033584	0.706447	0.017297	0.0483759	0.721446
cg17102069	0.00150939	0.00472377	0.750004	-0.000780824	0.00266797	0.770396	-0.00045578	0.00384306	0.905836
cg17102089	0.00535918	0.00417303	0.202084	-0.00174217	0.00235691	0.461565	0.000272656	0.00339499	0.936153
cg17102112	-0.00377807	0.0159845	0.813648	-0.0012542	0.00902798	0.889796	0.00928857	0.0130043	0.476759
cg17102141	-0.0248031	0.00924252	0.00855147	0.0139781	0.00522013	0.00869202	0.0178476	0.00751932	0.0195675
cg17102205	-0.00452296	0.0329369	0.891058	0.0163571	0.0186026	0.381393	0.000492807	0.026796	0.985364
cg17102265	-0.0111462	0.0200026	0.578635	0.000504963	0.0112974	0.964439	0.0025634	0.0162732	0.875157
cg17102269	-0.000365975	0.0400227	0.992723	-0.00795891	0.0226046	0.725525	0.00403313	0.0325607	0.901676
cg17102276	0.00814305	0.0190284	0.669633	-0.00846041	0.0107472	0.433052	-0.00965725	0.0154807	0.534192
cg17102325	-0.0142352	0.0194534	0.466063	0.00443949	0.0109872	0.687049	0.0102618	0.0158265	0.518246
cg17102331	0.0391821	0.0210175	0.0652785	-0.0230581	0.0118706	0.0549527	-0.0214515	0.0170989	0.212625
cg17102349	0.00751768	0.0453346	0.868635	0.0134728	0.0256048	0.59995	-0.00302354	0.0368823	0.934831
cg17102404	-0.0150025	0.0254406	0.556745	0.00332796	0.0143688	0.817323	-0.00407037	0.0206974	0.8445
cg17102407	0.012869	0.00696646	0.0677231	-0.00945414	0.00393462	0.0181522	-0.00615291	0.00566761	0.280307
cg17102409	-0.00214966	0.0109157	0.844289	0.00231037	0.00616515	0.708659	0.0012949	0.00888056	0.884368
cg17102411	-0.00113855	0.00384815	0.767956	-0.000173953	0.00217342	0.936371	0.000848929	0.00313069	0.786835
cg17102428	0.00341013	0.00734944	0.643678	0.00328111	0.00415093	0.431173	-0.000920287	0.00597919	0.877993
cg17102495	0.0282492	0.0205527	0.172428	-0.00959567	0.0116081	0.41045	-0.0196814	0.0167208	0.242022
cg17102582	-0.00237468	0.00576614	0.681362	0.000335239	0.00325669	0.918222	0.00297377	0.00469108	0.527609
cg17102627	0.0180622	0.0163514	0.272025	-0.00920977	0.00923517	0.321099	-0.0100958	0.0133028	0.449719
cg17102648	0.0285439	0.0443143	0.521001	-0.0122287	0.0250285	0.626224	-0.00899109	0.0360522	0.803581
cg17102674	0.00433717	0.0316009	0.891116	-0.00478185	0.017848	0.789323	0.00533295	0.0257091	0.836101
cg17102747	-0.0253759	0.0193782	0.193423	0.00914328	0.0109447	0.40552	0.0267511	0.0157652	0.0929013
cg17102807	0.00750902	0.00923582	0.41817	-0.00128469	0.00521635	0.805979	-0.00809785	0.00751386	0.283804
cg17102851	-0.00574231	0.0167686	0.73275	-0.00103672	0.00947083	0.913058	-0.0013559	0.0136422	0.921032
cg17102910	0.00818497	0.01667	0.624524	-0.0019078	0.00941514	0.839843	-0.0168209	0.013562	0.217828
cg17102948	0.0166145	0.0263248	0.529422	-0.0251408	0.0148681	0.0940311	-0.0130106	0.0214167	0.544926
cg17102963	0.00867294	0.0162194	0.594051	-0.00203215	0.00916065	0.824904	0.00511984	0.0131954	0.698856
cg17103026	0.0334651	0.0194153	0.0879251	-0.00971883	0.0109657	0.377627	-0.0196194	0.0157954	0.217165
cg17103050	-0.00213219	0.0115549	0.853981	-0.00432563	0.00652614	0.509004	0.00172342	0.00940054	0.854917
cg17103051	-0.000520978	0.00304263	0.864399	-0.000408437	0.00171846	0.812629	0.00107683	0.00247535	0.664503
cg17103081	0.0213846	0.0222791	0.339492	0.00521884	0.0125831	0.679232	-0.00961262	0.0181253	0.597074
cg17103088	-0.00859613	0.00673523	0.204868	0.0041772	0.00380403	0.274851	0.00640262	0.0054795	0.245453
cg17103109	-0.00989582	0.0124549	0.428805	0.00705531	0.00703446	0.318348	0.0101545	0.0101328	0.318742
cg17103155	-0.0115353	0.0326756	0.724829	0.00787412	0.018455	0.670559	0.0178908	0.0265835	0.502528
cg17103162	-0.0133337	0.0273306	0.626734	0.0042932	0.0154362	0.781502	-0.00489746	0.022235	0.826128
cg17103169	0.00983383	0.0128715	0.446702	-0.00583727	0.00726976	0.423946	-0.00743667	0.0104717	0.479286
cg17103171	0.00474786	0.00329852	0.153227	-0.00218258	0.00186299	0.244218	-0.00178537	0.00268353	0.507418
cg17103226	0.0142828	0.0254759	0.576324	-0.000309841	0.0143887	0.982864	-0.00939272	0.0207261	0.651418
cg17103243	-0.00324745	0.0103156	0.753576	0.011027	0.00582622	0.0613544	-0.00270149	0.00839235	0.748215
cg17103269	-0.00798514	0.0152709	0.602225	0.0190906	0.00862494	0.0291881	0.00583054	0.0124238	0.639893
cg17103279	-0.0478283	0.0193099	0.0149663	0.00777208	0.0109062	0.477766	0.0325067	0.0157097	0.0411582
cg17103314	0.00121857	0.012349	0.921596	0.00538879	0.00697465	0.441604	-0.00513764	0.0100466	0.610235
cg17103355	-0.00388194	0.00849536	0.648719	0.00817761	0.00479814	0.0914884	0.00271257	0.00691146	0.69556
cg17103467	-0.00520457	0.0441096	0.906316	0.0176307	0.0249129	0.480815	0.00942577	0.0358857	0.793363
cg17103472	0.00651566	0.0132107	0.622968	0.0092234	0.00746136	0.219355	-0.00690607	0.0107477	0.522007
cg17103526	0.0242947	0.0257884	0.348469	-0.0138873	0.0145651	0.342702	-0.00532031	0.0209803	0.800347
cg17103579	0.00625997	0.0107296	0.560945	0.00345923	0.00606004	0.569424	0.0017485	0.00872915	0.841656
cg17103634	-0.00396488	0.0156754	0.800847	-0.000273425	0.00885338	0.975425	0.00630651	0.0127528	0.622046
cg17103638	-0.00582375	0.0100292	0.56279	0.000331707	0.00566446	0.953422	0.00404566	0.00815934	0.621123
cg17103702	-0.00103755	0.00306888	0.73602	-0.0010223	0.00173329	0.55668	-7.30214e-05	0.00249671	0.976727
cg17103705	0.00445983	0.00297622	0.13722	-0.00102963	0.00168095	0.541606	-0.00307323	0.00242132	0.207363
cg17103761	0.0299541	0.0272202	0.273838	-0.0261993	0.0153739	0.0915226	-0.0151192	0.0221452	0.496389
cg17103856	-0.00357209	0.0140417	0.799726	0.00245413	0.00793067	0.757638	0.00474284	0.0114237	0.678921
cg17103929	0.000795525	0.0134361	0.952907	-0.00294176	0.00758862	0.699112	-0.00791982	0.010931	0.470467
cg17104026	0.0108084	0.0440787	0.80681	-0.0213271	0.0248955	0.39372	-0.0200487	0.0358606	0.577387
cg17104028	0.0206665	0.0154153	0.183132	0.00218737	0.00870647	0.802158	-0.00801824	0.0125412	0.524086
cg17104149	-0.0128335	0.0233788	0.584297	0.0144372	0.0132042	0.276907	0.0165886	0.01902	0.385248
cg17104151	-0.0162159	0.0342293	0.636738	-0.00331771	0.0193326	0.864096	-0.0050512	0.0278475	0.856438
cg17104176	0.00153485	0.0106614	0.885826	-0.00537862	0.00602153	0.373922	-0.00239498	0.00867368	0.783037
cg17104182	-0.008002	0.0115555	0.490271	-0.00273686	0.00652649	0.67588	-0.0020201	0.00940105	0.830308
cg17104191	0.0242875	0.0304509	0.427034	-0.0339757	0.0171985	0.0510239	-0.0264467	0.0247735	0.288352
cg17104202	-0.103771	0.0480884	0.0333777	0.04647	0.0271601	0.090251	0.0691335	0.0391226	0.0803248
cg17104214	-0.0353441	0.0334663	0.293515	0.0169669	0.0189016	0.371576	0.020658	0.0272267	0.44983
cg17104250	-0.00259233	0.0218453	0.905781	-0.0033561	0.0123381	0.786186	0.00239485	0.0177724	0.893085
cg17104258	0.159831	0.0513145	0.00241472	-0.0676787	0.0289822	0.0215733	-0.117407	0.0417473	0.00594221
cg17104283	-0.018766	0.0355576	0.598858	-0.00723213	0.0200828	0.719535	-0.00344742	0.0289282	0.905383
cg17104388	0.0171541	0.0283785	0.546926	-0.00330601	0.016028	0.837013	-0.0317408	0.0230875	0.172328
cg17104404	0.000482213	0.0124112	0.969087	0.000598641	0.0070098	0.932117	0.0011434	0.0100972	0.910073
cg17104419	-0.0134731	0.0114313	0.241407	0.0130547	0.00645635	0.0459024	0.0169646	0.00930002	0.0711769
cg17104421	-0.00962213	0.0068623	0.164023	-0.00133598	0.0038758	0.731059	0.00665776	0.00558287	0.235932
cg17104424	0.0206528	0.0109587	0.0624481	-0.00647922	0.00618945	0.297759	-0.0140625	0.00891556	0.117949
cg17104425	0.00639266	0.00716529	0.374487	-0.00444028	0.00404692	0.275243	-0.00176141	0.00582937	0.76317
cg17104429	-0.00063157	0.0128376	0.960863	0.012203	0.00725063	0.0955541	-0.000614373	0.0104441	0.953212
cg17104441	0.0115435	0.0121105	0.342844	-0.00149634	0.00683995	0.827288	-0.00726054	0.00985258	0.462933
cg17104484	0.00777761	0.0109359	0.47865	0.000619478	0.00617655	0.920315	-0.00890686	0.00889698	0.319239
cg17104512	0.0170559	0.0161597	0.293813	0.00259973	0.00912695	0.776367	-0.0224029	0.0131469	0.0915403
cg17104542	0.00366686	0.00234236	0.120699	-0.000651571	0.00132295	0.623458	-0.00172474	0.00190564	0.367648
cg17104562	-0.00967652	0.025471	0.70484	0.0193246	0.0143859	0.182277	-0.00128445	0.0207221	0.950701
cg17104596	-0.0425318	0.0257638	0.101974	0.0127485	0.0145513	0.383115	0.0251867	0.0209603	0.232401
cg17104599	-0.00430214	0.00622957	0.49145	0.00301419	0.00351843	0.393709	0.00156147	0.00506811	0.758662
cg17104615	0.0102201	0.0101887	0.31829	-0.00372607	0.00575452	0.51882	-0.00502724	0.00828907	0.545592
cg17104619	-0.0272287	0.016629	0.10475	0.00311803	0.00939198	0.740607	0.0140203	0.0135286	0.302593
cg17104700	0.0170994	0.0229594	0.458194	-0.0094897	0.0129673	0.466027	0.0140619	0.0186787	0.453358
cg17104738	0.0136748	0.0536734	0.799429	0.0165029	0.0303145	0.58741	0.00181237	0.0436664	0.966978
cg17104766	0.0244894	0.0205157	0.235481	-0.00684705	0.0115872	0.555937	-0.0203201	0.0166907	0.226356
cg17104772	-0.0275743	0.0269421	0.308608	0.020077	0.0152168	0.190109	0.0226824	0.0219189	0.303295
cg17104824	-0.0583151	0.0207661	0.00601316	0.0228328	0.0117286	0.0544257	0.0440963	0.0168944	0.0104707
cg17104833	0.0345822	0.0212091	0.106198	-0.00871845	0.0119788	0.468457	-0.0288106	0.0172548	0.0981673
cg17104843	-0.00636824	0.00810993	0.434207	0.000975658	0.00458045	0.831766	0.00608275	0.00659789	0.358833
cg17104870	0.000443301	0.00321277	0.890539	-0.00162895	0.00181456	0.371538	0.000313879	0.00261377	0.904661
cg17104884	0.00118202	0.0277531	0.966115	-0.0168426	0.0156748	0.285236	-0.00937629	0.0225787	0.678851
cg17104900	-0.00114709	0.00232264	0.622501	-0.000104467	0.00131181	0.93669	0.00155459	0.0018896	0.412669
cg17104905	0.00785275	0.0224703	0.727485	0.0049229	0.0126911	0.698931	-0.0115297	0.0182809	0.529708
cg17104959	-0.0270789	0.0187533	0.15194	0.0276429	0.0105918	0.0104782	0.0228113	0.0152568	0.138088
cg17104961	0.00182424	0.0177626	0.91841	0.0141313	0.0100322	0.162122	-0.00284126	0.0144509	0.844536
cg17105005	0.0163012	0.0304138	0.593187	-0.020589	0.0171776	0.233575	-0.00257415	0.0247434	0.917355
cg17105013	0.00208575	0.00428713	0.627688	0.00081055	0.00242135	0.738528	-0.00166373	0.00348782	0.634417
cg17105014	-0.00821779	0.0166369	0.622448	-0.00642301	0.00939647	0.495869	0.0073572	0.0135351	0.587976
cg17105041	-0.00682042	0.0223854	0.761255	0.00719619	0.0126432	0.570539	0.0104489	0.0182118	0.567456
cg17105044	-0.00678	0.0138047	0.624427	-0.00678328	0.00779682	0.386423	0.0136997	0.0112309	0.225459
cg17105051	0.00753911	0.0359903	0.834511	0.00617862	0.0203271	0.761803	0.00027476	0.0292801	0.992532
cg17105139	0.0109088	0.0226001	0.630394	0.016083	0.0127644	0.210665	-0.0120723	0.0183864	0.512986
cg17105151	0.00825914	0.0116941	0.481698	-0.00769274	0.00660477	0.246957	-0.00856479	0.00951381	0.370195
cg17105176	0.00175453	0.00901596	0.846107	-0.000415625	0.00509217	0.935115	2.14605e-05	0.007335	0.997672
cg17105206	0.00798972	0.00734661	0.279467	0.000199557	0.00414933	0.961739	-0.00777799	0.00597689	0.196191
cg17105249	-0.00983332	0.0141806	0.489676	-0.00520346	0.00800912	0.517412	0.011468	0.0115367	0.322651
cg17105290	0.00775802	0.00440674	0.0814442	-0.000240171	0.0024889	0.923323	-0.00215799	0.00358513	0.548613
cg17105332	-0.00104254	0.00827621	0.900015	0.00224602	0.00467437	0.631945	0.00511388	0.00673317	0.449374
cg17105358	-0.00246523	0.00263793	0.352326	0.000979385	0.00148989	0.512494	0.000316469	0.00214611	0.88307
cg17105404	-0.0303503	0.0137691	0.029849	0.0267188	0.00777675	0.000868163	0.0178503	0.011202	0.114269
cg17105443	0.00748269	0.00966999	0.440908	-0.00217072	0.00546156	0.691897	-0.00377791	0.00786708	0.632143
cg17105449	-0.00212913	0.00991477	0.830414	0.00947628	0.00559981	0.0937757	-0.00184489	0.00806623	0.819565
cg17105526	-0.00616459	0.0168047	0.714531	0.000769887	0.00949123	0.935515	0.00793858	0.0136716	0.562801
cg17105557	0.0164313	0.0250265	0.513005	-0.0214781	0.0141348	0.131853	-0.00468507	0.0203605	0.818489
cg17105597	0.0242613	0.0259714	0.35252	-0.00789247	0.0146685	0.591759	-0.0106746	0.0211292	0.61455
cg17105609	-0.0214614	0.0365928	0.558893	0.028622	0.0206674	0.169232	0.0106523	0.0297703	0.72125
cg17105689	-0.00329431	0.00269231	0.224037	0.00126189	0.0015206	0.408632	0.0015924	0.00219035	0.468954
cg17105694	0.0136915	0.0234765	0.561098	-0.0172455	0.0132594	0.196439	0.00421647	0.0190995	0.825736
cg17105737	0.000452878	0.00363103	0.900997	-0.000857635	0.00205079	0.676717	7.25835e-05	0.00295405	0.980447
cg17105776	-0.00425776	0.011303	0.707217	0.00453971	0.0063839	0.4787	-0.00837076	0.00919566	0.364901
cg17105814	0.0188116	0.0389168	0.629904	0.0139119	0.02198	0.528252	-0.013501	0.0316611	0.670735
cg17105886	0.00306694	0.00792804	0.699708	-0.00244836	0.00447772	0.585768	0.00141342	0.00644992	0.826999
cg17105897	-0.0188319	0.0385581	0.626356	0.00631496	0.0217774	0.772446	0.00274215	0.0313692	0.93052
cg17105912	0.0145695	0.0169016	0.390782	-0.00928119	0.00954597	0.333314	-0.00128899	0.0137504	0.925506
cg17105921	0.0199629	0.0406604	0.624548	0.0139716	0.0229648	0.544334	-0.0218108	0.0330796	0.511222
cg17105935	-0.00112195	0.0128331	0.930511	-0.00707966	0.00724808	0.331091	0.00227389	0.0104405	0.828041
cg17105949	-0.00738573	0.044461	0.868407	-0.0154413	0.0251114	0.540038	-0.0117873	0.0361716	0.745215
cg17106011	0.0134165	0.0111173	0.230412	0.00330969	0.00627903	0.599313	-0.0205571	0.00904459	0.0252185
cg17106097	-0.0678344	0.0204016	0.0012451	0.016849	0.0115227	0.146875	0.0419234	0.0165979	0.0131452
cg17106100	0.0371142	0.0191979	0.056092	-0.00476589	0.0108429	0.661238	-0.0268071	0.0156186	0.0892556
cg17106117	0.0134867	0.0179451	0.454121	-0.00923146	0.0101353	0.364623	-0.00187529	0.0145993	0.898056
cg17106157	-0.0145043	0.0209504	0.490376	-0.00233598	0.0118327	0.84391	0.0178514	0.0170444	0.297514
cg17106222	-0.00221256	0.0029067	0.448368	-0.000931486	0.00164169	0.571743	0.00354397	0.00236476	0.137176
cg17106235	-0.00429114	0.00284112	0.134167	-0.00183421	0.00160465	0.255799	0.00534389	0.00231142	0.0228734
cg17106289	-0.00941179	0.0161247	0.560771	0.000251669	0.00910715	0.97801	0.0105019	0.0131184	0.425328
cg17106299	-0.0231228	0.0174801	0.188977	0.00809976	0.00987265	0.413966	0.0123039	0.014221	0.389045
cg17106384	-0.0681942	0.0276363	0.0153375	0.0334868	0.0156088	0.0343941	0.0454499	0.0224837	0.0459588
cg17106415	0.0111422	0.00918945	0.228236	0.00508359	0.00519016	0.329761	-0.00899339	0.00747614	0.231895
cg17106419	0.00164042	0.00315763	0.604577	0.000355826	0.00178341	0.842269	-0.00255948	0.00256891	0.321544
cg17106431	0.0104478	0.00995065	0.296318	-0.00445744	0.00562008	0.429619	-0.000887657	0.00809542	0.912912
cg17106450	0.0187276	0.0101283	0.0674656	0.00726532	0.0057204	0.207066	-0.0155672	0.00823993	0.0618157
cg17106456	0.00327292	0.00429647	0.448027	-0.00215085	0.00242663	0.377597	-0.000943801	0.00349543	0.78772
cg17106462	0.016358	0.0189967	0.391287	-0.00560316	0.0107293	0.602688	-0.00157891	0.0154549	0.918836
cg17106526	-0.0171433	0.0124594	0.171979	0.012165	0.00703701	0.08701	0.00761379	0.0101364	0.454373
cg17106572	0.00630331	0.00746054	0.400232	-0.00457581	0.00421368	0.280169	-0.00571714	0.00606957	0.348542
cg17106602	-0.00963235	0.0086861	0.270171	0.00386155	0.00490587	0.433107	0.00199099	0.00706664	0.778734
cg17106625	-0.000294337	0.0173134	0.986471	-0.0041389	0.0097785	0.673029	-0.000554521	0.0140854	0.968677
cg17106653	1.15581e-05	0.00753205	0.998779	0.00247405	0.00425407	0.56219	0.00420072	0.00612775	0.494632
cg17106686	0.0305069	0.0144127	0.0368216	-0.00207636	0.00814025	0.799201	-0.0264847	0.0117256	0.0261179
cg17106690	0.000432125	0.0154987	0.977813	0.00410553	0.00875361	0.640104	-0.00250116	0.0126091	0.843173
cg17106697	-0.0309643	0.0338285	0.362264	0.0214065	0.0191062	0.265282	0.0272093	0.0275214	0.325265
cg17106723	-0.00225135	0.0223462	0.919956	0.00118556	0.012621	0.925352	-0.0145806	0.0181799	0.424484
cg17106729	0.00158059	0.00970014	0.870898	-0.00475378	0.00547859	0.387678	0.00859436	0.00789162	0.278803
cg17106876	-0.0117257	0.0142638	0.413038	0.00409171	0.00805613	0.612665	0.00423249	0.0116044	0.716098
cg17106985	0.000917696	0.0514422	0.985803	0.00614509	0.0290543	0.832933	0.0209655	0.0418511	0.617527
cg17107014	-0.00816801	0.0296581	0.783584	-0.00785298	0.0167507	0.640244	-0.00280623	0.0241285	0.90765
cg17107017	-0.0097482	0.0112003	0.386234	0.00371743	0.00632586	0.558114	0.00942529	0.00911205	0.303506
cg17107022	0.0719272	0.0441893	0.106798	-0.0407491	0.0249579	0.105738	-0.060413	0.0359505	0.0960552
cg17107068	0.00404415	0.00340932	0.238409	-0.00153361	0.00192557	0.427698	-0.0030039	0.00277367	0.281463
cg17107073	0.0135762	0.00812225	0.0978173	-0.00927084	0.00458741	0.0460146	-0.00656223	0.00660791	0.323113
cg17107079	0.0290408	0.0329699	0.380567	-0.00796868	0.0186213	0.669638	-0.0084189	0.0268229	0.754287
cg17107112	-0.0509815	0.021741	0.0210463	0.0152164	0.0122792	0.218232	0.0412845	0.0176875	0.0216321
cg17107133	0.0508752	0.0180585	0.00585869	-0.0185279	0.0101993	0.0723386	-0.0252098	0.0146916	0.0893337
cg17107143	-0.00348968	0.0052078	0.504377	-0.00463912	0.00294134	0.117969	0.00258029	0.00423684	0.543925
cg17107156	-0.00722814	0.0302642	0.811733	-0.00451213	0.0170931	0.792354	0.00459918	0.0246217	0.852208
cg17107158	-9.73455e-05	0.0113459	0.993172	0.00311891	0.00640811	0.627549	-0.00372036	0.00923054	0.68779
cg17107239	0.0482773	0.0494199	0.331034	-0.0543151	0.0279121	0.0545271	-0.0541302	0.0402059	0.181303
cg17107289	-0.0302622	0.0257855	0.243395	0.0126215	0.0145635	0.38825	0.00580883	0.020978	0.782439
cg17107307	-0.0135637	0.0145315	0.352909	0.0108998	0.00820735	0.187247	0.0203448	0.0118222	0.0884262
cg17107323	-0.00950063	0.0119484	0.428454	-0.00343993	0.00674839	0.61138	0.00837463	0.0097207	0.391051
cg17107364	-0.0106116	0.00886229	0.234041	0.0061031	0.00500538	0.225654	0.0104573	0.00720997	0.150141
cg17107385	0.0041527	0.009345	0.65775	-0.00405037	0.00527801	0.444686	-0.00814458	0.00760269	0.286676
cg17107388	0.00857884	0.0605995	0.887713	0.0160615	0.0342263	0.639916	0.00136879	0.0493011	0.977907
cg17107472	0.0128959	0.0176792	0.467474	-0.00206191	0.00998516	0.83683	-0.00847871	0.0143831	0.556888
cg17107488	0.0139263	0.00975416	0.15655	-0.00213686	0.0055091	0.698947	-0.0124238	0.00793556	0.12067
cg17107493	-0.0234171	0.0143751	0.106522	0.0149973	0.00811898	0.0677371	0.0142787	0.0116949	0.225043
cg17107501	0.0275693	0.0641273	0.668201	0.0172837	0.0362188	0.634281	-0.0169877	0.0521712	0.74541
cg17107540	-0.0067303	0.0367497	0.855067	0.00394554	0.0207561	0.849631	-0.00746037	0.029898	0.803475
cg17107561	-0.00558897	0.0299466	0.852336	0.0136441	0.0169137	0.421799	0.0129322	0.0243633	0.596754
cg17107572	-0.0157777	0.0126568	0.215524	0.000549106	0.0071485	0.938928	0.0148186	0.010297	0.153304
cg17107599	-0.0347896	0.0407222	0.395014	-0.00350111	0.0229997	0.879323	0.0216281	0.0331298	0.515395
cg17107617	0.00892254	0.00993087	0.37114	0.000581491	0.00560891	0.917641	-0.00182881	0.00807933	0.821395
cg17107626	0.00702689	0.0217386	0.747198	0.00967701	0.0122779	0.432501	-0.00424871	0.0176856	0.810649
cg17107691	-0.0147927	0.0222117	0.506986	0.0081147	0.0125451	0.519246	0.0135868	0.0180705	0.453926
cg17107701	-0.0231661	0.0285267	0.41871	0.0262475	0.0161117	0.106504	-0.0129595	0.0232081	0.577841
cg17107840	0.00360911	0.0129054	0.780328	-0.000986982	0.0072889	0.892566	-0.00933695	0.0104993	0.376022
cg17107853	-0.00144419	0.0369091	0.968868	-0.0158398	0.0208461	0.449171	-0.00647868	0.0300276	0.829625
cg17107876	0.0376781	0.0159492	0.0201343	-0.0172683	0.00900804	0.0581516	-0.0291353	0.0129756	0.0269899
cg17107893	0.00621229	0.0123499	0.616078	-0.000119603	0.00697519	0.986354	-0.00105602	0.0100474	0.916508
cg17108007	-0.00542731	0.00635341	0.395058	9.77236e-05	0.00358838	0.978329	0.00891205	0.00516886	0.0878281
cg17108064	0.015865	0.0268529	0.556007	-0.00798401	0.0151664	0.599781	-0.0146389	0.0218464	0.504381
cg17108095	0.00713071	0.00527526	0.179574	-0.00116419	0.00297944	0.696837	-0.00538158	0.00429172	0.212845
cg17108112	-0.0166028	0.0193971	0.394119	0.0105003	0.0109554	0.340192	0.0116198	0.0157807	0.463287
cg17108141	-0.0439268	0.0371072	0.239363	0.025402	0.020958	0.22841	0.0172942	0.0301889	0.568047
cg17108165	-0.0168771	0.0232143	0.468951	0.0288239	0.0131113	0.0302741	0.0159386	0.0188862	0.400764
cg17108167	0.00782509	0.0433446	0.857108	0.0038975	0.0244808	0.873834	0.00214408	0.0352633	0.951641
cg17108187	-0.0209831	0.0208206	0.31603	0.00342201	0.0117594	0.771664	0.01075	0.0169388	0.527144
cg17108209	0.0152466	0.0152058	0.318485	-0.002323	0.00858817	0.787353	-0.00839199	0.0123708	0.499135
cg17108237	0.0295431	0.0162816	0.0726584	-0.00278244	0.00919576	0.762853	-0.0261575	0.013246	0.0511109
cg17108253	-0.0100308	0.0214184	0.640592	-0.002618	0.012097	0.829113	0.0135879	0.0174251	0.437394
cg17108285	-0.0265808	0.0148582	0.0767102	0.00693575	0.00839185	0.410536	0.014954	0.012088	0.219009
cg17108303	0.0204315	0.0229427	0.375354	-0.00435243	0.0129579	0.737672	-0.0254063	0.0186652	0.176584
cg17108355	-0.00351505	0.0206218	0.865005	0.000618145	0.0116471	0.957782	0.00671692	0.016777	0.68976
cg17108364	0.00507496	0.00350827	0.151208	-0.00325782	0.00198145	0.103348	-0.0021468	0.00285418	0.453757
cg17108383	-0.00362662	0.0268712	0.892918	0.0156307	0.0151767	0.305586	0.000495805	0.0218613	0.981952
cg17108386	0.0172364	0.0280096	0.539734	-0.0215644	0.0158197	0.175964	-0.00208712	0.0227874	0.92721
cg17108423	0.0188973	0.02369	0.426979	-0.0199338	0.01338	0.139483	-0.0239416	0.0192732	0.217118
cg17108430	0.0153682	0.00965666	0.114727	-0.00712984	0.00545404	0.194184	-0.00765956	0.00785625	0.331979
cg17108439	-0.0250503	0.017155	0.147423	0.0164547	0.00968905	0.0926288	0.00675121	0.0139565	0.629656
cg17108476	-0.00805474	0.02138	0.707179	0.00129777	0.0120753	0.914633	-0.00238031	0.0173938	0.891432
cg17108506	0.00118537	0.0023887	0.620836	-0.00181136	0.00134913	0.182499	-0.000489646	0.00194335	0.801599
cg17108519	-0.0129048	0.0232191	0.579624	0.0199441	0.013114	0.131524	0.00513826	0.01889	0.786188
cg17108629	0.0120563	0.0158844	0.449674	-0.00726327	0.00897145	0.420132	-0.00753356	0.0129229	0.561257
cg17108676	-0.0418821	0.0174305	0.0181525	0.00840849	0.00984469	0.395124	0.0307391	0.0141807	0.032606
cg17108689	-0.020438	0.0144162	0.159445	0.00138966	0.00814218	0.864832	0.0221228	0.0117284	0.0622202
cg17108748	-0.000933485	0.00289513	0.747812	0.00188619	0.00163516	0.251501	-0.000166716	0.00235536	0.943716
cg17108752	0.0637493	0.0455367	0.164685	-0.0345933	0.0257189	0.181713	-0.0588177	0.0370467	0.115584
cg17108779	-0.0235012	0.0208286	0.261941	0.00439404	0.0117639	0.709569	0.0211348	0.0169452	0.215281
cg17108819	-0.00351659	0.0100185	0.726336	0.00333552	0.00565843	0.556897	-0.00196343	0.00815065	0.810142
cg17108836	-0.00273289	0.0127579	0.830827	-0.00352386	0.00720558	0.625902	0.00805398	0.0103792	0.439635
cg17108838	-4.23279e-05	0.0024792	0.986413	0.00154687	0.00140024	0.271986	-0.000237074	0.00201697	0.906673
cg17108859	0.000823358	0.00244299	0.736815	-0.000610608	0.00137979	0.659075	0.000400496	0.00198751	0.84072
cg17108906	0.0049841	0.0207185	0.810397	0.0107516	0.0117017	0.360454	-0.00267432	0.0168557	0.874264
cg17108958	0.000871765	0.00976987	0.929081	0.000692113	0.00551798	0.900441	0.00531248	0.00794835	0.505466
cg17108971	-0.000509754	0.0038756	0.895626	0.000923751	0.00218892	0.67394	0.00159525	0.00315302	0.614034
cg17108996	-0.000523018	0.0032116	0.87097	-0.00191137	0.0018139	0.294595	0.00240909	0.00261282	0.35878
cg17109011	0.00922996	0.00954643	0.335999	-0.00647973	0.00539178	0.232345	-0.00326255	0.00776656	0.675349
cg17109036	-0.00370851	0.0036294	0.309393	0.00066001	0.00204987	0.748156	0.00139704	0.00295272	0.637168
cg17109042	-0.00805618	0.0193362	0.677856	-0.00272709	0.010921	0.803334	0.00318909	0.0157311	0.839771
cg17109049	0.0309665	0.0338202	0.362113	-0.00605376	0.0191015	0.751974	-0.0109684	0.0275147	0.691027
cg17109053	0.00938532	0.0264713	0.723691	-0.016674	0.0149509	0.267471	-0.00912838	0.0215359	0.672591
cg17109140	-0.0108976	0.0187506	0.562449	-0.000779375	0.0105902	0.941484	-0.000200187	0.0152547	0.989556
cg17109159	-0.0362365	0.0146242	0.014928	0.0154849	0.00825966	0.0638029	0.0213824	0.0118976	0.0753832
cg17109175	-0.00901776	0.00707727	0.205611	0.000941157	0.00399721	0.814348	0.00843174	0.00575776	0.146282
cg17109198	-0.00374541	0.0316303	0.905984	-0.0104211	0.0178646	0.561007	-0.00351116	0.025733	0.891749
cg17109273	0.00245091	0.00310615	0.431988	-0.000636421	0.00175434	0.717558	-0.00190197	0.00252703	0.453466
cg17109283	-0.00462463	0.0120912	0.702935	0.000974642	0.00682907	0.886805	0.0038209	0.0098369	0.698544
cg17109374	-0.00742316	0.0174826	0.672057	0.00256327	0.0098741	0.795721	-0.00328691	0.0142231	0.817721
cg17109441	0.0368075	0.0150777	0.0164328	-0.00469152	0.00851579	0.582942	-0.0243934	0.0122665	0.0495322
cg17109442	0.00463309	0.0324296	0.886689	-0.0144571	0.0183161	0.431836	-0.00989161	0.0263833	0.708531
cg17109514	0.00982555	0.0130143	0.45207	-0.000630356	0.0073504	0.931834	-0.00753217	0.0105879	0.478528
cg17109517	0.0052718	0.004414	0.235229	-0.00150606	0.00249301	0.547164	-0.00416632	0.00359104	0.248787
cg17109531	0.000838464	0.0129342	0.948445	-0.000761479	0.00730519	0.917193	-0.00258907	0.0105227	0.806162
cg17109533	0.00116265	0.0109329	0.915527	-0.00117073	0.00617486	0.850018	-5.14752e-05	0.00889456	0.995394
cg17109552	0.0129575	0.0562465	0.818284	0.0177837	0.0317678	0.576891	0.00413332	0.0457598	0.928212
cg17109563	0.00304435	0.011356	0.789198	0.00211114	0.00641379	0.74274	-0.00016349	0.00923872	0.985917
cg17109601	-0.0113329	0.0107937	0.296321	0.00769622	0.00609621	0.20978	0.00529672	0.00878126	0.54778
cg17109669	0.00365205	0.0344332	0.91575	-0.0294309	0.0194477	0.133413	-0.0140333	0.0280134	0.617529
cg17109681	-0.00575542	0.0108885	0.598292	0.0019445	0.00614976	0.752529	0.00520295	0.00885839	0.558321
cg17109725	-0.0141822	0.0185093	0.445387	-0.00623121	0.0104539	0.552508	0.0214623	0.0150583	0.157255
cg17109741	0.00938847	0.00927194	0.31376	0.00123654	0.00523675	0.813826	-0.00526013	0.00754325	0.487247
cg17109850	0.0252129	0.0240676	0.297407	-0.00368437	0.0135933	0.786928	-0.0249992	0.0195804	0.204708
cg17109865	0.00236483	0.0168137	0.888436	0.000523434	0.0094963	0.956155	0.00478908	0.0136789	0.72701
cg17109893	0.0360087	0.0331642	0.280244	-0.0259632	0.018731	0.168858	-0.0228831	0.0269809	0.398438
cg17109961	-0.0186903	0.0115845	0.109875	0.00553895	0.00654287	0.399301	0.0132262	0.00942464	0.163668
cg17109992	-0.010929	0.00736896	0.141254	0.00959541	0.00416196	0.0232466	0.00353889	0.00599507	0.556349
cg17110006	0.0177192	0.00919962	0.0569919	-0.0118745	0.0051959	0.0244461	-0.00791842	0.00748441	0.292662
cg17110052	0.0281511	0.0348887	0.421687	-0.00173136	0.019705	0.930164	-0.00479233	0.0283839	0.866271
cg17110078	-0.0173535	0.0228928	0.450249	-0.012745	0.0129297	0.326702	0.0239496	0.0186246	0.201504
cg17110163	0.013648	0.013809	0.325421	-0.0136355	0.00779926	0.0835415	-0.00836321	0.0112344	0.458399
cg17110202	-0.00230611	0.00664799	0.729419	0.00576699	0.00375475	0.127781	0.0017829	0.00540852	0.742371
cg17110248	0.0241979	0.0198059	0.224732	0.000321498	0.0111863	0.97713	-0.0152348	0.0161132	0.346738
cg17110261	-0.00802274	0.0170941	0.639878	0.0151923	0.00965468	0.11881	0.00527217	0.013907	0.705433
cg17110299	0.0137573	0.0118366	0.24795	0.00561252	0.00668527	0.403213	-0.0137655	0.00962977	0.156049
cg17110349	-0.0038406	0.0343979	0.911328	0.0151679	0.0194278	0.436843	0.0148234	0.0279847	0.597519
cg17110364	0.00111729	0.0326232	0.972749	0.014626	0.0184255	0.429232	0.0152083	0.0265409	0.567947
cg17110400	-0.0094165	0.0148598	0.527761	0.00662615	0.00839277	0.431722	0.0102461	0.0120893	0.398765
cg17110412	-0.00673426	0.022401	0.764339	-0.00599968	0.012652	0.636406	0.0150516	0.0182245	0.410866
cg17110524	0.00909228	0.00572748	0.115625	-0.00563186	0.00323486	0.0848233	-0.00361834	0.00465963	0.439306
cg17110530	0.00752577	0.0120473	0.53363	-0.00565747	0.00680427	0.407736	-0.00109522	0.00980118	0.911255
cg17110550	-0.0332197	0.0272527	0.225789	-0.0192155	0.0153922	0.21486	0.00824285	0.0221716	0.710863
cg17110559	-0.0228867	0.0161885	0.1606	0.0130682	0.00914318	0.156103	0.0127742	0.0131703	0.334468
cg17110586	0.0102361	0.0150269	0.497359	-0.0040816	0.00848712	0.631647	-0.0082201	0.0122252	0.502919
cg17110599	0.0551003	0.0240201	0.0239296	-0.0380184	0.0135664	0.00611398	-0.0383063	0.0195417	0.0528081
cg17110635	-0.00579682	0.0087901	0.51114	0.00399247	0.00496461	0.423235	0.000810477	0.00715125	0.909998
cg17110675	0.0210065	0.0163957	0.203141	-0.0150292	0.00926024	0.107805	-0.00622803	0.0133389	0.641602
cg17110700	0.0604755	0.029466	0.0427986	-0.0168602	0.0166423	0.313511	-0.030463	0.0239723	0.206823
cg17110702	-0.030075	0.0211664	0.158524	0.0303916	0.0119547	0.0125809	0.0168045	0.0172201	0.331533
cg17110897	-0.0053137	0.00252513	0.0379088	0.00274418	0.00142618	0.0572375	0.00377572	0.00205433	0.0691021
cg17110920	0.017335	0.0296006	0.559472	0.00348862	0.0167183	0.835138	-0.00228232	0.0240818	0.924688
cg17110942	0.0143742	0.00893291	0.110806	-0.00365333	0.00504526	0.470723	-0.0139006	0.00726743	0.0587019
cg17111016	-0.0319715	0.0181318	0.0809698	0.00175081	0.0102408	0.864604	0.0138293	0.0147513	0.350806
cg17111067	0.00793619	0.011069	0.475094	-0.00866852	0.0062517	0.168715	0.00567	0.00900524	0.530399
cg17111074	-0.00536193	0.00929924	0.565533	0.00216483	0.00525217	0.681108	0.000730115	0.00756546	0.923316
cg17111076	-0.00385336	0.00190836	0.0461973	0.00225641	0.00107783	0.0388889	0.00157228	0.00155256	0.313695
cg17111087	0.0109617	0.0347388	0.753018	-0.00398363	0.0196203	0.839528	-0.0168232	0.028262	0.553042
cg17111166	-0.0316373	0.0315776	0.318863	0.0155018	0.0178349	0.38687	0.00377225	0.0256902	0.883563
cg17111209	0.00991179	0.00856357	0.249907	-0.00212777	0.00483666	0.66096	-0.0112494	0.00696695	0.109595
cg17111236	-0.0749249	0.0355645	0.0376945	0.037246	0.0200866	0.0667085	0.0550368	0.0289337	0.0600854
cg17111346	-0.0173029	0.0118834	0.148573	-0.00282656	0.00671168	0.674575	0.0155913	0.00966781	0.110025
cg17111413	0.00189698	0.0212525	0.929058	0.0162619	0.0120033	0.178601	-0.00063275	0.0172901	0.970882
cg17111463	0.0045868	0.00612249	0.455548	-0.0012858	0.00345796	0.710817	-0.00283349	0.004981	0.570753
cg17111484	-0.00504787	0.0316852	0.87375	-0.002839	0.0178956	0.874278	-0.0050874	0.0257777	0.843957
cg17111492	-0.00788871	0.0309183	0.799144	-0.0104348	0.0174625	0.551517	0.00135053	0.0251538	0.957291
cg17111513	0.00829402	0.0105826	0.435081	-0.00312447	0.00597698	0.602328	-0.0106752	0.00860952	0.217963
cg17111521	-0.0150772	0.0292008	0.606788	-0.00404544	0.0164925	0.806745	0.0311344	0.0237565	0.193069
cg17111542	0.0127788	0.0148494	0.39158	0.00618961	0.00838686	0.462271	-0.00923847	0.0120808	0.446275
cg17111597	0.000169317	0.00356307	0.962195	0.000679346	0.0020124	0.736402	-0.00303737	0.00289876	0.2973
cg17111663	0.0160196	0.0355844	0.65357	0.0268373	0.0200979	0.184862	-0.00879634	0.0289499	0.761889
cg17111669	0.000718444	0.00380881	0.850775	-0.00167685	0.0021512	0.437567	0.00108765	0.00309868	0.726338
cg17111780	-0.00588415	0.0156969	0.708573	0.0101835	0.00886551	0.253491	0.00201301	0.0127703	0.875071
cg17111795	-0.00192786	0.00229539	0.40302	0.00058478	0.00129643	0.652935	0.0033819	0.00186743	0.0732062
cg17111800	0.0194675	0.0146133	0.185893	-0.012462	0.00825355	0.134288	-0.0119357	0.0118888	0.317877
cg17111837	-0.00344116	0.0202464	0.865389	0.0111382	0.0114351	0.332437	0.00108449	0.0164716	0.947639
cg17111845	-0.00317397	0.037167	0.93212	0.00581126	0.0209918	0.782489	0.00904182	0.0302375	0.765553
cg17111846	-0.000573397	0.0259544	0.982419	0.0126705	0.0146589	0.389505	0.00915098	0.0211154	0.665692
cg17111895	0.00877285	0.0037695	0.0220058	-0.00435855	0.002129	0.0433116	-0.00574199	0.00306671	0.0641379
cg17111938	-0.037454	0.0217072	0.0876045	0.0223668	0.0122601	0.0711464	0.0400333	0.0176601	0.0255948
cg17111964	-0.00296154	0.00937849	0.752841	-0.00386712	0.00529692	0.467089	0.00713273	0.00762993	0.352171
cg17112037	0.0145283	0.013445	0.282542	0.00345772	0.0075937	0.649872	-0.0159422	0.0109383	0.148185
cg17112076	0.00295739	0.0115946	0.799206	0.00295527	0.00654855	0.65278	-2.30233e-06	0.00943283	0.999806
cg17112108	-0.0116765	0.017247	0.499988	0.0049033	0.009741	0.615836	0.00251554	0.0140314	0.858088
cg17112110	0.00385606	0.0115359	0.738894	0.00563933	0.00651544	0.38886	0.00611351	0.00938513	0.516311
cg17112155	0.00286409	0.00789344	0.717502	-0.00483385	0.00445818	0.280907	-0.00424291	0.00642176	0.51035
cg17112182	0.00597464	0.0105246	0.571548	0.00464452	0.00594425	0.436482	-0.00865852	0.00856237	0.314397
cg17112200	-0.0148706	0.0315518	0.63847	-0.00224094	0.0178203	0.900186	0.00135223	0.0256692	0.958095
cg17112266	0.0300245	0.0194946	0.126748	-0.0102256	0.0110105	0.355318	-0.0356079	0.01586	0.0270063
cg17112426	0.00422478	0.0206954	0.838667	0.00837094	0.0116886	0.475596	-0.00423728	0.0168369	0.801826
cg17112491	0.00289514	0.00348479	0.40811	0.000970428	0.00196819	0.623077	-0.0014835	0.00283507	0.601969
cg17112518	0.00528328	0.0481801	0.912906	-0.000488154	0.0272119	0.985724	0.00564732	0.0391973	0.885738
cg17112695	-0.00515785	0.0128698	0.68946	0.00335747	0.00726878	0.645175	0.00489383	0.0104703	0.64125
cg17112707	0.00396493	0.0168411	0.814365	0.00229026	0.00951176	0.810227	-0.00181907	0.0137012	0.894649
cg17112727	0.0156594	0.0149839	0.298555	-0.021854	0.00846283	0.0112918	-0.00318738	0.0121902	0.794279
cg17112757	0.0088125	0.00477707	0.0680941	-0.00436143	0.00269807	0.1092	-0.00583765	0.00388642	0.136296
cg17112779	-0.00509851	0.0297043	0.864073	-0.00362594	0.0167768	0.829337	-0.00905541	0.0241661	0.708682
cg17112812	-0.00468518	0.0188271	0.803996	0.00978538	0.0106335	0.359705	0.00777831	0.0153169	0.612718
cg17112828	-0.0418568	0.0249972	0.0972287	0.0260696	0.0141183	0.0678353	0.0270689	0.0203366	0.186264
cg17112868	-0.00150735	0.00734157	0.83775	-0.00383616	0.00414649	0.357155	0.0021441	0.00597279	0.720384
cg17112892	-0.0183038	0.023483	0.437594	-0.00170927	0.0132631	0.897722	0.0256414	0.0191048	0.182651
cg17112949	-0.0140252	0.0188939	0.459671	0.00768452	0.0106712	0.473165	0.00862703	0.0153712	0.575912
cg17112958	0.00934631	0.0155849	0.550089	-0.00193534	0.0088023	0.826432	-0.00489427	0.0126792	0.700329
cg17112975	-0.00641319	0.0161995	0.693048	0.00661264	0.00914941	0.471561	-0.000879911	0.0131792	0.946905
cg17113008	-0.00514487	0.00999496	0.607889	0.00418502	0.00564511	0.460253	0.00201097	0.00813147	0.805188
cg17113029	0.0145659	0.0358439	0.685356	-0.0225851	0.0202445	0.267315	-0.0220597	0.0291611	0.451177
cg17113038	-0.0260921	0.0261237	0.320355	0.0174316	0.0147545	0.240287	0.00629951	0.0212531	0.767549
cg17113059	-0.00991757	0.00873565	0.259019	0.000519654	0.00493385	0.916334	0.00470465	0.00710695	0.509539
cg17113117	-0.00837971	0.00884947	0.34601	0.00296333	0.00499814	0.554623	0.0108788	0.00719955	0.133995
cg17113124	-0.00015109	0.00304719	0.960555	0.000984182	0.00172104	0.568731	-0.00211508	0.00247907	0.395642
cg17113134	0.00321543	0.00460727	0.48689	-0.000909517	0.00260216	0.727447	-0.00320197	0.00374828	0.39505
cg17113147	0.005151	0.0110927	0.643422	0.00295151	0.00626513	0.638615	0.00122312	0.00902458	0.892469
cg17113158	-0.0129103	0.0162592	0.429096	0.00737621	0.00918312	0.423783	0.0122077	0.0132278	0.358334
cg17113216	0.0028726	0.00407083	0.482077	0.00152264	0.00229919	0.509365	-0.00242965	0.00331185	0.464929
cg17113365	-0.000356321	0.0227568	0.987539	0.00377142	0.0128529	0.769815	-0.00187399	0.018514	0.919582
cg17113376	0.00477971	0.0107767	0.658365	-0.000731535	0.00608662	0.904581	-0.00357924	0.00876745	0.683987
cg17113476	0.0181031	0.0141275	0.203075	-0.00492435	0.00797914	0.538566	-0.0107957	0.0114935	0.349896
cg17113495	0.00771025	0.00604201	0.204933	-0.0038085	0.0034125	0.267132	-0.00573834	0.00491552	0.245884
cg17113501	-0.00106767	0.0171684	0.95054	-0.00124924	0.00969664	0.897754	-0.0108514	0.0139675	0.439085
cg17113508	0.0200173	0.0615697	0.745787	0.0112124	0.0347743	0.747811	0.00276446	0.0500905	0.9561
cg17113528	0.0185865	0.0216651	0.39304	-0.0202108	0.0122363	0.101796	-0.0147989	0.0176258	0.403168
cg17113541	0.0447048	0.0503954	0.377208	-0.00141939	0.0284631	0.960329	-0.0176103	0.0409995	0.668484
cg17113546	0.0233828	0.0352631	0.508826	-0.000610363	0.0199164	0.975614	-0.030554	0.0286886	0.289481
cg17113563	-0.0200113	0.0558371	0.720825	0.020684	0.0315365	0.513442	0.0154599	0.0454266	0.73434
cg17113602	-0.0193469	0.0522753	0.712108	-0.0154814	0.0295248	0.601217	0.0222467	0.0425289	0.602089
cg17113707	0.0698611	0.0417462	0.0974238	-0.0468224	0.0235781	0.0498444	-0.0662716	0.0339629	0.0538775
cg17113767	0.0332319	0.0317335	0.297576	-0.00659297	0.0179229	0.713778	-0.0216289	0.025817	0.404194
cg17113784	0.020179	0.0407591	0.621651	-0.0332294	0.0230205	0.152078	0.00897448	0.0331598	0.787235
cg17113831	-0.00133676	0.0340274	0.968743	-0.00959184	0.0192185	0.618832	-0.0163968	0.0276832	0.555013
cg17113856	-0.0095442	0.0298793	0.750084	0.0199586	0.0168757	0.239796	0.0194608	0.0243085	0.425315
cg17113870	-0.0257612	0.0144103	0.0769158	0.012115	0.00813886	0.139819	0.0201771	0.0117236	0.0883935
cg17113878	0.0045783	0.00781706	0.559437	-0.00447361	0.00441504	0.313428	-0.00416846	0.00635962	0.513709
cg17113880	-0.0188816	0.0086573	0.0315759	0.00700393	0.0048896	0.155208	0.00810769	0.0070432	0.252477
cg17113883	0.0170602	0.0149793	0.257515	0.0012622	0.00846025	0.881709	-0.0164484	0.0121865	0.180216
cg17113921	-0.00394492	0.0123603	0.750285	-0.00654235	0.00698106	0.350981	0.00279503	0.0100558	0.781636
cg17113932	0.0304245	0.0286605	0.29105	-0.0214582	0.0161873	0.188047	-0.00551702	0.0233169	0.813453
cg17113936	0.0063295	0.0083711	0.451395	0.00164996	0.00472796	0.727853	-0.00127034	0.00681036	0.852415
cg17113955	-0.0183835	0.042748	0.668107	-0.0142056	0.0241439	0.557637	-0.0076765	0.0347779	0.825763
cg17113968	0.0584336	0.0269088	0.0323037	-0.0255275	0.015198	0.096208	-0.0344743	0.0218918	0.118536
cg17114074	0.00565013	0.02789	0.839878	-0.0023716	0.0157521	0.880634	0.0122277	0.0226901	0.591178
cg17114151	0.000206696	0.00343437	0.952131	0.000245276	0.00193972	0.899635	-0.00078752	0.00279406	0.778649
cg17114200	-0.00183204	0.00636905	0.774224	2.56854e-05	0.00359721	0.994317	0.00246631	0.00518158	0.635151
cg17114246	0.0051665	0.00370296	0.166099	-0.00118677	0.00209141	0.571708	-0.00201701	0.00301257	0.504731
cg17114257	0.00152265	0.00590404	0.797025	3.67777e-06	0.00333458	0.999122	0.00347264	0.00480328	0.471418
cg17114283	0.00453024	0.00303207	0.138361	-0.00166639	0.0017125	0.332913	-0.00107773	0.00246676	0.663146
cg17114375	0.00485596	0.00967183	0.616742	0.00346946	0.0054626	0.526824	-0.00754697	0.00786858	0.339855
cg17114402	-0.00113689	0.0101655	0.91118	-0.00140529	0.00574141	0.807151	-0.00484773	0.00827019	0.559109
cg17114475	0.0052526	0.0104353	0.615849	0.00706163	0.00589382	0.233751	-0.000428433	0.00848972	0.959855
cg17114501	-0.0400881	0.0273597	0.146062	0.00852645	0.0154527	0.582356	0.018676	0.0222587	0.403488
cg17114567	0.0184388	0.0211156	0.38467	-0.011034	0.011926	0.357129	-0.0146259	0.0171787	0.396624
cg17114573	0.0102149	0.00325701	0.00225927	-0.000978489	0.00183955	0.595986	-0.00535551	0.00264977	0.045994
cg17114584	-0.0038738	0.0178488	0.828633	0.011587	0.0100809	0.25319	0.006782	0.014521	0.641503
cg17114640	0.00136393	0.00404596	0.736757	-0.000624862	0.00228514	0.785086	0.001539	0.00329162	0.641143
cg17114650	-0.0303823	0.0307459	0.3255	0.0175224	0.0173651	0.315434	0.0278668	0.0250135	0.267975
cg17114660	-0.0170904	0.0114802	0.139782	0.0104135	0.00648397	0.111483	0.00946245	0.00933981	0.313492
cg17114685	-0.0226705	0.0356902	0.526776	0.0274928	0.0201576	0.175726	-0.000408379	0.029036	0.988807
cg17114692	0.0450608	0.0342692	0.19161	-0.00451357	0.0193551	0.816094	0.00365227	0.0278799	0.896044
cg17114767	-0.0256818	0.0415183	0.537637	0.00716858	0.0234493	0.760478	-0.000741432	0.0337775	0.982532
cg17114847	-0.0371585	0.0188978	0.0520947	0.00885938	0.0106734	0.408532	0.0297406	0.0153745	0.0559458
cg17114851	-0.0018598	0.0179253	0.917577	-0.00257122	0.0101241	0.800051	-0.00302976	0.0145832	0.83585
cg17114866	0.0200935	0.01368	0.145083	-0.0116174	0.00772638	0.135899	-0.0141233	0.0111294	0.207446
cg17114869	-0.0524472	0.0181375	0.00472084	0.0100769	0.010244	0.327688	0.0330825	0.0147559	0.0272172
cg17114903	-0.00138582	0.0102372	0.892596	-0.00270774	0.00578193	0.640602	0.00773165	0.00832856	0.355517
cg17114932	0.00802053	0.00388516	0.0416215	-0.00313155	0.00219432	0.156725	-0.00403275	0.0031608	0.205019
cg17114950	-0.00195686	0.00789639	0.804794	0.00339899	0.00445984	0.447812	-0.00579328	0.00642416	0.369376
cg17114983	0.00658688	0.00753455	0.384134	-0.000982212	0.00425548	0.817943	-0.00566672	0.00612979	0.35752
cg17115040	-0.00149104	0.00243607	0.541911	-0.000712635	0.00137588	0.605662	0.00158643	0.00198189	0.425376
cg17115046	-0.0265669	0.0396399	0.504303	0.0332661	0.0223884	0.140526	0.00928487	0.0322493	0.774024
cg17115101	0.00142266	0.0172287	0.934358	-0.00980489	0.0097307	0.316116	0.00809338	0.0140165	0.564983
cg17115147	-0.00120606	0.00252215	0.633582	0.000401182	0.0014245	0.77882	0.00208828	0.00205191	0.311315
cg17115172	0.000773788	0.00805252	0.923643	-0.000496414	0.00454802	0.913307	-0.00166654	0.00655118	0.799729
cg17115258	0.000644015	0.00305874	0.833676	-0.00162475	0.00172756	0.349279	0.000724829	0.00248846	0.771455
cg17115402	-0.00667714	0.0116402	0.567533	0.00386947	0.00657432	0.557502	0.00219702	0.00946996	0.817022
cg17115419	0.0297953	0.0327685	0.365441	-0.0344797	0.0185075	0.0654552	-0.0233337	0.026659	0.38357
cg17115466	-0.0529905	0.0312375	0.0929889	0.0212899	0.0176428	0.230445	0.0417607	0.0254135	0.103536
cg17115512	0.0369982	0.0213114	0.0856926	-0.0110709	0.0120366	0.359948	-0.0200332	0.017338	0.250714
cg17115544	0.0332263	0.0228986	0.149967	-0.00721424	0.012933	0.578241	-0.0173722	0.0186293	0.353358
cg17115609	0.00130159	0.033747	0.969312	0.00941897	0.0190602	0.622291	0.00546396	0.0274551	0.842664
cg17115619	0.0370668	0.040435	0.36155	-0.00602805	0.0228375	0.792369	-0.0143808	0.0328961	0.662959
cg17115692	0.00478473	0.00919025	0.603798	-0.00180329	0.00519061	0.729026	-0.00412994	0.00747679	0.581954
cg17115718	-0.0218395	0.0297573	0.46475	0.0125364	0.0168068	0.457504	0.0039329	0.0242093	0.871282
cg17115719	-0.00795795	0.0195222	0.684431	0.0192505	0.0110261	0.0839607	-0.00743337	0.0158824	0.640807
cg17115737	-0.00647629	0.0538451	0.904511	0.0192403	0.0304115	0.528425	0.00457993	0.043806	0.916946
cg17115864	-0.0148282	0.0260534	0.57056	0.0122525	0.0147149	0.407062	0.0253169	0.0211959	0.235196
cg17115871	-0.0122966	0.00807135	0.130857	0.00794392	0.00455866	0.0845403	0.00105155	0.0065665	0.873101
cg17115881	0.000835844	0.016887	0.960625	0.00362201	0.0095377	0.704948	-0.0011518	0.0137385	0.933357
cg17115921	-0.00122238	0.00853988	0.886475	0.00525925	0.00482328	0.278216	0.000630404	0.00694768	0.927888
cg17116028	0.00148095	0.00913715	0.871576	0.00527607	0.00516062	0.309122	0.00245402	0.00743359	0.74201
cg17116034	0.0113956	0.0305361	0.709818	0.00853587	0.0172466	0.621758	-0.000243748	0.0248428	0.992192
cg17116091	0.0353625	0.0322651	0.275765	-0.0173845	0.0182232	0.342441	-0.0180079	0.0262495	0.494316
cg17116120	-0.0284186	0.0236723	0.232839	0.00242325	0.01337	0.856549	0.0432202	0.0192588	0.0270702
cg17116170	0.00606729	0.0147579	0.681882	-0.0151775	0.00833522	0.0716757	-0.000458469	0.0120064	0.969618
cg17116178	-0.012414	0.0157788	0.433326	0.00769366	0.00891178	0.390073	0.0121451	0.0128369	0.346423
cg17116402	-0.0196748	0.0251351	0.435654	0.013143	0.0141962	0.356817	0.0153227	0.0204488	0.455461
cg17116476	-0.00632742	0.0281083	0.822363	-0.00539556	0.0158754	0.734683	0.0052495	0.0228677	0.818912
cg17116500	0.00281979	0.0118824	0.812913	-0.00649777	0.00671113	0.335324	-0.00317552	0.00966701	0.743242
cg17116583	-0.00171925	0.0117424	0.883895	-0.000913803	0.00663203	0.890692	-0.00240943	0.00955308	0.801403
cg17116598	-0.00627742	0.00893565	0.484024	0.00711603	0.00504681	0.161704	0.00914957	0.00726966	0.211166
cg17116694	0.00808801	0.00693787	0.246534	-0.00238649	0.00391848	0.543909	-0.00838991	0.00564435	0.140376
cg17116738	0.0045247	0.0192718	0.814867	-0.00158312	0.0108846	0.884658	0.00706993	0.0156787	0.65304
cg17116739	0.00107654	0.00401279	0.78905	-0.00166928	0.00226641	0.463166	0.00112309	0.00326464	0.731572
cg17116969	-0.00996086	0.0149077	0.505597	0.00130479	0.0084198	0.877166	-0.00338987	0.0121283	0.780449
cg17116998	-0.0181282	0.0170377	0.289939	0.00212327	0.00962279	0.825824	0.00892264	0.0138611	0.521262
cg17117010	0.0158389	0.018802	0.401612	-0.00383653	0.0106193	0.718668	-0.0205399	0.0152965	0.182445
cg17117035	-0.00195927	0.0121629	0.872357	0.00390833	0.00686956	0.570703	0.00280023	0.00989523	0.777783
cg17117049	-0.022907	0.0332685	0.492733	0.0236125	0.0187899	0.211864	0.0168415	0.0270658	0.535226
cg17117160	0.00507083	0.0110478	0.647257	-0.00286595	0.00623974	0.647032	-0.000543103	0.00898801	0.95194
cg17117171	0.0221707	0.014262	0.123281	-0.0133478	0.00805512	0.100706	-0.0130328	0.011603	0.264085
cg17117243	0.0194587	0.0250111	0.438441	-0.00716443	0.0141261	0.613171	-0.0166585	0.0203479	0.414955
cg17117277	0.0209926	0.0147813	0.158719	-0.0211706	0.0083484	0.0127965	-0.0138446	0.0120254	0.25242
cg17117310	-0.0137534	0.0366303	0.708126	-0.0063662	0.0206886	0.758952	-0.00757996	0.0298009	0.799755
cg17117345	-0.00580429	0.00395696	0.145617	0.0038875	0.00223487	0.0850917	0.00410233	0.00321921	0.205561
cg17117459	-0.010802	0.0374272	0.773487	-0.00184071	0.0211387	0.930788	-0.00776919	0.0304492	0.79914
cg17117553	-0.00549481	0.014619	0.707828	0.000383449	0.00825675	0.963054	0.00793301	0.0118934	0.506333
cg17117557	-0.00476826	0.0108575	0.661505	0.00700817	0.00613224	0.255889	0.000531724	0.00883316	0.952122
cg17117651	-0.0417463	0.0206148	0.0455807	0.0120841	0.0116432	0.301882	0.0305311	0.0167713	0.0717447
cg17117697	0.00145337	0.0148569	0.922271	-0.00630935	0.00839108	0.453906	-0.000258296	0.0120869	0.982994
cg17117718	-0.00333282	0.0193002	0.863256	0.00419222	0.0109007	0.701379	-0.0019623	0.0157018	0.900801
cg17117814	0.00479124	0.0143509	0.739196	-0.00145649	0.00810531	0.857762	-0.00834028	0.0116753	0.476706
cg17117871	0.00578659	0.0185146	0.755292	-0.00348791	0.0104569	0.739432	-0.00366161	0.0150627	0.808442
cg17117905	-0.0470058	0.0361809	0.196927	0.0197797	0.0204348	0.335457	0.0368218	0.0294352	0.213933
cg17117923	1.72437e-05	0.00255096	0.99462	-0.000482606	0.00144077	0.738369	0.000988828	0.00207535	0.634806
cg17117981	0.00285257	0.0311152	0.927141	-0.00927995	0.0175737	0.598653	-0.0104426	0.025314	0.680858
cg17118025	0.00434684	0.00721871	0.548456	-0.000230999	0.00407709	0.954933	-0.000744436	0.00587283	0.899391
cg17118095	-0.00748367	0.0418237	0.858359	0.0121729	0.0236219	0.607486	0.0170436	0.034026	0.617564
cg17118125	0.0117529	0.0407518	0.773649	0.00355578	0.0230164	0.877542	0.011524	0.0331539	0.728894
cg17118166	-0.0201422	0.0142103	0.159525	0.0115572	0.00802589	0.153057	0.0119804	0.0115609	0.302619
cg17118215	0.0134973	0.022024	0.541398	0.0161722	0.0124391	0.196611	-0.00383612	0.0179178	0.830917
cg17118217	-0.0361341	0.0183515	0.0517777	0.0150571	0.0103649	0.1495	0.0193032	0.01493	0.19908
cg17118239	0.0218755	0.0393259	0.579301	0.00155363	0.0222111	0.944377	-0.000437767	0.0319939	0.989111
cg17118262	-0.000314316	0.0466052	0.994633	-0.0169036	0.0263224	0.522258	-0.0200616	0.037916	0.597928
cg17118288	-0.0340231	0.0205847	0.101566	0.0125377	0.0116262	0.283501	0.019665	0.0167469	0.243141
cg17118308	-0.00212122	0.00881417	0.810321	0.000340903	0.0049782	0.945544	-0.00025913	0.00717083	0.971247
cg17118330	0.00348078	0.0123771	0.779128	0.00207948	0.0069905	0.766735	-0.0113769	0.0100694	0.261299
cg17118391	0.00543587	0.0181231	0.764857	-0.00111023	0.0102358	0.913849	0.00571639	0.0147442	0.699075
cg17118435	0.0168394	0.022032	0.446514	-0.013305	0.0124436	0.287594	-0.00414477	0.0179243	0.817612
cg17118459	0.00356161	0.0098261	0.717786	-0.00707675	0.00554973	0.205271	-0.00403155	0.00799409	0.615171
cg17118478	0.0023169	0.0146165	0.874379	-0.00221477	0.00825536	0.789045	-0.0058617	0.0118914	0.62316
cg17118515	-0.0097676	0.0326365	0.765357	0.0416921	0.0184329	0.0259172	-0.00952022	0.0265517	0.720699
cg17118523	0.000137757	0.0104678	0.989527	0.00121512	0.00591217	0.837586	0.00061058	0.00851617	0.942989
cg17118548	-0.0112858	0.0131833	0.394048	-0.00257334	0.00744586	0.73038	0.00762881	0.0107254	0.478596
cg17118599	-0.00358586	0.011586	0.757599	0.00590551	0.00654372	0.36902	-0.00380403	0.00942588	0.687406
cg17118650	0.0192415	0.0255618	0.453409	-0.0126017	0.0144372	0.384872	-0.0061172	0.020796	0.769263
cg17118695	0.0182225	0.0133165	0.174312	-0.00656114	0.0075211	0.385142	-0.0124089	0.0108337	0.254837
cg17118775	0.066658	0.0521743	0.204408	-0.0365751	0.0294678	0.217499	-0.0376647	0.0424468	0.377068
cg17118809	0.0380188	0.031635	0.232338	-0.0360603	0.0178673	0.0463001	-0.0290465	0.0257369	0.261824
cg17118812	-0.000439306	0.00381048	0.908452	0.00195613	0.00215214	0.365621	-0.00247434	0.00310004	0.426705
cg17118836	-0.00289822	0.0255736	0.910002	0.000143823	0.0144438	0.992076	0.0039205	0.0208056	0.850925
cg17118837	0.0546194	0.0235252	0.0223176	-0.0262176	0.0132869	0.0512909	-0.0241707	0.0191391	0.209623
cg17118852	0.00442412	0.00535069	0.410342	-6.10833e-05	0.00302204	0.983915	-0.00409098	0.00435309	0.349637
cg17118867	0.000991267	0.01404	0.943858	0.0100286	0.00792974	0.208983	-0.00577057	0.0114224	0.614553
cg17118888	0.0103167	0.0118504	0.386113	-0.00625635	0.00669306	0.352214	-0.00773625	0.00964098	0.424244
cg17118948	-0.0243083	0.0339114	0.475191	0.022378	0.019153	0.245487	0.0165083	0.0275888	0.550974
cg17119047	-0.00341947	0.0293998	0.907645	-0.0186909	0.0166049	0.263073	0.0204437	0.0239184	0.394786
cg17119066	-0.00835795	0.015742	0.596665	0.00491572	0.00889098	0.581599	0.00229507	0.012807	0.858147
cg17119110	0.000342051	0.00453234	0.939995	-0.0017195	0.00255984	0.503343	-0.00215038	0.00368732	0.561109
cg17119126	0.0130212	0.0135793	0.339969	-0.00226198	0.00766952	0.76867	-0.0115848	0.0110475	0.296928
cg17119170	-0.00481316	0.0222963	0.829535	0.00647766	0.0125928	0.608136	0.00516553	0.0181393	0.776421
cg17119223	0.00362234	0.00303619	0.235729	-0.000754622	0.00171483	0.660865	-0.00243523	0.00247011	0.326621
cg17119279	0.00701572	0.0254873	0.783694	-0.0251622	0.0143951	0.0836021	0.01173	0.0207354	0.57289
cg17119368	0.00588803	0.0175692	0.73824	-0.00206442	0.00992299	0.835626	-0.000730297	0.0142935	0.959356
cg17119387	-0.00233999	0.0161664	0.88521	0.00393933	0.00913069	0.667097	-0.0044095	0.0131523	0.738142
cg17119394	0.00831373	0.0158531	0.601168	-0.00918819	0.00895374	0.307331	-0.00854322	0.0128974	0.50927
cg17119498	-0.0080998	0.00900769	0.370745	0.00207332	0.0050875	0.684506	0.00616476	0.00732827	0.402267
cg17119516	-0.00154892	0.00368525	0.675185	-0.0012202	0.00208141	0.559066	0.00265909	0.00299816	0.377301
cg17119521	-0.00209231	0.00991583	0.83332	0.00971767	0.00560041	0.0858542	-0.0014627	0.00806709	0.856493
cg17119525	0.0462197	0.0301428	0.128409	-0.00675293	0.0170245	0.692481	-0.0445952	0.0245229	0.0720398
cg17119559	-0.0113474	0.0240692	0.638368	0.022219	0.0135942	0.105373	0.00363904	0.0195817	0.852955
cg17119576	-0.0751084	0.032053	0.0211367	0.0128542	0.0181034	0.479364	0.0722191	0.0260769	0.00671659
cg17119577	-0.0159523	0.0198709	0.424035	0.0168598	0.011223	0.136247	0.00541416	0.0161661	0.73841
cg17119644	-0.0107367	0.0231523	0.643861	0.00198759	0.0130763	0.8795	0.00602751	0.0188357	0.749646
cg17119794	-0.0364095	0.0172527	0.0373733	0.00631071	0.00974425	0.518736	0.0272154	0.0140361	0.0553823
cg17119849	-0.0127381	0.0324203	0.695243	-0.0100808	0.0183108	0.583203	0.0042446	0.0263758	0.872481
cg17119874	0.0267213	0.0327367	0.416336	0.00328596	0.0184895	0.85931	-0.0179969	0.0266331	0.500801
cg17119907	0.00228062	0.0262509	0.930946	-0.00791335	0.0148264	0.594734	-0.000912923	0.0213566	0.965991
cg17119928	0.0204101	0.0169878	0.232469	1.66227e-05	0.00959463	0.998621	-0.012345	0.0138205	0.373919
cg17119930	0.000529279	0.0198245	0.978755	0.00825451	0.0111968	0.462748	-0.00415352	0.0161283	0.79731
cg17119943	-0.029053	0.0363809	0.426467	0.0162034	0.0205478	0.432265	0.014224	0.0295979	0.631891
cg17120035	0.0474019	0.0244383	0.0552968	-0.0391845	0.0138027	0.00550383	-0.0230238	0.019882	0.249669
cg17120120	-0.0475791	0.0235639	0.046203	0.030395	0.0133088	0.02454	0.0352586	0.0191706	0.0689135
cg17120139	-0.0389225	0.0162899	0.0187912	0.018405	0.00920046	0.0482192	0.0231328	0.0132528	0.0840305
cg17120142	-0.0301034	0.0285314	0.293977	0.00560914	0.0161144	0.728525	0.0171846	0.0232119	0.460867
cg17120143	0.00812324	0.00513892	0.117162	-0.00106216	0.00290244	0.715188	-0.00343088	0.0041808	0.413851
cg17120167	0.00144651	0.0159926	0.928115	-0.0116298	0.00903253	0.200935	0.00238256	0.0130109	0.855082
cg17120171	-0.000812976	0.0213098	0.969645	0.00719254	0.0120357	0.551484	-0.00904259	0.0173367	0.603135
cg17120186	-0.00215182	0.00830423	0.796084	-0.000805071	0.00469019	0.864067	-0.00232353	0.00675596	0.731641
cg17120270	0.00834049	0.0109099	0.446411	0.00298207	0.00616183	0.629496	-0.0113697	0.00887579	0.203226
cg17120273	0.0136684	0.0188749	0.470695	-0.00933619	0.0106604	0.383291	-0.00130982	0.0153558	0.932198
cg17120278	-0.0100391	0.0218787	0.647356	0.00432144	0.012357	0.727303	0.0197448	0.0177996	0.270024
cg17120358	-0.0277728	0.0279615	0.323035	0.00405571	0.0157925	0.797863	0.0157827	0.0227483	0.489452
cg17120369	-0.00748006	0.00900929	0.408409	0.00218356	0.0050884	0.668774	0.00409085	0.00732957	0.578029
cg17120415	0.0285443	0.0111773	0.0121972	-0.00759129	0.00631288	0.232065	-0.0203753	0.00909337	0.0273048
cg17120423	0.00481542	0.00804325	0.55076	-0.0046842	0.00454279	0.305019	-0.00370343	0.00654364	0.572716
cg17120445	0.0119115	0.0174883	0.497407	-0.0166835	0.00987733	0.0943864	0.00525594	0.0142278	0.712616
cg17120563	0.00162751	0.0107904	0.88042	-0.0021475	0.00609435	0.725313	-0.00558381	0.00877858	0.526212
cg17120570	-0.0145256	0.0166384	0.384788	0.00583957	0.00939727	0.535772	-0.000168211	0.0135363	0.99011
cg17120578	0.0695815	0.0322211	0.0332514	-0.027031	0.0181983	0.140659	-0.0374982	0.0262137	0.15576
cg17120588	-0.00361678	0.0150282	0.810317	0.00714506	0.00848785	0.40195	0.0123791	0.0122263	0.313791
cg17120594	0.004743	0.0324701	0.884164	-0.0143237	0.018339	0.436656	-0.0120738	0.0264163	0.64864
cg17120607	0.00433168	0.0144186	0.76449	-0.0110525	0.00814353	0.177833	0.00589751	0.0117303	0.616262
cg17120616	0.00310235	0.0278282	0.911462	-0.00936889	0.0157173	0.55249	-0.00739318	0.0226398	0.7447
cg17120637	0.00404509	0.00306285	0.189679	-0.00363422	0.00172988	0.0382206	-0.00256825	0.0024918	0.305227
cg17120654	0.0173571	0.014385	0.230486	-0.00240645	0.00812458	0.767709	-0.00881183	0.011703	0.453283
cg17120782	-0.0378676	0.0157406	0.0180164	0.0102634	0.00889024	0.251119	0.0331479	0.0128059	0.0111056
cg17120792	0.0167782	0.0230248	0.467922	0.00136141	0.0130043	0.916837	-0.0147116	0.018732	0.434131
cg17120795	-0.0607604	0.0288845	0.037977	0.0217982	0.0163138	0.184586	0.0438526	0.0234992	0.0650133
cg17120881	0.004676	0.0432469	0.914119	0.0118618	0.0244257	0.628313	0.000712825	0.0351838	0.983877
cg17120896	-0.00443977	0.0149605	0.767273	0.00792182	0.0084496	0.350787	0.0039382	0.0121712	0.746955
cg17120900	-0.0199558	0.0226046	0.379493	0.00546447	0.012767	0.669578	0.0175027	0.0183901	0.343567
cg17120908	0.00270207	0.00993405	0.786193	0.00480301	0.0056107	0.394062	-0.00387106	0.00808192	0.633021
cg17120952	-0.0076126	0.0095789	0.428693	0.00406538	0.00541012	0.454189	-0.000381575	0.00779298	0.961048
cg17120983	-0.0120508	0.0108728	0.270423	-0.00979889	0.00614088	0.11378	0.00406146	0.00884561	0.647143
cg17121002	0.0172216	0.00954329	0.0742127	0.00540322	0.00539001	0.318595	-0.0167223	0.00776401	0.0337063
cg17121017	0.00181542	0.0158546	0.909072	0.00771992	0.00895459	0.390727	-6.79371e-05	0.0128986	0.995808
cg17121054	0.0100773	0.00897659	0.264343	0.00252912	0.00506994	0.619006	-0.0143288	0.00730297	0.0525931
cg17121100	0.000363039	0.00677255	0.957359	0.00127938	0.0038251	0.73874	-8.47511e-05	0.00550985	0.987759
cg17121120	0.00157653	0.00487471	0.747074	-0.0013462	0.00275321	0.625965	-0.00157963	0.00396585	0.69127
cg17121140	0.00830255	0.0324357	0.798511	0.002344	0.0183196	0.89845	-0.0228162	0.0263883	0.389352
cg17121176	0.00136383	0.018353	0.940914	-0.00486838	0.0103657	0.639639	-0.000932384	0.0149312	0.950335
cg17121197	-0.00294314	0.00861792	0.733448	0.000707514	0.00486736	0.884726	0.00712506	0.00701117	0.312015
cg17121205	0.0240363	0.0328303	0.465832	-0.0305248	0.0185424	0.102923	-0.00027771	0.0267093	0.991725
cg17121254	-0.0759342	0.0255428	0.00371345	0.0140345	0.0144264	0.333033	0.0539568	0.0207805	0.0108662
cg17121286	-0.0121138	0.0215393	0.575126	0.0191185	0.0121653	0.119275	0.00950643	0.0175235	0.588707
cg17121322	-0.0148289	0.0109772	0.179843	0.00322575	0.00619986	0.604032	0.00155965	0.00893056	0.861722
cg17121400	0.00115397	0.0319927	0.9713	-0.00529727	0.0180694	0.770017	-0.0158986	0.0260279	0.542728
cg17121412	-0.00233943	0.0311865	0.940356	0.0138827	0.017614	0.432504	-0.0195577	0.025372	0.442656
cg17121416	-0.013063	0.0460779	0.777394	0.00156857	0.0260246	0.952061	-0.0093525	0.037487	0.803507
cg17121444	-0.0190111	0.0457983	0.678973	0.012486	0.0258666	0.630382	-0.00869141	0.0372595	0.816041
cg17121447	0.0375726	0.0325162	0.250693	-0.036273	0.018365	0.0510683	-0.0191047	0.0264538	0.471896
cg17121449	-0.0224096	0.046121	0.628132	0.0125112	0.0260489	0.632086	0.0227997	0.037522	0.544836
cg17121683	0.0360998	0.0504785	0.476215	-0.000583303	0.02851	0.983718	-0.0133134	0.0410671	0.746487
cg17121694	-0.00203992	0.0106654	0.848713	-0.00131904	0.00602376	0.827127	0.00597131	0.0086769	0.492963
cg17121704	0.0500994	0.0543562	0.358955	-0.0537588	0.0307001	0.0830583	-0.0303948	0.0442218	0.493502
cg17121761	0.00427894	0.00337331	0.207636	-0.0029092	0.00190523	0.129994	-0.00205387	0.00274438	0.456016
cg17121772	-0.0056336	0.0158093	0.722347	-4.83212e-05	0.00892902	0.995693	-0.0070535	0.0128618	0.584659
cg17121888	0.0136073	0.0218647	0.535162	-0.000451382	0.0123491	0.970917	-0.0144295	0.0177882	0.419223
cg17121907	-0.0152344	0.010763	0.160111	0.00266926	0.00607891	0.661554	0.00596264	0.00875633	0.497508
cg17121950	-0.0150151	0.0105781	0.158939	0.0086248	0.00597445	0.152037	0.00440586	0.00860588	0.609831
cg17121955	0.0180908	0.00718537	0.0134322	0.00103016	0.00405826	0.800149	-0.0152264	0.00584571	0.0106263
cg17122151	-0.00608317	0.0289017	0.833732	-0.00427794	0.0163236	0.793816	0.0058814	0.0235132	0.803009
cg17122153	0.00491046	0.00324562	0.133511	-0.00286208	0.00183311	0.12167	-0.00292972	0.0026405	0.269914
cg17122157	-0.0320841	0.0395356	0.419031	0.000403353	0.0223295	0.985625	0.00329297	0.0321644	0.918665
cg17122192	0.0186377	0.0200712	0.355389	-0.00553891	0.0113361	0.626212	-0.0247714	0.0163291	0.132483
cg17122213	0.0124897	0.0239315	0.602921	-0.0137098	0.0135164	0.312932	-0.00892767	0.0194696	0.647577
cg17122222	-0.0359081	0.0315682	0.258113	0.016271	0.0178296	0.363702	0.0165311	0.0256826	0.521292
cg17122244	-0.00125166	0.00300602	0.678039	-0.00024388	0.00169779	0.886075	0.00224806	0.00244557	0.360228
cg17122301	0.017954	0.0115401	0.122981	-0.0153136	0.00651778	0.0208038	-0.0103088	0.00938851	0.274884
cg17122311	-0.0105266	0.0265985	0.693142	0.000760879	0.0150227	0.959709	0.0156339	0.0216394	0.471724
cg17122419	-0.0139851	0.0462734	0.763118	0.0160801	0.026135	0.539802	0.022842	0.037646	0.545415
cg17122425	-0.0166525	0.0428826	0.698617	0.0119012	0.0242199	0.624255	0.014467	0.0348874	0.679285
cg17122437	-0.0108146	0.00989446	0.277075	-0.00329008	0.00558835	0.557391	0.012192	0.00804971	0.133095
cg17122456	-0.00705131	0.0137264	0.608616	0.00964332	0.00775263	0.216512	0.00967969	0.0111672	0.388173
cg17122475	0.0156331	0.00625064	0.0140412	0.000586174	0.00353033	0.868468	-0.00905898	0.00508525	0.0779413
cg17122478	-0.0145023	0.0443163	0.744181	0.00616417	0.0250297	0.805985	0.0126707	0.0360539	0.726015
cg17122511	-0.00985048	0.0154804	0.526052	0.00637725	0.00874326	0.467503	0.00666769	0.0125942	0.597708
cg17122577	0.00212908	0.013548	0.875449	-0.000142017	0.00765184	0.98523	0.00297887	0.0110221	0.787525
cg17122582	0.00798504	0.0414072	0.847482	-0.0148743	0.0233866	0.526248	-0.0149203	0.0336871	0.658809
cg17122619	-0.0132239	0.0175724	0.453531	0.00275628	0.00992482	0.781815	0.0120351	0.0142962	0.401925
cg17122629	0.022012	0.0173403	0.2073	-0.0131324	0.00979372	0.183051	-0.0205371	0.0141073	0.148651
cg17122652	0.0108126	0.0247385	0.663018	-0.00625041	0.0139722	0.655613	0.00599914	0.0201262	0.766276
cg17122694	-0.0253342	0.0133471	0.0606247	0.0178811	0.00753838	0.0196455	0.0152778	0.0108586	0.162599
cg17122748	0.00460598	0.00354217	0.196538	-0.00114227	0.0020006	0.56933	-0.00324338	0.00288175	0.263131
cg17122758	0.00189091	0.0300129	0.949892	-0.00216144	0.0169511	0.898798	0.00136266	0.0244172	0.955609
cg17122789	0.0138672	0.010981	0.209644	-0.000433519	0.00620203	0.944416	-0.00574453	0.00893369	0.521714
cg17122804	0.000146399	0.00721579	0.983854	0.00657058	0.00407545	0.110126	0.00297451	0.00587046	0.613509
cg17122837	-0.0229589	0.025841	0.376464	-0.00408905	0.0145949	0.779937	0.0128925	0.0210231	0.541129
cg17122870	-0.0162035	0.0224625	0.472405	0.00459774	0.0126867	0.717829	0.0178355	0.0182745	0.331479
cg17122928	0.0108994	0.0054852	0.0497082	-0.00436027	0.00309802	0.162461	-0.00608965	0.00446252	0.175498
cg17122979	0.00163648	0.00844266	0.846707	0.00209784	0.00476837	0.660943	-0.0023956	0.00686858	0.728005
cg17122997	-0.00513612	0.0219278	0.815296	-0.00220687	0.0123847	0.858939	0.00731248	0.0178395	0.682771
cg17123010	-0.00798061	0.00445509	0.0763243	0.006346	0.00251621	0.0132785	0.00773024	0.00362447	0.0354399
cg17123029	-0.0426272	0.0171435	0.0145919	0.00879284	0.00968257	0.366048	0.032718	0.0139472	0.0209984
cg17123088	0.000779925	0.00208151	0.7087	9.33226e-05	0.00117563	0.936892	0.000808839	0.00169343	0.633975
cg17123237	0.00284271	0.00294767	0.337223	7.02311e-05	0.00166483	0.966437	-0.00254391	0.0023981	0.291386
cg17123327	0.0277057	0.0310249	0.374036	-0.0118739	0.0175227	0.499605	-0.018271	0.0252405	0.470867
cg17123334	-0.00654853	0.0165546	0.693281	0.00115987	0.00934995	0.901529	0.00182875	0.0134681	0.89227
cg17123338	0.0188518	0.0152508	0.219369	-0.0127287	0.00861358	0.142683	-0.0114623	0.0124074	0.357846
cg17123384	-0.013031	0.0167143	0.437486	-0.00372389	0.00944015	0.694089	0.00621857	0.013598	0.648458
cg17123390	0.0110049	0.010894	0.314899	-0.0070801	0.00615291	0.252659	-0.00263576	0.00886293	0.766797
cg17123392	0.0106655	0.0262116	0.684968	0.00833022	0.0148042	0.574929	0.00589987	0.0213246	0.782617
cg17123420	-0.00534732	0.0474563	0.910516	-0.0136651	0.0268031	0.611314	-0.0123795	0.0386084	0.749165
cg17123468	-0.0180499	0.0246182	0.465192	0.0167652	0.0139043	0.230814	0.0219121	0.0200283	0.276614
cg17123508	-0.00258052	0.0201997	0.898608	-0.000511155	0.0114087	0.964355	0.00332479	0.0164336	0.840089
cg17123533	-0.00501318	0.00977937	0.609365	0.00476272	0.00552334	0.390633	-0.0010593	0.00795607	0.894353
cg17123534	0.00272893	0.00367746	0.459822	-0.00248237	0.00207702	0.234908	0.000257565	0.00299183	0.931571
cg17123539	0.00601879	0.0276853	0.828348	0.0151798	0.0156365	0.334041	-0.0105316	0.0225235	0.641122
cg17123560	-0.00543201	0.0406255	0.893907	-0.00896286	0.0229451	0.696924	-0.0146667	0.0330512	0.658197
cg17123569	-0.0135982	0.00980938	0.168819	-0.00321081	0.00554029	0.563556	0.00256078	0.00798049	0.748985
cg17123610	-0.00186749	0.032494	0.954286	0.0214236	0.0183525	0.245905	0.0142641	0.0264357	0.590712
cg17123624	-0.0143001	0.0218064	0.513504	0.00802419	0.0123161	0.516237	0.000747614	0.0177407	0.966472
cg17123632	-0.0124174	0.0204049	0.544229	0.00522874	0.0115246	0.651045	0.00691289	0.0166005	0.678009
cg17123636	0.00710923	0.0122009	0.561447	0.00833864	0.00689102	0.229162	-0.00744884	0.00992614	0.454796
cg17123639	0.0256955	0.0496299	0.605805	0.00271178	0.0280307	0.923128	-0.00295243	0.0403767	0.941858
cg17123655	0.0123272	0.0108382	0.25815	-0.0018417	0.00612135	0.764155	-0.00521893	0.00881747	0.55529
cg17123676	0.0170012	0.0115916	0.145664	-0.00888435	0.00654686	0.177886	-0.0135502	0.0094304	0.153941
cg17123690	-0.0314142	0.025666	0.223902	-0.00819129	0.0144961	0.573317	0.0233499	0.0208808	0.266195
cg17123714	-0.000499042	0.0239103	0.983391	0.00119793	0.0135044	0.929496	0.004868	0.0194524	0.802917
cg17123718	-0.00700363	0.0147967	0.637036	-0.00169265	0.00835713	0.839915	0.000995153	0.012038	0.934284
cg17123728	-0.0188911	0.0373476	0.61412	-0.00876178	0.0210937	0.678777	0.00995482	0.0303844	0.743891
cg17123795	-0.00517877	0.0131593	0.694773	0.0112403	0.00743234	0.133662	0.00468993	0.0107059	0.662299
cg17123809	-0.0132246	0.0121318	0.278352	0.00392212	0.00685197	0.568357	0.00711006	0.00986989	0.473007
cg17123837	-0.0160406	0.02601	0.538857	0.00475821	0.0146903	0.746703	0.00229342	0.0211606	0.913915
cg17123881	0.00404863	0.0419636	0.923337	-0.0211188	0.0237009	0.375081	-0.00775911	0.0341398	0.820684
cg17123915	-0.0125382	0.0111971	0.265546	0.00752563	0.00632404	0.23692	0.00821442	0.00910944	0.369401
cg17123970	0.00893706	0.0336614	0.791183	-0.0182698	0.0190118	0.338931	-0.00742027	0.0273854	0.786994
cg17124004	0.0197452	0.0133368	0.141947	-0.00891226	0.00753257	0.239607	-0.0161035	0.0108503	0.140975
cg17124092	0.00508396	0.00419445	0.228401	-0.00163761	0.00236901	0.491035	-0.00419572	0.00341243	0.221813
cg17124219	0.0102578	0.0379429	0.787461	-0.0311141	0.02143	0.149725	-0.0137256	0.0308687	0.657557
cg17124224	-0.0133285	0.018693	0.477527	0.00886668	0.0105577	0.403048	0.00744914	0.0152078	0.625354
cg17124278	0.00349038	0.00268473	0.196622	-0.00194505	0.00151633	0.20261	-0.0028065	0.00218418	0.201849
cg17124365	-0.0258254	0.0177289	0.148399	0.0145793	0.0100132	0.148587	0.0215988	0.0144234	0.137483
cg17124384	0.00937861	0.01865	0.616181	-0.0074226	0.0105334	0.482686	0.00116097	0.0151728	0.939164
cg17124387	0.0271311	0.0502578	0.590533	-0.0076707	0.0283854	0.787548	-0.000744752	0.0408876	0.985505
cg17124408	-0.0219565	0.0297604	0.462415	0.0116778	0.0168085	0.488852	0.0249439	0.0242118	0.305435
cg17124430	-0.00545024	0.00307311	0.0792482	0.000521548	0.00173568	0.764443	0.0036857	0.00250015	0.143636
cg17124440	-0.00289795	0.0243306	0.905434	-0.000132737	0.0137418	0.992313	0.0113182	0.0197943	0.568773
cg17124448	-0.00912841	0.0218735	0.677352	-0.00996884	0.0123541	0.421662	0.0186728	0.0177953	0.296617
cg17124509	-0.0227003	0.0117026	0.0552839	-0.00703165	0.00660959	0.290008	0.0183755	0.00952075	0.0564917
cg17124565	-0.00391064	0.00713553	0.584903	0.00536277	0.00403012	0.186384	0.00132404	0.00580516	0.820059
cg17124581	0.0031715	0.0163424	0.846526	0.00538678	0.0092301	0.560824	-0.000348582	0.0132955	0.979137
cg17124583	0.00833524	0.023263	0.720886	0.00371157	0.0131388	0.778164	-0.0099816	0.0189258	0.599102
cg17124647	0.00205888	0.0097522	0.833233	0.00610736	0.005508	0.270223	-0.00234889	0.00793397	0.767815
cg17124700	0.0274223	0.0246439	0.268541	-0.015492	0.0139188	0.26842	-0.0121178	0.0200493	0.546975
cg17124779	-0.00432382	0.00862803	0.617399	0.00468838	0.00487307	0.338368	-0.00269953	0.00701939	0.701381
cg17124794	0.00336699	0.0249737	0.893029	-0.0192396	0.014105	0.175683	0.00899379	0.0203175	0.658985
cg17124803	0.000554054	0.0279416	0.98422	0.0154565	0.0157813	0.329785	0.00183929	0.0227321	0.935677
cg17124819	-0.0251924	0.0229613	0.275256	0.01879	0.0129684	0.150557	0.0184382	0.0186803	0.326055
cg17124829	0.00976138	0.010038	0.333222	-0.00411106	0.00566939	0.470098	-0.00496998	0.00816644	0.544207
cg17124844	-0.0333868	0.0228781	0.147671	0.0199117	0.0129214	0.126545	0.0225241	0.0186126	0.229132
cg17125018	0.0475592	0.0266732	0.077677	-0.0237218	0.0150649	0.118562	-0.0117277	0.0217002	0.590117
cg17125082	-0.0549985	0.0334831	0.103676	0.0222276	0.0189111	0.242693	0.0325558	0.0272404	0.234921
cg17125098	-0.00177645	0.0182941	0.922842	-0.00404246	0.0103324	0.69647	-0.000132015	0.0148833	0.992941
cg17125121	-0.00270885	0.00327643	0.410377	0.00150096	0.00185051	0.41927	0.00298146	0.00266556	0.266083
cg17125141	0.0146528	0.0083235	0.0814572	-0.00738462	0.00470108	0.119444	-0.0115326	0.00677164	0.0917233
cg17125147	0.00506655	0.0146192	0.729658	0.0117825	0.00825684	0.156758	-0.00016055	0.0118935	0.989257
cg17125166	-0.00377511	0.00585488	0.520576	0.0049479	0.00330681	0.137795	-0.000200625	0.00476328	0.966489
cg17125173	-0.0122019	0.0132453	0.359195	0.00371609	0.00748087	0.620481	0.00848974	0.0107758	0.432684
cg17125208	-0.010747	0.0110021	0.331066	0.00199633	0.00621395	0.748694	0.00122553	0.00895086	0.891377
cg17125267	0.0111856	0.0152777	0.465822	-0.0115826	0.00862877	0.182592	-0.00821512	0.0124293	0.510195
cg17125270	-0.0128931	0.01077	0.234143	-0.00977059	0.00608286	0.111437	0.0120174	0.00876203	0.173342
cg17125304	0.00423785	0.0122793	0.730743	-0.00912917	0.0069353	0.191132	0.00365938	0.00998992	0.714926
cg17125315	-0.00546539	0.0243645	0.822977	0.0236083	0.013761	0.0893962	0.00297524	0.0198219	0.880995
cg17125331	0.020705	0.0161646	0.203255	-0.0117459	0.00912968	0.201279	-0.0115166	0.0131508	0.383318
cg17125333	0.00639561	0.0044951	0.157971	0.00252	0.00253881	0.323354	-0.00677699	0.00365702	0.0668707
cg17125362	-0.00996654	0.0223591	0.656762	-0.00535927	0.0126283	0.672215	0.00489075	0.0181904	0.788599
cg17125474	-0.00811926	0.00926591	0.383037	-0.00644069	0.00523335	0.22138	0.012256	0.00753835	0.1072
cg17125523	-0.0126678	0.0167678	0.451769	-0.00893969	0.00947036	0.347509	0.0192238	0.0136415	0.161939
cg17125581	-0.0116241	0.0202913	0.568051	0.0104085	0.0114604	0.365995	0.0191485	0.0165081	0.248891
cg17125583	0.0374586	0.0225819	0.100356	-0.0174044	0.0127542	0.175503	-0.0208728	0.0183717	0.258669
cg17125585	0.00723247	0.036651	0.843975	0.0159098	0.0207003	0.443991	0.00680692	0.0298177	0.8199
cg17125623	-0.00882981	0.00451143	0.053168	0.00208178	0.00254804	0.415903	0.00813175	0.00367031	0.0290371
cg17125624	0.0142715	0.0262662	0.58813	-0.00798619	0.014835	0.591568	-0.00768993	0.0213691	0.719724
cg17125688	0.00415662	0.0134248	0.757505	0.00146729	0.00758225	0.846955	-0.00503396	0.0109218	0.645886
cg17125698	-0.0302118	0.0174523	0.086579	0.0181248	0.00985696	0.0689756	0.0227248	0.0141984	0.112703
cg17125699	0.00768022	0.0097026	0.430527	-0.00590511	0.00547998	0.283868	-0.000555995	0.00789362	0.94399
cg17125715	-0.0305728	0.02189	0.165672	0.0210368	0.0123634	0.0920124	0.0207847	0.0178088	0.246
cg17125720	0.0286445	0.0204822	0.165117	-0.000625353	0.0115682	0.956999	-0.018411	0.0166634	0.27192
cg17125727	0.00692189	0.0419206	0.869191	0.0267972	0.0236766	0.260479	0.00467711	0.0341048	0.891202
cg17125742	-0.0170941	0.0167229	0.309204	0.00620043	0.009445	0.513055	0.00876208	0.013605	0.521058
cg17125804	-0.00610756	0.00712665	0.393535	0.00871402	0.0040251	0.032822	0.00576895	0.00579794	0.322187
cg17125807	-0.00499282	0.00783032	0.525204	-0.000363862	0.00442253	0.934596	0.0115033	0.00637041	0.0740299
cg17125813	-0.0163678	0.0143709	0.257498	0.0119429	0.00811663	0.144383	-0.00333885	0.0116916	0.775804
cg17125827	0.00138963	0.0178429	0.938081	-0.000333606	0.0100776	0.973659	0.00355122	0.0145162	0.807248
cg17125837	0.019515	0.0430679	0.651463	0.00939524	0.0243246	0.700152	0.00410917	0.0350382	0.906881
cg17125871	0.00182626	0.00508099	0.720047	-0.00277343	0.00286972	0.3362	-0.00101846	0.00413368	0.805903
cg17125897	0.0161844	0.0237096	0.496464	-0.00789823	0.0133911	0.556673	-0.000730814	0.0192891	0.969855
cg17125927	0.00527844	0.00813586	0.517994	-0.000177271	0.0045951	0.969305	-0.00944684	0.00661899	0.156691
cg17125977	-0.0232949	0.0213588	0.278103	0.0215217	0.0120634	0.0775096	0.021514	0.0173766	0.218636
cg17125990	0.0453773	0.0238229	0.0597414	-0.0156404	0.0134551	0.247889	-0.0241484	0.0193813	0.215747
cg17126026	0.0123084	0.0324398	0.705195	0.00100859	0.0183219	0.956212	0.0007	0.0263916	0.978894
cg17126051	-0.024863	0.0163652	0.131917	0.0032074	0.00924298	0.729329	0.0199899	0.013314	0.136462
cg17126142	0.00388269	0.00547844	0.48018	-0.00374395	0.0030942	0.229193	-0.00382088	0.00445702	0.393387
cg17126234	0.0203592	0.0381178	0.594473	-0.000787294	0.0215288	0.970903	0.00670863	0.031011	0.82918
cg17126250	-0.0136151	0.0123851	0.274325	0.00417209	0.00699504	0.552259	0.0063505	0.010076	0.529991
cg17126294	0.0110955	0.0391965	0.777717	-0.0184045	0.022138	0.407797	-0.0183872	0.0318886	0.565528
cg17126297	-0.0157144	0.021196	0.460235	-0.00188084	0.0119714	0.875481	0.014681	0.0172442	0.396646
cg17126348	-0.00716075	0.00843608	0.398048	0.00410385	0.00476466	0.39117	0.00466923	0.00686323	0.497903
cg17126395	-0.0411578	0.0229685	0.0762317	0.0158656	0.0129725	0.224258	0.0220278	0.0186862	0.24132
cg17126435	0.0197635	0.0185358	0.288939	-0.0099452	0.010469	0.344464	-0.0213357	0.01508	0.160285
cg17126523	-0.000267603	0.0122962	0.982681	0.00176677	0.00694482	0.799719	0.00530233	0.0100036	0.597283
cg17126533	-0.0033047	0.00360339	0.361338	-0.000345841	0.00203518	0.865414	0.00322521	0.00293157	0.273954
cg17126544	0.00766757	0.0282738	0.786816	-0.0136262	0.0159689	0.395576	-0.0175391	0.0230024	0.447599
cg17126555	-0.0427163	0.0341847	0.214431	0.0498242	0.0193074	0.0113462	0.0357351	0.0278112	0.20185
cg17126573	0.000754692	0.00943436	0.936405	0.0061557	0.00532848	0.250799	-0.00767044	0.00767539	0.320084
cg17126622	-0.00350956	0.0235575	0.881877	0.0132756	0.0133052	0.320846	0.0134073	0.0191654	0.48586
cg17126644	0.0102406	0.00837135	0.224153	0.000702259	0.0047281	0.882231	-0.00300467	0.00681057	0.660056
cg17126835	-0.00504097	0.0175499	0.774537	-0.00128096	0.00991207	0.897439	-0.00810808	0.0142778	0.571415
cg17126882	0.0062075	0.00793637	0.436007	-0.0010222	0.00448242	0.820085	-0.00175215	0.00645669	0.786678
cg17126901	-0.00232551	0.00471741	0.623141	-0.00100903	0.00266437	0.70572	0.00331795	0.00383788	0.38941
cg17126924	0.0195693	0.00983937	0.0495028	-0.0017773	0.00555723	0.749787	-0.0119564	0.00800489	0.138484
cg17126929	0.000389783	0.0091946	0.966272	0.00139372	0.00519307	0.78897	-0.000806238	0.00748033	0.91439
cg17126933	0.00454475	0.00377232	0.231197	-0.00331662	0.00213059	0.122773	-0.0003589	0.003069	0.907144
cg17126941	0.00235321	0.00298686	0.432684	0.00104046	0.00168696	0.53882	-0.00120238	0.00242998	0.62184
cg17126947	0.0487512	0.0338647	0.153171	-0.021488	0.0191266	0.263986	-0.0229113	0.0275509	0.407656
cg17126963	-0.000547341	0.0141596	0.969244	0.0023538	0.00799725	0.769131	-0.0013659	0.0115196	0.905858
cg17126990	0.0136129	0.0242821	0.57634	0.00846094	0.0137144	0.538707	-0.00398373	0.0197549	0.840602
cg17127015	0.000304951	0.0153279	0.984167	-0.00475993	0.00865715	0.583689	0.00915812	0.0124702	0.464457
cg17127042	0.00358079	0.0136144	0.793091	0.00212469	0.00768933	0.782886	-0.00211227	0.0110761	0.84915
cg17127050	0.00126972	0.00234017	0.588652	-0.00239547	0.00132172	0.0729878	-0.00127512	0.00190386	0.504589
cg17127110	-0.000132069	0.0211616	0.995033	-0.00479855	0.011952	0.688936	-0.00649557	0.0172161	0.70677
cg17127121	-0.049237	0.0379494	0.197526	0.0225213	0.0214336	0.29596	0.0289212	0.030874	0.351191
cg17127132	0.00396487	0.0048799	0.41848	-0.00322069	0.00275614	0.245421	-0.00175493	0.00397008	0.659434
cg17127146	-0.0198186	0.0102618	0.056335	0.00605075	0.00579581	0.299059	0.0125659	0.00834854	0.1355
cg17127166	0.00678601	0.0107128	0.527917	0.00890736	0.00605055	0.144182	-0.00463104	0.00871548	0.596374
cg17127183	-0.0373226	0.0438244	0.396491	0.00833284	0.0247518	0.737096	0.0167595	0.0356536	0.639353
cg17127214	0.0179083	0.0120507	0.140469	0.00154328	0.0068062	0.821094	-0.0101576	0.00980397	0.302717
cg17127235	0.00398175	0.0347844	0.9091	-0.00395326	0.019646	0.84094	0.000625682	0.0282991	0.982405
cg17127262	-0.00148067	0.0140705	0.916407	0.0105304	0.00794696	0.188224	-0.0103342	0.0114472	0.368861
cg17127291	0.00621806	0.0103107	0.547857	0.00328868	0.00582345	0.573548	-0.00366547	0.00838836	0.663094
cg17127309	-0.00273727	0.00504109	0.588369	0.00276885	0.00284718	0.333202	-0.00250741	0.00410121	0.542362
cg17127329	-0.0111281	0.01526	0.4676	0.00694122	0.00861878	0.422562	-0.000687629	0.0124149	0.955943
cg17127339	-0.00112094	0.00612964	0.855276	-0.000823757	0.00346199	0.812422	0.00210273	0.00498681	0.674198
cg17127379	0.0154398	0.0559022	0.782981	0.00474775	0.0315733	0.88078	-0.00349239	0.0454796	0.938947
cg17127390	0.00597971	0.0118958	0.616322	-1.05729e-05	0.00671871	0.998748	-0.00129814	0.00967793	0.893571
cg17127393	-0.0317294	0.0148349	0.0349347	-0.00269155	0.00837871	0.748715	0.0252156	0.0120691	0.039274
cg17127412	-0.00105183	0.0112397	0.925632	0.0025532	0.00634812	0.688414	0.00276245	0.00914412	0.763215
cg17127511	-0.00925525	0.0207092	0.655923	-0.000983857	0.0116965	0.933136	0.0123657	0.0168481	0.464731
cg17127587	0.00126595	0.0032844	0.700745	-0.000275153	0.00185502	0.882388	-0.000523254	0.00267205	0.845153
cg17127610	-0.052785	0.0195765	0.00825277	0.00534564	0.0110567	0.629837	0.0360061	0.0159266	0.0259861
cg17127646	0.0228875	0.0151093	0.133044	0.00227969	0.00853367	0.789922	-0.00364819	0.0122923	0.767257
cg17127665	-0.0327482	0.0219949	0.139725	0.0154918	0.0124226	0.215348	0.0133842	0.0178941	0.456271
cg17127702	-0.0288469	0.0200855	0.154128	-0.00126041	0.0113442	0.91176	0.0132311	0.0163407	0.420071
cg17127722	0.000630201	0.0172717	0.970968	-0.00879063	0.00975496	0.369721	-0.0032854	0.0140515	0.815619
cg17127811	-0.0181824	0.0447703	0.685535	-0.0128826	0.0252861	0.611566	-0.00792382	0.0364232	0.828233
cg17127816	-0.00533566	0.00592965	0.370418	0.00025853	0.00334904	0.938626	-0.000502583	0.00482411	0.917238
cg17127823	-0.00905028	0.0128269	0.482131	0.004509	0.0072446	0.535128	0.00949386	0.0104354	0.365176
cg17127843	0.00707607	0.0103444	0.49556	-0.00356262	0.00584249	0.543421	-0.00429282	0.00841579	0.611135
cg17127929	-0.0112816	0.0141776	0.428111	-0.000574496	0.00800744	0.942951	0.00622447	0.0115343	0.590663
cg17127956	0.00762859	0.00592081	0.200628	0.00113731	0.00334405	0.734509	-0.00407808	0.00481692	0.399272
cg17127961	0.026794	0.0367238	0.46737	0.015912	0.0207414	0.44483	-0.0104639	0.0298769	0.726916
cg17128017	-0.000309272	0.00349463	0.929661	-0.00137086	0.00197375	0.488985	0.000754788	0.00284308	0.791196
cg17128068	0.00788851	0.00909564	0.387905	-0.0103321	0.00513718	0.0470469	-0.00505105	0.00739982	0.496476
cg17128079	-0.0352933	0.0249548	0.160446	0.0150343	0.0140943	0.288732	0.0171995	0.0203021	0.398961
cg17128080	-0.0500687	0.0277118	0.0738675	0.0346742	0.0156515	0.0290479	0.0267454	0.0225451	0.23837
cg17128082	-0.00542127	0.0109708	0.622303	0.0102152	0.00619626	0.102431	-0.00537345	0.00892538	0.548537
cg17128184	0.052663	0.054083	0.33258	0.000223726	0.0305458	0.994171	-0.0257932	0.0439996	0.559079
cg17128222	0.0271552	0.0192934	0.162447	-0.00958328	0.0108968	0.381306	-0.0123078	0.0156963	0.43486
cg17128237	0.0130256	0.0126889	0.307168	-0.0144282	0.00716664	0.0468318	0.00561418	0.0103232	0.587785
cg17128240	-0.00234047	0.0117032	0.841906	-0.000142821	0.00660992	0.982805	0.000959173	0.00952122	0.919962
cg17128256	0.0119606	0.0169597	0.482334	0.00944631	0.00957876	0.326477	-0.00233671	0.0137977	0.865866
cg17128299	0.00343514	0.012138	0.777768	-0.00661852	0.00685549	0.336704	-0.00868292	0.00987496	0.381397
cg17128308	-0.0035708	0.0137239	0.795264	-0.00805007	0.00775119	0.301565	-0.00319376	0.0111652	0.775446
cg17128309	0.0108708	0.0100679	0.282905	-0.00358468	0.00568632	0.529898	-0.00845065	0.00819084	0.304743
cg17128312	0.028641	0.0208613	0.17291	-0.0178028	0.0117824	0.134014	-0.00712123	0.0169719	0.675704
cg17128320	0.00534263	0.0116758	0.648266	0.00287502	0.00659445	0.663814	-0.00271499	0.00949894	0.775619
cg17128349	0.00100567	0.00315122	0.750302	0.000614954	0.0017798	0.730444	-0.00366424	0.0025637	0.156104
cg17128371	0.0159051	0.0109668	0.150168	-0.00444313	0.00619399	0.474877	-0.012984	0.0089221	0.148794
cg17128405	-0.013348	0.0113677	0.243158	-0.00111662	0.00642043	0.86229	0.0138554	0.00924827	0.137306
cg17128415	0.0129147	0.0049303	0.0102067	-0.00340316	0.00278461	0.224588	-0.00732139	0.00401108	0.0710027
cg17128417	-0.00129504	0.0285903	0.963963	0.0145821	0.0161477	0.368714	0.0134206	0.0232598	0.56527
cg17128461	-0.0015315	0.00348322	0.661137	-0.0011522	0.00196731	0.55944	0.000359289	0.0028338	0.899369
cg17128471	0.0112267	0.0156796	0.475687	-0.00070537	0.00885574	0.936677	0.000686837	0.0127562	0.95717
cg17128474	0.0124251	0.0108283	0.253985	4.66701e-05	0.00611579	0.993927	-0.0102022	0.00880947	0.249639
cg17128485	-0.0265919	0.0191499	0.168098	0.017066	0.0108158	0.117816	0.0230499	0.0155796	0.142215
cg17128492	0.0247318	0.0236695	0.29865	-0.0256782	0.0133684	0.057662	0.00537688	0.0192565	0.780661
cg17128505	-0.0111163	0.00926464	0.233086	0.00372016	0.00523262	0.478801	0.00692028	0.00753731	0.360801
cg17128539	0.00942168	0.042772	0.826114	-0.0247079	0.0241574	0.308928	-0.0164886	0.0347975	0.636664
cg17128553	-0.0152464	0.0326189	0.641244	0.00438417	0.018423	0.812399	-0.000162993	0.0265374	0.995112
cg17128646	-0.00169889	0.00401841	0.673385	0.00387491	0.00226958	0.090928	0.00117549	0.0032692	0.719947
cg17128666	-0.0112843	0.0245197	0.646383	0.00861267	0.0138486	0.535441	0.0108587	0.0199481	0.58744
cg17128686	-0.00890173	0.00996059	0.373675	0.00700325	0.0056257	0.216149	0.00135074	0.00810351	0.867961
cg17128730	0.00167048	0.00320995	0.603954	-0.000532742	0.00181297	0.769493	-0.000705855	0.00261148	0.787506
cg17128767	-0.0185782	0.0173493	0.286876	0.0070391	0.00979882	0.474243	0.0069048	0.0141147	0.625798
cg17128799	-0.0293618	0.0357155	0.413015	0.0270927	0.020172	0.182347	0.0307945	0.0290566	0.291836
cg17128833	-0.00499611	0.024568	0.839277	-0.00591136	0.0138759	0.67103	-0.00453066	0.0199875	0.821149
cg17128892	5.66248e-05	0.0199638	0.997743	-0.0113109	0.0112755	0.318262	0.00161462	0.0162417	0.921014
cg17129017	0.0158578	0.00899603	0.0810587	-0.00891446	0.00508091	0.0824707	-0.00886114	0.00731878	0.228907
cg17129028	0.00303616	0.00150181	0.0459377	-0.00161767	0.000848217	0.0594306	-0.00235307	0.00122181	0.0570167
cg17129042	-0.00567123	0.00859368	0.510847	0.00699544	0.00485367	0.152697	0.00784904	0.00699145	0.264324
cg17129141	-0.00252239	0.00231671	0.278921	0.00129571	0.00130847	0.32449	0.00189142	0.00188478	0.31808
cg17129188	0.0422425	0.0437439	0.336583	-0.0215538	0.0247063	0.385122	6.45278e-05	0.0355881	0.998557
cg17129265	-0.0227921	0.0272939	0.405715	0.0335713	0.0154155	0.0318229	0.000879398	0.0222051	0.96849
cg17129310	0.00958464	0.00983417	0.332145	-4.23679e-05	0.0055543	0.993929	-0.00576896	0.00800066	0.472589
cg17129317	0.0179272	0.0191649	0.351872	-0.00950576	0.0108242	0.381987	-0.0129086	0.0155917	0.40973
cg17129331	-0.000455827	0.00272111	0.86731	2.92884e-05	0.00153687	0.984834	0.000123902	0.00221378	0.955481
cg17129352	-0.013053	0.014425	0.367743	0.000235894	0.00814715	0.97696	0.0122448	0.0117355	0.299333
cg17129388	-0.0217656	0.0212886	0.309105	0.0218391	0.0120237	0.0723751	0.00614056	0.0173195	0.723691
cg17129400	-0.0174719	0.0208548	0.404188	0.00966317	0.0117787	0.413983	0.0171963	0.0169666	0.3133
cg17129435	0.00291221	0.0234979	0.901621	0.00933371	0.0132715	0.483543	0.00929377	0.0191169	0.627943
cg17129466	0.00130326	0.00312283	0.677348	-0.00293858	0.00176376	0.0988901	5.52411e-05	0.0025406	0.982697
cg17129504	0.0164737	0.0339958	0.629056	-0.00915232	0.0192007	0.63466	-0.00326941	0.0276575	0.906143
cg17129519	0.0871266	0.0500658	0.0849553	-0.0494982	0.0282769	0.0831645	-0.0922853	0.0407313	0.0256695
cg17129554	-0.00259823	0.00859065	0.762951	0.00699386	0.00485196	0.152645	0.00117239	0.00698898	0.867127
cg17129576	0.0258208	0.033207	0.438695	0.00476999	0.0187551	0.799773	-0.0144745	0.0270157	0.593325
cg17129642	-0.0254685	0.0109657	0.0222713	0.0092367	0.00619337	0.139072	0.0104543	0.00892121	0.244097
cg17129645	0.00247974	0.00849441	0.77096	-0.000697161	0.0047976	0.884761	-0.00410019	0.00691068	0.554339
cg17129687	-0.0347544	0.0263682	0.190563	0.00579025	0.0148927	0.698268	0.0106794	0.0214521	0.619723
cg17129764	-0.0265389	0.0181437	0.146749	0.0200938	0.0102475	0.0527356	0.0155925	0.014761	0.293412
cg17129809	0.011961	0.0220485	0.588716	0.0119438	0.0124529	0.33986	-0.0108424	0.0179377	0.546944
cg17129821	0.0103295	0.0218239	0.637044	-0.00313678	0.012326	0.799654	-0.00701376	0.017755	0.693678
cg17129869	-0.00338314	0.00735392	0.646502	-0.00260776	0.00415346	0.531561	0.000885963	0.00598283	0.882581
cg17129871	0.0113668	0.0116136	0.330117	-0.00286006	0.00655933	0.663774	-0.00605467	0.00944835	0.523137
cg17129918	0.0038084	0.0135891	0.779873	0.000320877	0.00767507	0.966737	-0.00259431	0.0110555	0.814961
cg17129920	-0.00417915	0.0358756	0.907503	-0.0184196	0.0202624	0.365553	-0.00943743	0.0291869	0.747123
cg17129937	-0.00246247	0.0190527	0.897428	-0.000805995	0.0107609	0.940447	0.00657587	0.0155004	0.672322
cg17129943	-0.000760239	0.0112756	0.946382	0.00856798	0.00636842	0.181606	-0.00140427	0.00917336	0.878649
cg17129957	0.0101188	0.00995749	0.312036	-0.000143489	0.00562395	0.979697	-0.00364386	0.00810099	0.653845
cg17129965	-0.11836	0.085954	0.171645	0.0931151	0.0485464	0.058014	0.0773376	0.0699285	0.271455
cg17129986	-0.0374928	0.0442596	0.398997	0.00163379	0.0249976	0.948022	0.0485372	0.0360077	0.180776
cg17130063	-0.000530932	0.00636228	0.933664	-0.00328672	0.00359338	0.362615	-0.00313669	0.00517607	0.545917
cg17130086	0.00883673	0.0140837	0.531826	0.00484293	0.00795438	0.544041	-0.00806386	0.0114579	0.483236
cg17130110	-0.00393217	0.00745118	0.598883	0.00114536	0.00420839	0.78607	0.000478062	0.00606196	0.937303
cg17130114	-0.00318119	0.0103422	0.759044	0.00823075	0.00584122	0.161977	-0.00396717	0.00841397	0.638333
cg17130131	0.0060463	0.0284181	0.831954	0.00240432	0.0160504	0.881232	-0.0113881	0.0231197	0.623416
cg17130145	0.0261082	0.0469046	0.579054	-0.00143494	0.0264915	0.956913	-0.00534631	0.0381596	0.888865
cg17130160	-0.00912343	0.00742247	0.221954	0.00192771	0.00419217	0.646652	0.0110348	0.0060386	0.0706866
cg17130176	-0.0153367	0.0119565	0.202619	0.000709598	0.00675298	0.916528	0.0106338	0.0097273	0.27699
cg17130251	0.00169067	0.0236073	0.943053	-0.0102751	0.0133333	0.442777	0.00709464	0.0192059	0.712627
cg17130273	-0.00283654	0.00324078	0.38357	-6.02176e-05	0.00183038	0.973822	0.00343635	0.00263656	0.19551
cg17130292	0.00214388	0.00189816	0.261464	0.000327686	0.00107207	0.760513	-0.00252806	0.00154426	0.104823
cg17130450	-0.00672631	0.0155393	0.66607	-0.00566186	0.00877654	0.520362	0.0204479	0.0126421	0.108998
cg17130457	0.0385028	0.043618	0.379545	-0.0465924	0.0246353	0.0615392	-0.0438932	0.0354858	0.219071
cg17130474	0.00322496	0.0178154	0.856725	0.000144009	0.010062	0.98861	0.000137941	0.0144938	0.992426
cg17130481	-0.0103968	0.0122787	0.399207	0.0127114	0.00693497	0.069848	0.00901426	0.00998945	0.369068
cg17130486	0.00725356	0.0365783	0.843219	0.0080996	0.0206593	0.695868	0.002066	0.0297586	0.944792
cg17130518	-0.0347949	0.046896	0.459887	-0.00352779	0.0264867	0.894315	0.00457626	0.0381526	0.904771
cg17130544	-0.00279672	0.00858098	0.74518	-0.00545005	0.0048465	0.263534	0.00229007	0.00698112	0.743583
cg17130567	-0.00400361	0.00666027	0.549149	-9.868e-05	0.00376169	0.979125	0.00360272	0.00541851	0.507682
cg17130580	-0.002523	0.00267173	0.347323	0.000112473	0.00150898	0.940736	0.00410697	0.00217361	0.0617845
cg17130646	-0.0193712	0.0134557	0.153158	0.00886566	0.0075997	0.246211	0.0165252	0.0109469	0.134369
cg17130652	-0.0239944	0.0120816	0.0498231	0.00921282	0.00682362	0.180082	0.017788	0.00982906	0.0734015
cg17130656	0.00293212	0.00332108	0.379462	-0.00241013	0.00187573	0.201855	-0.00285823	0.00270189	0.292719
cg17130678	0.0106184	0.00481189	0.0296694	-0.00459366	0.00271773	0.0941575	-0.00630858	0.00391475	0.110289
cg17130724	0.0136784	0.0242063	0.573313	-0.00162472	0.0136716	0.905646	-0.0148141	0.0196932	0.453707
cg17130745	-0.00694488	0.0107038	0.51797	0.00166822	0.00604545	0.78317	0.00198806	0.00870814	0.819889
cg17130754	0.00234092	0.0217877	0.914658	-0.00880167	0.0123056	0.47615	0.00153162	0.0177255	0.931319
cg17130788	0.00435442	0.0154883	0.779194	0.00358465	0.00874772	0.682861	-0.000606026	0.0126006	0.961738
cg17130789	0.00834634	0.0110071	0.450111	0.000432171	0.00621677	0.94472	-0.00903054	0.00895492	0.315725
cg17130791	0.00420662	0.00432911	0.33359	-0.00577647	0.00244506	0.0201276	-0.00196777	0.00352198	0.577633
cg17130812	2.41941e-05	0.00247039	0.992206	-0.000934532	0.00139526	0.504568	0.00104317	0.0020098	0.604901
cg17130815	0.00391012	0.00795053	0.623957	-0.00558546	0.00449042	0.216518	0.00154403	0.00646821	0.811828
cg17130881	-0.0100446	0.00919803	0.277496	0.00240136	0.005195	0.644931	0.00345437	0.00748312	0.645375
cg17130882	-0.00367565	0.0111923	0.743303	0.010687	0.00632135	0.0940884	0.00244049	0.00910557	0.789246
cg17130902	-0.0149851	0.0162701	0.359302	-0.0042272	0.00918926	0.646524	0.0166887	0.0132366	0.210374
cg17130964	0.00518426	0.00990589	0.601911	-0.00536183	0.0055948	0.34024	-0.00289246	0.008059	0.720434
cg17131044	-0.00105807	0.00480724	0.826251	0.00149976	0.00271511	0.581948	0.000960907	0.00391096	0.806432
cg17131053	0.0140211	0.010446	0.182615	-0.00530332	0.00589983	0.370913	-0.0070411	0.00849838	0.409388
cg17131070	0.00112247	0.00429372	0.794316	0.00030071	0.00242507	0.901569	-0.000680944	0.00349319	0.845847
cg17131073	0.0368463	0.0217125	0.0928683	-0.0219592	0.0122631	0.0764335	-0.0287052	0.0176643	0.107366
cg17131095	-0.0197782	0.00997711	0.0502392	0.00658509	0.00563503	0.2454	0.00959599	0.00811695	0.23998
cg17131100	-0.0326637	0.0108671	0.00336471	0.00418939	0.00613769	0.49649	0.0147544	0.00884101	0.0983378
cg17131176	-0.00337054	0.0448532	0.940252	0.0209204	0.0253329	0.410911	0.0077026	0.0364906	0.83326
cg17131178	0.0154391	0.0108987	0.159772	-0.00152124	0.00615555	0.805322	-0.0088488	0.00886673	0.320748
cg17131183	0.000406031	0.0105649	0.969421	0.00434178	0.00596701	0.468574	0.00218067	0.00859515	0.800251
cg17131252	-0.00623628	0.0177126	0.725533	0.00368887	0.010004	0.713117	0.000555566	0.0144102	0.969325
cg17131262	-0.0153924	0.0246511	0.533808	0.0026411	0.0139228	0.84994	0.014993	0.0200551	0.456496
cg17131279	0.0641719	0.0990331	0.51851	-0.0457867	0.0559334	0.415005	-0.0336593	0.0805691	0.677029
cg17131280	0.00248276	0.0148255	0.867349	-0.0034748	0.00837338	0.679063	-0.00955941	0.0120614	0.429947
cg17131350	-0.00879049	0.0121677	0.471743	0.0105567	0.00687227	0.127728	0.00516728	0.00989913	0.602853
cg17131377	0.0556207	0.0194569	0.00519767	0.000885737	0.0109892	0.935924	-0.056365	0.0158293	0.000572447
cg17131410	-0.0229393	0.0449023	0.610589	-0.00659737	0.0253606	0.7953	-0.00060724	0.0365305	0.986771
cg17131445	-0.0132948	0.0202542	0.513107	0.010933	0.0114395	0.341564	-0.000369642	0.016478	0.982149
cg17131553	0.00811313	0.0599899	0.892698	0.021889	0.033882	0.519767	-0.00272798	0.0488052	0.955539
cg17131560	-0.00549022	0.034629	0.874354	-0.00619403	0.0195583	0.752148	0.00283941	0.0281726	0.919926
cg17131579	0.00348051	0.0168739	0.837011	-0.00855119	0.00953029	0.371777	-0.00803895	0.0137279	0.559495
cg17131580	0.0144327	0.0131415	0.274782	-0.00156577	0.00742223	0.833359	-0.0107347	0.0106913	0.317823
cg17131606	-0.000752046	0.0198864	0.96991	-0.00234762	0.0112317	0.834869	0.00371188	0.0161787	0.819013
cg17131653	-0.00817628	0.0117515	0.488223	0.00135279	0.00663719	0.838917	0.0163707	0.00956052	0.0900002
cg17131704	0.0293984	0.0157641	0.0651874	-0.00701038	0.00890347	0.432962	-0.0121145	0.012825	0.347183
cg17131837	0.0342217	0.0261681	0.194014	-0.00283717	0.0147796	0.848167	-0.0126602	0.0212893	0.553431
cg17131855	0.00449414	0.0108285	0.679028	-0.00701293	0.00611588	0.254308	0.00055884	0.00880959	0.949549
cg17131875	-0.0204575	0.019627	0.299831	0.006377	0.0110853	0.566428	0.0114837	0.0159677	0.47374
cg17131905	0.00423451	0.0126353	0.738242	-0.00216247	0.00713638	0.762517	-0.00492538	0.0102796	0.632905
cg17131949	0.0478977	0.0297578	0.110705	-0.0210506	0.0168071	0.213373	-0.04631	0.0242097	0.0586837
cg17131975	-0.030598	0.0107406	0.00534831	0.00697891	0.00606625	0.252759	0.0163326	0.00873811	0.0645915
cg17132004	0.00773484	0.0151737	0.61137	-0.00561046	0.00857003	0.514219	-0.00855405	0.0123447	0.489989
cg17132030	0.0302476	0.0279363	0.281583	-0.0089562	0.0157783	0.571586	-0.0332496	0.0227278	0.146681
cg17132051	-0.0317596	0.0195028	0.106638	0.0145471	0.0110151	0.189693	0.0230112	0.0158666	0.150171
cg17132054	0.0276882	0.0225436	0.222311	-0.0104355	0.0127325	0.414439	-0.0235028	0.0183405	0.203053
cg17132070	-0.010693	0.0287394	0.710646	-0.00790449	0.0162319	0.627365	0.0095145	0.0233811	0.684946
cg17132079	0.0142634	0.0179123	0.427789	-0.0227496	0.0101168	0.0267711	-0.00569667	0.0145727	0.696709
cg17132122	0.0224787	0.0249126	0.36911	-0.0126206	0.0140705	0.371942	-0.0271017	0.0202679	0.184261
cg17132148	0.0439092	0.0151385	0.00459995	-0.017254	0.00855018	0.0463276	-0.0320283	0.0123161	0.010748
cg17132161	0.0389443	0.0192357	0.045631	-0.00433228	0.0108643	0.690935	-0.0389817	0.0156494	0.0144212
cg17132228	-0.0186793	0.0106104	0.0814488	0.0108411	0.00599272	0.0735113	0.0153393	0.00863219	0.0786723
cg17132305	0.00319464	0.014311	0.823822	-0.0106423	0.00808281	0.191024	-0.00637642	0.0116428	0.585165
cg17132307	-0.0281328	0.0155344	0.0732045	0.00768164	0.00877376	0.38343	0.0252579	0.0126381	0.0484276
cg17132364	-0.0166646	0.00926833	0.0752539	0.0017092	0.00523471	0.744732	0.0136176	0.00754031	0.0739923
cg17132421	-0.0152591	0.0214727	0.479002	0.00698006	0.0121277	0.56624	-0.00130683	0.0174693	0.940521
cg17132446	-0.0632572	0.0369792	0.0903155	0.0552366	0.0208857	0.00952311	0.0482059	0.0300847	0.112298
cg17132447	0.00104603	0.0174925	0.952438	-0.000163781	0.00987969	0.986807	-0.00683581	0.0142312	0.632055
cg17132501	0.0082698	0.00875765	0.347342	-0.00225646	0.00494628	0.649261	-0.0112033	0.00712485	0.119073
cg17132506	-0.00128281	0.0228262	0.955298	0.00797712	0.0128921	0.53751	0.00135843	0.0185704	0.941836
cg17132507	-0.019285	0.0234759	0.413366	0.00121345	0.0132591	0.927268	0.0118241	0.019099	0.537292
cg17132514	0.00697618	0.0103302	0.501063	-0.00628039	0.00583444	0.284376	-0.00476242	0.00840419	0.572233
cg17132535	-0.0267307	0.0346254	0.441974	-0.00533334	0.0195563	0.785644	0.0296837	0.0281697	0.294591
cg17132548	0.00234805	0.00267822	0.382782	-0.00124461	0.00151264	0.412615	-0.00244855	0.00217888	0.263857
cg17132554	0.010931	0.00846425	0.19959	0.000397916	0.00478057	0.933834	-0.00280202	0.00688615	0.684964
cg17132582	-0.0223878	0.0233252	0.339512	0.00843755	0.013174	0.523361	0.00244306	0.0189764	0.897826
cg17132591	0.00177153	0.00638141	0.781898	-0.000285241	0.00360419	0.937081	-0.00546965	0.00519164	0.29468
cg17132671	0.00529785	0.00250905	0.0372736	-0.00214747	0.0014171	0.13289	-0.00322816	0.00204126	0.116996
cg17132691	-0.00109279	0.00964147	0.90999	0.00198225	0.00544546	0.716628	-0.00237098	0.00784388	0.763086
cg17132696	-0.000188011	0.0146568	0.989791	-0.00282701	0.00827809	0.733455	-0.0029956	0.0119241	0.802169
cg17132719	-0.00227812	0.00214278	0.290321	-0.000126873	0.00121023	0.916722	0.00317984	0.00174327	0.0711894
cg17132722	0.040934	0.0199339	0.0426897	-0.0284783	0.0112586	0.0130182	-0.0209955	0.0162174	0.198491
cg17132760	-0.00494543	0.0188045	0.793109	0.00393893	0.0106207	0.711533	0.0070158	0.0152986	0.647543
cg17132854	0.00373911	0.0105263	0.72319	0.0100464	0.00594518	0.0942362	-0.00223124	0.00856371	0.794989
cg17132887	-0.0206692	0.0335706	0.539524	0.0153199	0.0189605	0.421053	0.0281623	0.0273116	0.305009
cg17132907	0.0232071	0.0216222	0.285775	-0.0197794	0.0122121	0.10852	-0.0145173	0.0175909	0.411221
cg17132910	0.00172878	0.00879052	0.844498	-0.00375808	0.00496485	0.450903	0.000580387	0.00715159	0.935484
cg17132963	-0.00244024	0.0178448	0.891511	-0.00498379	0.0100787	0.622068	0.0119212	0.0145178	0.413558
cg17132967	-0.0127952	0.0208591	0.541026	0.00723285	0.0117811	0.540681	0.0147551	0.0169701	0.386711
cg17132997	-0.00232918	0.00930378	0.802843	-0.00187324	0.00525473	0.722244	0.000862952	0.00756916	0.909464
cg17133012	0.00200554	0.0216428	0.926359	-0.00575132	0.0122238	0.639041	-0.0036976	0.0176077	0.834104
cg17133045	0.00905824	0.0577012	0.875579	0.0235975	0.0325894	0.470739	-0.00574264	0.0469432	0.902887
cg17133105	-0.015389	0.00839801	0.0699205	0.00881288	0.00474315	0.0661681	0.0115699	0.00683226	0.0935513
cg17133119	0.051799	0.0460167	0.263061	0.00266294	0.02599	0.918601	-0.0127659	0.0374372	0.733838
cg17133173	-0.0300733	0.036899	0.417039	0.0037207	0.0208404	0.858673	0.0159941	0.0300194	0.595383
cg17133183	0.00210155	0.00569816	0.713063	0.000845473	0.0032183	0.793327	-0.00432394	0.00463578	0.353251
cg17133201	0.00325441	0.0116743	0.781012	-0.00726212	0.00659361	0.273426	-0.00508333	0.00949774	0.593714
cg17133224	0.00526276	0.00954303	0.582562	-0.00028848	0.00538986	0.957424	0.000199099	0.00776379	0.979593
cg17133295	-0.00745492	0.0266502	0.780272	0.00632466	0.0150519	0.675266	-0.000418649	0.0216814	0.984634
cg17133327	-0.0316498	0.0246969	0.203031	0.00948532	0.0139487	0.498098	0.0331201	0.0200923	0.102473
cg17133340	-0.00699315	0.0226254	0.757914	-0.00306358	0.0127787	0.811032	0.00176783	0.018407	0.923684
cg17133388	0.00774984	0.0046425	0.0982442	-0.00431569	0.00262206	0.102985	-0.0038219	0.00377693	0.314075
cg17133439	-0.00732097	0.0092053	0.428361	-0.00380089	0.00519911	0.466484	0.00701754	0.00748904	0.351041
cg17133446	-0.0018065	0.0084186	0.830538	0.00491865	0.00475478	0.303466	0.00696265	0.00684901	0.311851
cg17133487	-0.0123496	0.0172776	0.476448	0.0122836	0.0097583	0.211099	0.0128333	0.0140563	0.363488
cg17133503	-0.00250637	0.0175743	0.886886	0.00953757	0.00992586	0.338977	-0.000984588	0.0142977	0.945239
cg17133668	0.0150269	0.0213461	0.483123	-0.00807593	0.0120562	0.504523	-0.0110916	0.0173663	0.524515
cg17133724	-0.00718463	0.00285281	0.0134068	0.000274096	0.00161125	0.865272	0.00593705	0.00232092	0.0120575
cg17133734	-0.014573	0.033127	0.660968	-0.0046179	0.01871	0.805568	-0.000707925	0.0269507	0.979097
cg17133750	0.00310207	0.00616868	0.616181	-0.000359912	0.00348404	0.917934	-0.004226	0.00501858	0.401799
cg17133762	-0.00343148	0.00294111	0.246151	0.00164969	0.00166112	0.323099	4.5954e-05	0.00239276	0.984716
cg17133774	0.0467337	0.0308998	0.133643	-0.028866	0.017452	0.101323	-0.0446839	0.0251387	0.078589
cg17133833	0.0060894	0.0145155	0.675762	0.00738006	0.0081983	0.370224	-0.00401375	0.0118092	0.734672
cg17133858	-0.0179045	0.0211667	0.39968	0.025222	0.0119549	0.0374256	0.0054138	0.0172203	0.753898
cg17133869	-0.00918652	0.00954594	0.338243	-0.00330156	0.0053915	0.541716	0.00841734	0.00776616	0.281092
cg17133967	-3.07432e-05	0.00277443	0.991181	-0.00208843	0.00156699	0.185698	-0.000878978	0.00225716	0.697812
cg17133972	-0.0189852	0.0141078	0.181496	0.0111536	0.007968	0.16473	0.0120074	0.0114775	0.298055
cg17133982	8.65341e-05	0.00929348	0.99259	-0.00461271	0.00524891	0.381663	-9.07459e-06	0.00756077	0.999045
cg17134001	-0.00463689	0.0112871	0.682107	-0.00329723	0.00637492	0.606169	0.0118939	0.00918273	0.198279
cg17134137	-0.010343	0.0197254	0.60122	-0.00134593	0.0111408	0.904088	0.00565018	0.0160477	0.72553
cg17134153	-0.0108393	0.0370247	0.770326	-0.00613002	0.0209114	0.770033	-0.0100957	0.0301217	0.738218
cg17134221	-0.0414833	0.0754306	0.583603	-0.0443884	0.0426028	0.300016	0.0615806	0.0613671	0.318101
cg17134286	-0.0316555	0.0159936	0.0505925	0.0221724	0.00903313	0.0158687	0.0167706	0.0130117	0.200474
cg17134302	-0.011703	0.012159	0.338169	0.00582431	0.00686735	0.39844	0.0137693	0.00989204	0.167086
cg17134397	0.0806566	0.0335572	0.0181173	-0.0286724	0.018953	0.133544	-0.0437603	0.0273007	0.112175
cg17134427	0.015716	0.01343	0.244753	-0.0064423	0.00758519	0.39777	-0.0064071	0.0109261	0.558951
cg17134509	-0.000808608	0.00799546	0.919651	-0.000247564	0.0045158	0.956392	-0.00181835	0.00650476	0.780418
cg17134751	-0.0262408	0.0295437	0.376606	0.0132875	0.0166862	0.427773	0.012021	0.0240355	0.6181
cg17134770	-0.0173993	0.0172378	0.315284	0.00603254	0.00973584	0.536945	0.0150768	0.014024	0.284981
cg17134792	0.037895	0.0244968	0.125101	-0.0179006	0.0138357	0.198775	-0.0174594	0.0199295	0.383142
cg17134838	-0.00804833	0.0528658	0.87931	0.02843	0.0298584	0.343357	0.00616626	0.0430093	0.886292
cg17134867	-0.0119724	0.0213401	0.576058	0.00488121	0.0120528	0.68637	0.000368341	0.0173614	0.983116
cg17134966	-0.0354464	0.0261052	0.177636	0.00466644	0.0147441	0.752299	-0.000263652	0.021238	0.99012
cg17135027	-0.0315181	0.0276128	0.256472	0.00270358	0.0155956	0.86273	0.0116785	0.0224646	0.604333
cg17135068	0.00100498	0.0180377	0.955682	-0.00733287	0.0101876	0.473371	0.00598376	0.0146747	0.684339
cg17135070	0.0146608	0.0309144	0.636384	0.0128975	0.0174603	0.461868	-0.0119634	0.0251506	0.635369
cg17135146	-0.0175536	0.0152158	0.251451	0.00838496	0.0085938	0.331616	0.0122795	0.0123789	0.323655
cg17135169	-0.0234343	0.0136569	0.0893357	0.00952988	0.00771337	0.219598	0.00811091	0.0111107	0.467126
cg17135191	-0.00751456	0.0114275	0.512347	-0.00515358	0.00645421	0.426521	0.0110835	0.00929693	0.236073
cg17135225	0.0280326	0.0274091	0.308945	-0.0165577	0.0154805	0.287435	-0.0154066	0.0222989	0.491253
cg17135259	0.0123566	0.00887386	0.166929	0.00308424	0.00501191	0.539728	-0.0145729	0.00721939	0.0462636
cg17135325	-0.00123819	0.00265923	0.642521	0.000216984	0.00150192	0.885425	0.000943442	0.00216344	0.663735
cg17135337	-0.00797614	0.00778956	0.308378	0.016165	0.00439951	0.00038901	0.0106423	0.00633725	0.0962729
cg17135392	-0.0482601	0.0229493	0.0380369	0.0124162	0.0129617	0.340463	0.0221786	0.0186706	0.237748
cg17135407	-0.00490402	0.0153849	0.750591	0.000232145	0.00868934	0.978741	0.0100147	0.0125165	0.425576
cg17135423	-0.00979482	0.0132427	0.461286	0.0077994	0.0074794	0.299614	0.0116134	0.0107737	0.283705
cg17135459	-0.0136207	0.0113142	0.231541	0.00566467	0.00639018	0.377538	0.00360128	0.00920471	0.696466
cg17135493	-0.00422948	0.00977915	0.666329	-0.00247785	0.00552322	0.654693	0.00545545	0.0079559	0.494514
cg17135503	-0.00106273	0.00296312	0.720626	-3.8754e-06	0.00167356	0.998157	0.000796797	0.00241067	0.741705
cg17135580	0.00150363	0.011596	0.897095	0.00516553	0.00654937	0.432187	-0.00198598	0.00943401	0.833704
cg17135680	-0.00021776	0.00242464	0.92862	-0.00186562	0.00136942	0.176214	0.00176474	0.00197258	0.373174
cg17135694	0.0399276	0.0405566	0.327298	-0.0410877	0.0229062	0.0759384	-0.0272991	0.0329951	0.410038
cg17135722	-0.0060228	0.0206573	0.771241	-0.0145082	0.0116672	0.216647	0.00851287	0.0168059	0.613616
cg17135737	-0.0223379	0.0281488	0.429366	-0.0141701	0.0158983	0.374952	0.00683318	0.0229006	0.766042
cg17135822	0.00721109	0.0115571	0.534107	-0.0112722	0.00652738	0.0873341	-0.00364765	0.00940233	0.698893
cg17135854	0.013662	0.00990282	0.170848	-0.00529103	0.00559306	0.346476	-0.0046057	0.0080565	0.568852
cg17135908	-0.00994223	0.0180676	0.583379	0.00105652	0.0102045	0.91775	0.0191044	0.014699	0.19675
cg17135920	-0.00808549	0.0110432	0.465814	0.00657396	0.00623717	0.294476	0.00743887	0.00898431	0.409691
cg17135929	-0.0331309	0.109594	0.76306	0.131031	0.0618983	0.0368025	-0.0309755	0.0891611	0.729028
cg17135955	0.0141251	0.0104419	0.179252	-0.0130431	0.00589752	0.0293164	-0.00700251	0.00849506	0.411769
cg17136038	0.00284313	0.0142985	0.842799	-0.00854624	0.0080757	0.292536	0.00145003	0.0116326	0.901054
cg17136073	0.0210557	0.0415491	0.613457	-0.00884682	0.0234667	0.706993	-0.00870966	0.0338025	0.797207
cg17136115	0.0137939	0.0164155	0.402789	-0.00222551	0.00927141	0.810801	-0.0080435	0.013355	0.548375
cg17136123	0.00262569	0.0124783	0.833776	-1.50111e-05	0.00704768	0.998305	0.00022596	0.0101518	0.982287
cg17136126	0.00486705	0.00484402	0.31749	-0.00278122	0.00273588	0.311861	-0.00178168	0.00394089	0.652195
cg17136183	-0.00861755	0.01481	0.561987	0.00757878	0.00836459	0.367129	0.0104583	0.0120487	0.387514
cg17136195	0.00857629	0.0218932	0.696106	-0.00488014	0.0123652	0.693946	-0.00359426	0.0178114	0.840495
cg17136243	-0.000563238	0.0124448	0.963993	0.0116337	0.00702874	0.101089	-0.000366636	0.0101245	0.971186
cg17136255	-0.00578743	0.024237	0.811771	-0.00952054	0.0136889	0.488393	-0.0054298	0.0197182	0.783611
cg17136275	-0.0058005	0.0286896	0.840194	-0.010386	0.0162038	0.523042	-0.00495487	0.0233406	0.832326
cg17136317	0.0458805	0.0189992	0.0175959	-0.019827	0.0107307	0.0676628	-0.0283199	0.015457	0.0699622
cg17136324	-0.0128575	0.0123164	0.299084	0.00771422	0.00695624	0.27016	0.00234217	0.0100201	0.815669
cg17136354	-0.00153258	0.00608703	0.80174	-0.00592937	0.00343793	0.0877354	-0.00168706	0.00495214	0.73408
cg17136384	0.0696888	0.0474099	0.144787	-0.0415176	0.0267769	0.124245	-0.0341044	0.0385706	0.37875
cg17136442	0.0391202	0.0389579	0.317771	-0.0485602	0.0220032	0.0296512	0.00108812	0.0316945	0.972683
cg17136484	0.00464903	0.0037104	0.213198	5.67693e-05	0.00209562	0.978443	-0.00505433	0.00301862	0.097244
cg17136489	-0.00492723	0.0188657	0.794507	-0.00393467	0.0106553	0.712723	0.00621866	0.0153483	0.686237
cg17136528	-0.0100694	0.00703532	0.155537	0.0126462	0.00397352	0.00195598	0.00188391	0.00572364	0.742748
cg17136630	-0.0113669	0.00713427	0.114317	0.00818193	0.0040294	0.0450091	0.0099327	0.00580413	0.0901864
cg17136631	-0.00875708	0.0115654	0.450758	0.00838435	0.00653207	0.20232	0.00413902	0.00940909	0.660981
cg17136649	0.000964308	0.00640304	0.8806	-0.0008088	0.00361641	0.823497	0.000703933	0.00520924	0.892785
cg17136696	-0.00203158	0.0124808	0.871029	0.000711519	0.00704909	0.919806	-0.00142535	0.0101538	0.888652
cg17136699	0.00307203	0.00842798	0.716267	-0.000396068	0.00476008	0.933857	0.00308526	0.00685664	0.653729
cg17136719	0.00682048	0.0164161	0.678703	-0.00220393	0.00927175	0.812607	-0.00192815	0.0133555	0.885503
cg17136794	0.016617	0.0199171	0.406136	-0.010132	0.0112491	0.369958	-0.00554265	0.0162037	0.733038
cg17136799	0.0016994	0.00452066	0.70779	-0.00567556	0.00255325	0.0285224	-5.09482e-07	0.00367782	0.99989
cg17136810	-0.00146772	0.00213097	0.492602	0.000121284	0.00120356	0.919938	0.000487515	0.00173366	0.779146
cg17136839	0.0209481	0.00943749	0.0287468	-0.00768459	0.00533025	0.152577	-0.0114071	0.00767794	0.140567
cg17136850	0.0186946	0.0107265	0.0844967	-0.00906742	0.00605826	0.137684	-0.0112842	0.00872659	0.199021
cg17136866	0.00845533	0.0114871	0.463445	0.000295892	0.00648786	0.963716	-0.00709106	0.0093454	0.449808
cg17136885	0.00197439	0.0340274	0.953848	-0.000831714	0.0192185	0.965569	0.00898617	0.0276833	0.746171
cg17137015	-0.0272649	0.0110969	0.0157691	0.00354097	0.00626748	0.573382	0.0245341	0.00902797	0.00777697
cg17137035	-0.000963476	0.00735342	0.896025	0.00154221	0.00415318	0.711192	0.0029486	0.00598243	0.623203
cg17137063	0.0161767	0.0299069	0.589803	0.00246155	0.0168913	0.884434	0.000297629	0.024331	0.990265
cg17137077	0.0105409	0.0202176	0.603284	-0.00553222	0.0114188	0.629125	-0.00227674	0.0164482	0.890193
cg17137122	0.00788868	0.0542252	0.884631	0.0116243	0.0306262	0.705096	0.00262017	0.0441153	0.95276
cg17137182	0.00114596	0.00297641	0.701062	0.000731686	0.00168106	0.664337	-0.00227311	0.00242148	0.350179
cg17137186	-0.0204767	0.0461522	0.658254	-0.0128172	0.0260666	0.624023	-0.012992	0.0375475	0.730073
cg17137213	-0.0222282	0.0215839	0.305616	0.00994006	0.0121905	0.416824	0.0261972	0.0175597	0.138939
cg17137218	-0.0369767	0.0187299	0.0511737	0.015813	0.0105786	0.138177	0.0194285	0.0152379	0.205318
cg17137307	-0.021355	0.0108887	0.0526919	0.00106322	0.00614987	0.863098	0.0224137	0.00885855	0.0129934
cg17137324	0.00637512	0.010181	0.532654	0.00108853	0.00575018	0.850247	-0.00327478	0.00828283	0.693429
cg17137380	-0.00103368	0.00280583	0.713365	0.00177705	0.00158472	0.264873	0.000882003	0.0022827	0.700049
cg17137405	-0.0176539	0.0157171	0.264087	-0.00890713	0.00887697	0.31814	0.0143107	0.0127868	0.265799
cg17137426	0.00291654	0.0163853	0.859092	-0.000549518	0.00925433	0.952771	-0.00455427	0.0133304	0.733348
cg17137457	-0.0278727	0.037479	0.458845	0.0264876	0.021168	0.213801	0.0426801	0.0304913	0.164747
cg17137500	-0.0126661	0.0115674	0.276209	-0.00140441	0.00653324	0.830242	0.00601427	0.00941077	0.52426
cg17137562	-0.0185324	0.0298321	0.535894	0.00339519	0.016849	0.84072	-0.0020241	0.0242701	0.933705
cg17137671	0.0176566	0.0408482	0.666511	0.00769668	0.0230709	0.739386	-0.00236122	0.0332323	0.943501
cg17137705	-0.00353963	0.0222439	0.873895	-0.0106114	0.0125632	0.400371	0.00211521	0.0180966	0.907191
cg17137740	0.00845233	0.0270289	0.755162	-0.00115108	0.0152658	0.940048	-0.0044371	0.0219896	0.840505
cg17137844	-0.0298441	0.0172167	0.0861622	0.0103656	0.0097239	0.289047	0.0136096	0.0140068	0.333621
cg17137972	0.0133971	0.0166833	0.423904	-0.0102516	0.00942263	0.279276	-0.0102538	0.0135728	0.451781
cg17137980	-0.000415415	0.00228231	0.855946	-0.000673202	0.00128904	0.602673	0.000246052	0.00185679	0.894849
cg17138019	0.00116513	0.0127598	0.92743	-0.00458154	0.00720667	0.52643	-0.00196444	0.0103808	0.850298
cg17138028	-0.00294333	0.00718316	0.682881	0.00693562	0.00405702	0.0905163	0.00322124	0.00584391	0.582742
cg17138030	-0.00664977	0.00805403	0.411011	-0.000510225	0.00454888	0.910922	0.00387811	0.00655241	0.555308
cg17138037	-0.0127097	0.0139609	0.364857	0.00972281	0.00788507	0.220501	0.0016925	0.011358	0.881849
cg17138049	0.00309109	0.031233	0.921365	-0.0190192	0.0176402	0.283603	0.00780013	0.0254098	0.759515
cg17138053	-0.00952442	0.033224	0.774968	-0.00299016	0.0187647	0.873721	-0.00738803	0.0270296	0.785174
cg17138151	0.021996	0.0185562	0.238736	-0.00345348	0.0104804	0.742468	-0.0129953	0.0150965	0.39144
cg17138298	0.00560663	0.0292086	0.848177	0.00826153	0.0164969	0.617639	0.00440442	0.0237628	0.853338
cg17138335	-0.0341014	0.0174338	0.0533063	0.0129945	0.00984654	0.190011	0.0163579	0.0141834	0.251587
cg17138355	-0.00811352	0.0109672	0.461192	0.00753571	0.00619424	0.226691	-0.00491584	0.00892247	0.582921
cg17138358	0.00126351	0.018632	0.946072	-0.00161102	0.0105233	0.878641	-0.00450943	0.0151582	0.766721
cg17138359	0.00506267	0.00281164	0.0748398	0.000600745	0.001588	0.706024	-0.00169262	0.00228743	0.461091
cg17138369	-0.00163725	0.00657715	0.803935	-0.00392704	0.00371474	0.293042	-0.000313107	0.00535088	0.953458
cg17138415	-0.00511123	0.0340765	0.881079	0.0140852	0.0192462	0.466012	0.00358956	0.0277232	0.897244
cg17138515	-0.00401864	0.0147292	0.785554	0.00683105	0.00831899	0.41356	0.00278957	0.011983	0.816408
cg17138539	0.00474347	0.0128031	0.711814	0.00715558	0.00723112	0.324829	-0.00880549	0.010416	0.399959
cg17138583	-0.0125924	0.0132982	0.346005	0.00638531	0.00751076	0.397311	0.00806703	0.0108188	0.457666
cg17138594	-0.0301878	0.0214554	0.162589	0.0213643	0.0121179	0.0810115	0.0218757	0.0174552	0.213097
cg17138624	0.00250195	0.0341879	0.94181	-0.00507011	0.0193092	0.793429	-0.0204812	0.0278138	0.463265
cg17138684	-0.00085003	0.00292134	0.771687	0.000530507	0.00164996	0.748495	-0.00190097	0.00237667	0.425735
cg17138769	-0.0370067	0.0267579	0.169803	0.0262339	0.0151128	0.0857283	0.0166938	0.0217691	0.445008
cg17138775	0.0004058	0.00854551	0.962222	-0.00200253	0.00482646	0.679118	-0.000567066	0.00695226	0.935158
cg17138785	-0.00278065	0.00310292	0.372375	0.000675482	0.00175252	0.70075	9.79155e-05	0.0025244	0.969139
cg17138798	-0.0115672	0.028166	0.682205	0.00663371	0.015908	0.677587	0.00837518	0.0229146	0.71553
cg17138812	-0.0131635	0.0226596	0.562625	0.00849118	0.012798	0.508583	0.0155756	0.0184349	0.400226
cg17138835	0.00538977	0.0189745	0.776969	0.0158873	0.0107167	0.141422	-0.0100227	0.0154368	0.517683
cg17138852	0.0211585	0.0274785	0.443151	-0.00321601	0.0155197	0.836267	-0.019288	0.0223553	0.390357
cg17138853	0.00181998	0.0549912	0.973666	0.0114435	0.0310588	0.713335	0.0124481	0.0447385	0.781413
cg17138868	-0.00979951	0.0104536	0.350844	0.00140222	0.00590416	0.812767	0.00459839	0.00850463	0.589947
cg17138869	-0.00705109	0.0162013	0.664361	0.00523437	0.0091504	0.568606	0.00532042	0.0131807	0.687346
cg17138920	-0.0759837	0.0333939	0.0250614	0.0348307	0.0188607	0.0678034	0.0383863	0.0271679	0.160844
cg17138948	-0.00578214	0.015337	0.706985	0.00368808	0.00866228	0.671214	0.000572678	0.0124775	0.963486
cg17138963	-0.00147408	0.00645349	0.819799	-0.0023909	0.0036449	0.513389	-0.000538199	0.00525029	0.918563
cg17138976	-0.0104369	0.0129347	0.421683	0.0155388	0.00730544	0.0359292	0.00401439	0.0105231	0.70367
cg17138979	-0.00257879	0.0105196	0.806859	0.00533626	0.00594142	0.371309	0.00100578	0.00855829	0.906688
cg17138984	0.0005366	0.00458148	0.907002	-0.000784806	0.0025876	0.762308	0.0014609	0.00372729	0.695948
cg17139026	0.0200186	0.0613561	0.744916	0.00811049	0.0346537	0.815439	0.00161046	0.0499167	0.974328
cg17139028	0.00150836	0.00509948	0.768019	-0.00119249	0.00288016	0.679752	-0.00432799	0.00414872	0.299417
cg17139035	-0.0006637	0.00339398	0.845366	0.000387883	0.00191691	0.840064	0.00184852	0.0027612	0.504776
cg17139095	0.0329504	0.043334	0.448852	-0.0105706	0.0244748	0.666765	0.0039173	0.0352547	0.911753
cg17139114	0.0230246	0.0312749	0.463368	0.00505802	0.0176639	0.775216	-0.00554209	0.0254439	0.828025
cg17139195	-0.00690392	0.00979796	0.482712	0.00890153	0.00553384	0.110929	0.00677086	0.0079712	0.39772
cg17139210	-0.0133651	0.015172	0.380527	-0.00487479	0.00856909	0.570739	0.0057673	0.0123433	0.641365
cg17139213	0.0160448	0.0156074	0.306469	-0.0061461	0.00881497	0.487307	-0.0142034	0.0126975	0.266046
cg17139283	0.00820305	0.043261	0.850001	0.0212334	0.0244336	0.386958	-0.013609	0.0351953	0.699838
cg17139322	-0.00586412	0.00386907	0.132829	0.00012195	0.00218523	0.95561	0.00503306	0.00314771	0.113048
cg17139328	0.0173218	0.008999	0.0571471	-0.00519925	0.00508259	0.308849	-0.015357	0.0073212	0.0385124
cg17139336	0.00560281	0.00492504	0.258054	-0.00246322	0.00278164	0.37804	-0.00155067	0.0040068	0.699588
cg17139392	-0.0674715	0.0303386	0.0284475	0.0118649	0.0171351	0.490302	0.0398969	0.0246822	0.109217
cg17139401	0.00943938	0.0317462	0.766837	0.00238463	0.0179301	0.894469	0.00122215	0.0258273	0.962355
cg17139403	-0.0060927	0.0323104	0.850822	-0.0319402	0.0182488	0.0832022	-0.00265174	0.0262864	0.919853
cg17139436	-0.0238675	0.0260146	0.361151	0.0157799	0.0146929	0.28547	0.0126769	0.0211644	0.550573
cg17139454	0.0115361	0.0120898	0.342329	-0.00458959	0.00682828	0.503073	-0.00345247	0.00983576	0.726333
cg17139554	-0.00484365	0.00667734	0.469944	-0.00463111	0.00377133	0.222397	0.00109953	0.0054324	0.840022
cg17139569	0.0118303	0.0104454	0.260155	-0.00375586	0.00589953	0.525846	-0.0163203	0.00849796	0.0577015
cg17139625	0.0116931	0.0215425	0.588506	-0.0136238	0.0121671	0.265567	0.00993785	0.017526	0.571988
cg17139632	0.0312512	0.0217424	0.153808	-0.00901001	0.01228	0.464876	-0.0213696	0.0176887	0.229919
cg17139646	0.0024198	0.0118857	0.839096	-3.841e-05	0.00671296	0.995446	8.50152e-05	0.00966965	0.993003
cg17139666	0.00206335	0.0126713	0.870983	-0.00654471	0.00715669	0.362705	0.00250343	0.0103088	0.808635
cg17139689	0.00499421	0.0360108	0.889983	-0.00460992	0.0203387	0.821162	-0.00135261	0.0292968	0.963269
cg17139690	-0.016656	0.0135032	0.220346	0.00310639	0.00762657	0.684668	0.0195986	0.0109857	0.0775157
cg17139732	0.0060457	0.00714713	0.399674	-0.00452603	0.00403666	0.26493	-0.00209168	0.00581459	0.719823
cg17139858	0.0114061	0.042288	0.78794	0.0147601	0.023884	0.538016	0.010613	0.0344037	0.758369
cg17139861	-0.0124891	0.0245177	0.611624	0.00270955	0.0138475	0.845273	0.00426264	0.0199466	0.831223
cg17139864	-0.01459	0.0120713	0.229707	0.00474563	0.00681784	0.488039	0.00623548	0.00982073	0.526954
cg17139882	-0.0173186	0.0188894	0.361478	0.0161234	0.0106687	0.133932	-0.00137299	0.0153676	0.928992
cg17139983	0.00352425	0.00395846	0.375481	-0.00318541	0.00223572	0.157398	-0.000921449	0.00322043	0.775385
cg17139988	-0.0136064	0.027803	0.625661	0.00880319	0.015703	0.576347	0.0114602	0.0226193	0.613534
cg17140034	0.013263	0.0201155	0.511221	-0.000137941	0.0113611	0.990337	-0.000214554	0.0163651	0.989566
cg17140046	0.0134024	0.00700498	0.0586322	0.00106198	0.00395638	0.788939	-0.0113146	0.00569895	0.0498955
cg17140099	0.00968547	0.00541233	0.0766198	-0.00417162	0.00305686	0.17548	-0.0040238	0.00440324	0.363049
cg17140103	0.0183978	0.0228115	0.4219	0.00941917	0.0128838	0.466472	-0.00617139	0.0185585	0.740194
cg17140121	0.0050649	0.0084924	0.552281	-0.00503376	0.00479647	0.296543	-0.00396796	0.00690905	0.567072
cg17140133	-0.0036845	0.00562837	0.51424	0.00124132	0.00317888	0.697022	0.00543962	0.004579	0.237725
cg17140180	-0.00620846	0.0109212	0.571012	-0.00416901	0.00616826	0.500708	0.00956893	0.00888504	0.284137
cg17140186	-0.00328997	0.0133264	0.805521	0.00100603	0.0075267	0.893944	0.0072856	0.0108418	0.50317
cg17140208	-0.00271461	0.0215892	0.900196	0.0122908	0.0121935	0.315945	-0.0125839	0.017564	0.47541
cg17140222	0.0137128	0.0404379	0.735254	0.0156834	0.0228392	0.493899	9.56455e-06	0.0328986	0.999769
cg17140224	-0.00227948	0.0112039	0.839202	-0.00226463	0.00632792	0.721204	-0.00384317	0.00911503	0.674219
cg17140237	-0.00323555	0.00802382	0.687647	0.00127187	0.00453182	0.779568	-0.000696783	0.00652783	0.915213
cg17140262	0.00797912	0.00821285	0.333671	0.0028182	0.00463858	0.544888	-0.00199356	0.00668162	0.766057
cg17140273	0.00071435	0.0158365	0.964113	-0.00131954	0.00894439	0.883019	-0.000239894	0.0128839	0.985182
cg17140299	-0.0362517	0.0371384	0.331406	0.0464771	0.0209756	0.0290215	0.0220587	0.0302142	0.467083
cg17140307	-0.0181562	0.0108743	0.0981806	0.00769917	0.00614175	0.212977	0.0158852	0.00884686	0.0756447
cg17140352	-0.0380146	0.026018	0.147191	0.0178203	0.0146949	0.228163	0.00831609	0.0211671	0.695263
cg17140361	0.0133159	0.00955244	0.166476	0.00136546	0.00539517	0.800729	-0.00814677	0.00777145	0.297082
cg17140381	-0.00170473	0.0468459	0.971045	0.00795898	0.0264584	0.764195	0.0198471	0.0381118	0.603709
cg17140421	0.00559493	0.0266403	0.83409	-0.000775663	0.0150463	0.958991	-0.00411696	0.0216734	0.849738
cg17140440	-0.0310989	0.0219892	0.160448	0.0112517	0.0124194	0.367167	0.0289161	0.0178894	0.109227
cg17140441	0.00414322	0.020744	0.842105	-0.00228154	0.0117161	0.846004	-0.0115334	0.0168764	0.495966
cg17140469	-0.00678597	0.0346777	0.84526	0.00644233	0.0195858	0.742912	0.0235019	0.0282123	0.40685
cg17140476	0.0154009	0.0207631	0.460017	-0.00283322	0.0117269	0.809595	-0.00935366	0.016892	0.581022
cg17140497	0.0418664	0.0229566	0.0712424	-0.0241579	0.0129658	0.0654276	-0.0248355	0.0186765	0.18668
cg17140554	0.0170592	0.0222018	0.444115	-0.0118259	0.0125395	0.347954	-0.0127915	0.0180624	0.480514
cg17140570	0.00883238	0.0143834	0.540593	-0.00102087	0.00812367	0.900254	0.000394799	0.0117017	0.973154
cg17140647	-0.000186508	0.00225507	0.934254	-0.00040122	0.00127366	0.753421	-0.000234261	0.00183463	0.898657
cg17140673	0.00890219	0.004556	0.0535576	-0.00352117	0.00257321	0.174317	-0.00512529	0.00370656	0.169881
cg17140707	-0.0506208	0.0275284	0.0689642	0.021448	0.0155479	0.170887	0.0327463	0.0223959	0.146897
cg17140737	-0.0177484	0.0381526	0.642823	0.0049437	0.0215484	0.819018	0.0209174	0.0310393	0.501962
cg17140797	-0.00010457	0.0022482	0.962996	-0.000674591	0.00126977	0.596435	-0.000445808	0.00182904	0.807942
cg17140815	0.0026526	0.00262764	0.315221	-0.00320716	0.00148408	0.0331282	-0.000620026	0.00213773	0.772399
cg17140902	0.000445262	0.0151614	0.976631	0.0116065	0.00856308	0.178401	-0.0115117	0.0123346	0.352968
cg17140924	-0.0118019	0.0123073	0.339949	-0.00345095	0.00695109	0.62068	0.00617197	0.0100127	0.539049
cg17140940	-0.00428175	0.013179	0.745955	0.00377366	0.00744342	0.613308	0.0023743	0.0107218	0.825206
cg17140978	-0.0185273	0.0367457	0.615251	0.0149763	0.0207538	0.472247	0.00527299	0.0298947	0.860355
cg17140992	-0.00856906	0.0114965	0.457838	0.00166088	0.00649319	0.798651	0.0103536	0.00935309	0.271017
cg17141008	0.00581507	0.00295321	0.0517695	-0.00188708	0.00166796	0.260661	-0.0019738	0.00240261	0.413343
cg17141017	-0.0201504	0.02804	0.474078	0.034938	0.0158369	0.0297119	-0.00357154	0.0228121	0.875911
cg17141115	0.00282017	0.014423	0.845381	0.00492687	0.00814605	0.546699	-0.00538459	0.0117339	0.647329
cg17141125	-0.00631113	0.00888815	0.479352	0.0024713	0.00501998	0.623614	0.00468214	0.00723101	0.518817
cg17141163	0.00441851	0.0216674	0.838836	-0.00833203	0.0122376	0.497571	-0.00398321	0.0176277	0.8217
cg17141180	-0.00509999	0.00277375	0.0689929	-0.000587643	0.0015666	0.708392	0.00305958	0.0022566	0.178268
cg17141186	-0.0166625	0.0597629	0.780979	0.00608431	0.0337538	0.857324	0.0416438	0.0486206	0.393807
cg17141212	-0.0412757	0.0242465	0.0918623	0.0272634	0.0136943	0.0492811	0.0318566	0.0197259	0.109534
cg17141215	-0.0145567	0.0394872	0.713189	-0.00902157	0.0223022	0.686715	-0.0057339	0.0321251	0.858709
cg17141237	0.00787047	0.0141007	0.578007	-0.00364367	0.00796401	0.648312	0.00355036	0.0114717	0.757608
cg17141258	0.000534271	0.0105029	0.959533	-0.00376643	0.00593197	0.526948	0.00139541	0.00854468	0.870613
cg17141276	0.0273954	0.0257137	0.289313	-0.0181957	0.014523	0.213228	-0.0114285	0.0209196	0.586096
cg17141300	0.000541521	0.00379413	0.886799	-0.00207949	0.0021429	0.334233	0.000598872	0.00308674	0.846566
cg17141370	-0.0037567	0.01066	0.725288	-0.00636534	0.00602074	0.293003	0.00839019	0.00867255	0.335705
cg17141408	-0.00583693	0.0258663	0.821938	-0.0111686	0.0146092	0.446411	-0.00292783	0.0210437	0.889632
cg17141459	0.0345045	0.033175	0.300864	-0.00612501	0.0187371	0.744446	-0.00549294	0.0269897	0.839151
cg17141500	0.0016107	0.00386875	0.678074	-0.00227347	0.00218505	0.300685	-0.000912822	0.00314745	0.772414
cg17141574	-0.0251879	0.0189545	0.186978	-0.00356997	0.0107054	0.739489	0.0208822	0.0154205	0.178793
cg17141577	0.0108	0.010211	0.292797	-0.00646141	0.0057671	0.265285	-0.012501	0.0083072	0.135583
cg17141594	-0.00606295	0.0439246	0.890499	-0.00542805	0.0248084	0.827262	-0.0171925	0.0357352	0.631511
cg17141626	-0.00129628	0.00853682	0.87962	0.00101724	0.00482156	0.833342	0.00206501	0.00694519	0.766845
cg17141667	0.0050506	0.0101993	0.621574	-0.00734358	0.00576053	0.205391	-0.00198431	0.00829772	0.811497
cg17141696	-0.00306057	0.0109543	0.780531	0.00240013	0.00618694	0.698905	0.00194451	0.00891195	0.827733
cg17141735	-0.00495283	0.0100773	0.624184	0.00188274	0.00569162	0.741508	0.00283706	0.00819847	0.730048
cg17141783	0.0241233	0.011959	0.0464129	-0.0099409	0.00675438	0.144287	-0.0151991	0.00972932	0.121464
cg17141798	0.00278746	0.0445287	0.950213	0.0181746	0.0251496	0.471611	-0.000488254	0.0362266	0.989274
cg17141807	-0.00186922	0.00917866	0.839051	0.00519073	0.00518407	0.319155	0.00287997	0.00746737	0.700574
cg17141819	0.00473705	0.0128304	0.712771	0.00747509	0.00724654	0.304827	-0.0131173	0.0104382	0.211864
cg17141831	-0.00256866	0.0115378	0.824287	0.00694139	0.00651652	0.289403	0.00353841	0.00938669	0.707018
cg17141895	0.0096064	0.0276844	0.729338	-0.0120772	0.015636	0.44174	0.00654721	0.0225229	0.771901
cg17141902	-0.00478585	0.0147883	0.746912	-0.00259717	0.00835236	0.756499	-0.0111147	0.0120311	0.357844
cg17141912	-0.00665881	0.0104256	0.524511	-0.00258607	0.00588835	0.661495	0.00949398	0.00848185	0.265736
cg17141933	0.0269481	0.0401199	0.503361	0.0170273	0.0226595	0.454188	-0.00590374	0.0326398	0.856839
cg17141943	-0.000728482	0.0212405	0.97271	-0.0141467	0.0119965	0.24116	0.00189212	0.0172803	0.913033
cg17141969	-0.000211316	0.00712595	0.976403	0.00335838	0.0040247	0.406062	-0.00554916	0.00579737	0.340828
cg17141972	-0.00481561	0.030653	0.875489	-0.000536901	0.0173126	0.975323	0.00820209	0.0249379	0.742933
cg17141978	-0.00236118	0.0139384	0.86583	-0.00220635	0.00787232	0.779864	0.00584132	0.0113397	0.607627
cg17142020	-0.00766015	0.0231841	0.741799	-0.00559646	0.0130943	0.670027	0.00213972	0.0188616	0.909911
cg17142039	0.00522515	0.00992011	0.599576	0.00665996	0.00560283	0.237439	-0.00913094	0.00807057	0.260653
cg17142066	-0.0136084	0.0134257	0.313265	0.00197899	0.00758275	0.794651	0.0028436	0.0109225	0.795146
cg17142072	-0.0102615	0.0161313	0.526178	0.00871925	0.00911087	0.340914	-0.00225155	0.0131237	0.864135
cg17142091	0.0174707	0.00838144	0.0397195	-0.00403205	0.0047338	0.396425	-0.00834019	0.00681878	0.224217
cg17142105	0.00570883	0.00381058	0.137308	-0.000767238	0.0021522	0.72224	-0.00439853	0.00310013	0.159123
cg17142134	-0.00767215	0.0102882	0.45762	0.0100812	0.00581073	0.0858982	-0.00579855	0.00837004	0.49009
cg17142149	0.00375417	0.0307775	0.903166	0.00105659	0.017383	0.951656	-0.000175388	0.0250392	0.994425
cg17142183	0.0174326	0.0379673	0.647144	-0.0258568	0.0214438	0.2308	-0.0176822	0.0308886	0.568328
cg17142344	0.0164285	0.0259079	0.527487	0.00205774	0.0146327	0.888454	-0.001916	0.0210776	0.927756
cg17142404	-0.00271165	0.014684	0.853872	0.0073211	0.00829344	0.379527	0.00635629	0.0119462	0.595879
cg17142432	0.00448217	0.0179159	0.802973	-0.00477	0.0101188	0.638404	0.00325641	0.0145756	0.823677
cg17142470	0.0031019	0.00848106	0.715344	-0.00406849	0.00479006	0.397751	0.00118302	0.00689982	0.864219
cg17142477	-0.035039	0.019495	0.0753628	0.026995	0.0110107	0.0159879	0.0259914	0.0158603	0.104466
cg17142609	0.00944591	0.0108466	0.385956	0.00219132	0.0061261	0.721335	-0.00556857	0.00882431	0.529478
cg17142664	-0.00578753	0.0264196	0.827058	-0.0155538	0.0149217	0.299809	0.00912037	0.0214939	0.67226
cg17142687	-0.00365445	0.0077844	0.639785	0.00415363	0.00439659	0.347116	0.00308357	0.00633305	0.627415
cg17142722	-0.00322529	0.0031624	0.310293	0.00229257	0.00178611	0.202324	0.00320274	0.00257279	0.216156
cg17142723	0.00451461	0.0126055	0.721005	-0.00589254	0.00711955	0.409876	-0.000708243	0.0102553	0.945082
cg17142754	0.00835219	0.00451062	0.0670838	-0.00219144	0.00254758	0.391776	-0.0050283	0.00366965	0.173743
cg17142787	-0.0186934	0.0445151	0.675453	-0.0111424	0.0251419	0.658614	-0.0123017	0.0362156	0.734825
cg17142816	-0.00670564	0.014727	0.64988	0.00212698	0.00831776	0.798707	0.00391046	0.0119813	0.744832
cg17142856	-0.00183497	0.00205691	0.374524	-0.00010914	0.00116173	0.925344	0.00219058	0.00167342	0.193581
cg17142870	0.00494731	0.0271565	0.85582	-0.0164166	0.0153379	0.287098	0.026693	0.0220934	0.229881
cg17142898	-0.00096946	0.0126348	0.938995	0.00154719	0.00713608	0.828805	-0.00843768	0.0102791	0.413721
cg17142931	-0.0231531	0.0202815	0.256408	0.000681723	0.0114549	0.952664	0.0229412	0.0165002	0.167568
cg17142943	-0.0258642	0.0125853	0.0425287	0.00472106	0.00710811	0.508135	0.0165555	0.0102388	0.109108
cg17142950	0.0530421	0.0237802	0.0279938	-0.0229185	0.0134309	0.0911007	-0.0344768	0.0193465	0.0778354
cg17143007	-0.00634835	0.00943603	0.502672	-0.0106531	0.00532943	0.0483862	0.00958856	0.00767675	0.214626
cg17143073	-0.00120035	0.0109321	0.912792	0.00734046	0.0061744	0.23737	-0.00412747	0.00889389	0.64362
cg17143168	-0.00144832	0.0218449	0.947274	0.00228974	0.0123379	0.853153	0.00560472	0.0177721	0.753154
cg17143179	-0.0583425	0.0326283	0.0768514	0.0278514	0.0184283	0.13392	0.040341	0.026545	0.131801
cg17143192	-0.00130929	0.00510768	0.798227	0.00456866	0.0028848	0.116483	0.00158459	0.00415539	0.703781
cg17143240	0.00165727	0.00222062	0.457266	-0.000399509	0.0012542	0.750755	-0.00116181	0.0018066	0.521667
cg17143270	0.00061462	0.0128874	0.962059	0.00538681	0.00727873	0.461023	0.0108285	0.0104846	0.304242
cg17143291	-0.0178858	0.0535564	0.739122	-0.0127481	0.0302484	0.674353	0.024286	0.0435712	0.578534
cg17143303	0.00424184	0.00697965	0.544763	0.00262787	0.00394207	0.506581	-0.0018408	0.00567834	0.746493
cg17143376	-0.0190685	0.0453722	0.675209	-0.0123065	0.025626	0.63213	-0.00628468	0.0369129	0.865159
cg17143397	0.00466425	0.0101161	0.645769	0.00212734	0.00571353	0.710448	-0.000989957	0.00823003	0.904503
cg17143445	0.0118661	0.0165208	0.474308	-0.017069	0.00933085	0.070394	0.00654016	0.0134406	0.62763
cg17143459	-0.00486981	0.00908944	0.593334	0.00669502	0.00513367	0.195241	0.00613805	0.00739478	0.408527
cg17143462	-0.0168474	0.0299887	0.575542	0.0257872	0.0169375	0.131106	0.00696477	0.0243975	0.775886
cg17143496	0.0027126	0.00478527	0.572102	-0.00191742	0.0027027	0.479732	-0.00291123	0.00389309	0.456374
cg17143518	0.00742027	0.00790731	0.350342	-0.00632338	0.00446601	0.159978	-0.00314585	0.00643304	0.625924
cg17143527	-0.00141683	0.0241371	0.953311	0.00332135	0.0136325	0.808023	-0.0167777	0.0196369	0.39497
cg17143549	-0.0043406	0.01242	0.727477	0.00575412	0.00701478	0.414044	0.0123618	0.0101044	0.224111
cg17143565	-0.00571984	0.00362019	0.117333	0.00177498	0.00204466	0.387458	0.00332496	0.00294523	0.261683
cg17143606	-0.0116336	0.0129009	0.369391	0.00197764	0.00728637	0.786641	0.00376182	0.0104956	0.720801
cg17143642	-0.00280452	0.00489171	0.567741	0.00198166	0.00276281	0.474919	0.00276021	0.00397968	0.48959
cg17143643	0.022082	0.0296436	0.458106	-0.0235737	0.0167426	0.162292	0.00401532	0.0241168	0.868111
cg17143766	0.0134802	0.0125741	0.286326	-0.00158254	0.0071018	0.824127	-0.00657988	0.0102298	0.521591
cg17143767	-0.0108331	0.0167599	0.51955	-0.00216194	0.00946592	0.819817	0.00973186	0.0136351	0.477088
cg17143776	0.00539158	0.0227289	0.812987	0.00457153	0.0128372	0.722519	-0.0112571	0.0184912	0.544077
cg17143843	-0.0075923	0.0177929	0.67053	-0.002838	0.0100493	0.778227	0.00265185	0.0144755	0.855023
cg17143945	0.0285187	0.0193983	0.14472	-0.0297195	0.0109561	0.007886	-0.0224447	0.0157816	0.158141
cg17143972	-0.00747081	0.0106998	0.486693	0.00851291	0.00604319	0.162096	-0.000234006	0.00870489	0.978608
cg17144108	-0.0119487	0.00919544	0.196851	0.0025353	0.00519354	0.626524	0.00457797	0.00748102	0.541991
cg17144149	-0.00674231	0.0163131	0.680284	0.00941062	0.00921354	0.309584	0.0185076	0.0132716	0.166312
cg17144164	0.00434966	0.00348525	0.214998	0.00205668	0.00196845	0.298678	-0.00233687	0.00283545	0.411848
cg17144182	-0.00788569	0.0242082	0.745312	-0.00393095	0.0136727	0.774333	0.00418591	0.0196947	0.832128
cg17144192	-0.0371026	0.0274592	0.179745	0.0108552	0.0155088	0.485626	0.0192829	0.0223396	0.390151
cg17144252	-0.0103217	0.0140086	0.462995	-0.0021392	0.00791198	0.787441	0.0101119	0.0113968	0.377111
cg17144269	0.0108017	0.0070026	0.12617	-0.00080001	0.00395504	0.84012	-0.0129763	0.00569702	0.0249147
cg17144305	0.00902599	0.0130259	0.489995	-0.00659279	0.00735698	0.37238	-0.00655331	0.0105973	0.537751
cg17144326	-0.00277498	0.0143957	0.847543	-0.0130807	0.00813065	0.110873	-0.00472527	0.0117118	0.687486
cg17144361	0.00473413	0.00785166	0.547937	0.000782096	0.00443458	0.860373	-0.00658167	0.00638777	0.30538
cg17144383	0.0187445	0.00983939	0.0597051	-0.00413793	0.00555724	0.458294	-0.0194133	0.0080049	0.017132
cg17144395	0.0144283	0.0234091	0.539089	-0.00880193	0.0132213	0.507143	-0.0138613	0.0190446	0.468451
cg17144437	-0.0152395	0.0275311	0.581156	0.0308414	0.0155494	0.0501167	0.0254962	0.0223981	0.257763
cg17144446	0.038062	0.0165813	0.0238367	-0.0213532	0.00936501	0.0247687	-0.0348038	0.0134898	0.0113636
cg17144508	0.00961551	0.00680986	0.161118	-0.00385618	0.00384618	0.318523	-0.00665435	0.00554021	0.232607
cg17144547	-0.00389453	0.0143753	0.787024	-0.00386701	0.0081191	0.634932	0.00542419	0.0116951	0.64382
cg17144548	-0.0361631	0.0167068	0.0328492	0.0115308	0.00943593	0.224637	0.02483	0.0135919	0.0707711
cg17144710	-0.00577209	0.023171	0.803798	-0.00866141	0.0130869	0.509627	-0.00716551	0.0188509	0.704683
cg17144735	-0.0138138	0.0311608	0.65852	0.000174494	0.0175995	0.992109	-0.00205795	0.0253511	0.935466
cg17144792	-0.0171023	0.0196893	0.387184	0.00568483	0.0111205	0.610357	0.0293898	0.0160184	0.0695761
cg17144822	-0.00531177	0.00498773	0.289507	0.00106475	0.00281705	0.706274	0.000400882	0.0040578	0.921504
cg17144988	-0.0192474	0.0119608	0.110787	0.00979266	0.00675539	0.150361	0.00944421	0.00973077	0.334161
cg17145002	0.0020953	0.0125779	0.868039	0.00555847	0.00710393	0.435837	-0.00529355	0.0102328	0.606105
cg17145047	-0.00951618	0.0119618	0.428217	0.00598537	0.00675596	0.377819	0.00776833	0.00973159	0.42665
cg17145190	0.00392522	0.0173176	0.821159	0.00423609	0.00978088	0.665894	0.00218443	0.0140888	0.877103
cg17145196	0.0339992	0.0177649	0.0585584	-0.00749394	0.0100335	0.456918	-0.0193287	0.0144527	0.184196
cg17145219	-0.00852052	0.0257508	0.741439	0.00633023	0.0145439	0.664339	-0.00352187	0.0209497	0.866843
cg17145235	-0.000911003	0.0132219	0.945209	0.00802122	0.0074677	0.285406	0.000483396	0.0107568	0.964248
cg17145281	0.000435972	0.0034475	0.899627	-0.00282343	0.00194713	0.150239	6.68893e-05	0.00280474	0.981022
cg17145370	-0.0199082	0.0158794	0.21293	0.00281156	0.00896861	0.754575	0.0114573	0.0129188	0.377318
cg17145388	0.00165764	0.0215829	0.938937	0.00738023	0.0121899	0.546289	0.00618768	0.017559	0.725299
cg17145389	-0.0177756	0.016966	0.297344	0.0100087	0.0095823	0.298825	0.00728447	0.0138028	0.598863
cg17145397	-0.00761149	0.0135221	0.574795	0.00414554	0.00763724	0.588496	0.0141806	0.011001	0.200424
cg17145402	0.0013061	0.00679239	0.847914	0.00154594	0.00383631	0.687845	0.00283154	0.00552599	0.609521
cg17145476	0.00196106	0.00923517	0.832278	0.00660554	0.00521598	0.20837	-0.00148922	0.00751333	0.843291
cg17145490	-0.0335471	0.0205864	0.106401	0.0192666	0.0116271	0.100709	0.0174597	0.0167482	0.299752
cg17145559	-0.00963886	0.0141695	0.497949	0.00169759	0.00800289	0.832452	-0.00509757	0.0115277	0.659319
cg17145587	-0.00404489	0.00299011	0.179246	0.00114268	0.0016888	0.50024	0.00177356	0.00243262	0.467694
cg17145652	0.0102862	0.0177358	0.563266	-0.0102426	0.0100171	0.309056	0.0039273	0.0144291	0.786056
cg17145690	0.0508602	0.0251836	0.0461579	-0.0356121	0.0142236	0.0139412	-0.0268499	0.0204883	0.19309
cg17145806	0.00205292	0.0035269	0.561853	-0.000541523	0.00199198	0.786308	-0.0012583	0.00286934	0.661965
cg17145862	0.0382719	0.0313024	0.224393	-0.0208432	0.0176794	0.241272	-0.00790442	0.0254663	0.756925
cg17145889	0.0406332	0.019734	0.0421423	-0.0191587	0.0111457	0.0887834	-0.0283671	0.0160547	0.0803582
cg17146029	0.0012964	0.0644689	0.983997	0.0179632	0.0364117	0.622878	0.004626	0.0524491	0.929898
cg17146095	0.00271215	0.0136092	0.842451	-0.00355704	0.00768642	0.644556	0.00187906	0.0110719	0.865584
cg17146110	-0.00233838	0.0219322	0.91531	-0.0217674	0.0123872	0.0819984	0.0036525	0.0178431	0.838231
cg17146111	0.0109684	0.00781864	0.16382	-0.00682444	0.00441593	0.12547	-0.00213749	0.00636091	0.737563
cg17146127	-0.00802844	0.00960897	0.40546	0.000747283	0.0054271	0.890764	0.000499803	0.00781744	0.949153
cg17146137	0.00450414	0.0255616	0.860495	-0.0119841	0.0144371	0.408503	0.00189652	0.0207958	0.927522
cg17146150	0.00149432	0.00303501	0.623565	0.001282	0.00171416	0.456318	-0.00265566	0.00246915	0.284775
cg17146172	0.0137322	0.0121469	0.261023	-0.00613428	0.00686053	0.373437	-0.00124846	0.00988222	0.899727
cg17146182	-0.00459517	0.00977865	0.639457	0.00695754	0.00552294	0.21075	0.00183384	0.00795549	0.818174
cg17146193	0.00937289	0.0368633	0.799827	0.0031858	0.0208202	0.878702	0.00538792	0.0299904	0.857795
cg17146199	-0.0138471	0.0121852	0.258566	0.0111839	0.00688213	0.10736	0.00787482	0.00991333	0.428901
cg17146274	0.00585452	0.0161271	0.717368	0.000871564	0.00910849	0.923965	-0.000697556	0.0131203	0.957708
cg17146291	-5.16831e-05	0.00403699	0.989811	-0.00236949	0.00228007	0.30126	0.00220812	0.00328432	0.502962
cg17146406	0.00875247	0.0161923	0.590057	-0.0166604	0.00914535	0.0715456	-0.00251256	0.0131734	0.849131
cg17146436	0.00290382	0.00906435	0.749381	-0.00408211	0.0051195	0.427166	0.00603029	0.00737436	0.415491
cg17146473	-0.00148813	0.00518771	0.774828	0.00246308	0.00292999	0.402593	0.000871882	0.00422049	0.836764
cg17146522	0.0140199	0.0199245	0.483316	-0.0119343	0.0112532	0.291514	-0.0127436	0.0162097	0.433664
cg17146526	-0.0196108	0.015625	0.212429	0.00580417	0.00882491	0.512271	0.0198369	0.0127118	0.121862
cg17146570	-0.00992563	0.00749764	0.188638	0.00419279	0.00423463	0.324555	0.00735569	0.00609976	0.23076
cg17146596	0.00825792	0.0181857	0.650769	-0.00710455	0.0102712	0.490763	-0.00901005	0.0147951	0.543941
cg17146617	0.016294	0.0295139	0.582152	-0.0100794	0.0166693	0.546797	0.00833886	0.0240112	0.729118
cg17146638	0.0066887	0.0109551	0.542905	-0.00389236	0.00618737	0.53076	-0.00702948	0.00891256	0.432182
cg17146640	-0.00107895	0.00247157	0.663403	0.0010954	0.00139593	0.434516	-0.000697494	0.00201076	0.729425
cg17146685	-0.0038727	0.0215857	0.857986	0.00300247	0.0121915	0.805984	0.0120999	0.0175612	0.492444
cg17146694	0.00350529	0.00831793	0.674376	-0.00300149	0.00469793	0.52438	-0.00311396	0.00676711	0.646419
cg17146731	-0.0117822	0.0325145	0.717857	0.0150453	0.0183641	0.414614	0.0132294	0.0264524	0.618111
cg17146877	0.00360679	0.00503166	0.475191	-0.0022087	0.00284186	0.438911	0.00348911	0.00409354	0.396101
cg17146886	-0.00838258	0.0393981	0.831951	0.0137137	0.0222519	0.53913	0.0141296	0.0320526	0.660311
cg17146917	-0.0184406	0.0460315	0.689581	-0.0133711	0.0259984	0.608197	-0.00686461	0.0374492	0.854938
cg17146918	0.0487044	0.0446721	0.27827	-0.00895991	0.0252306	0.723262	-0.0157766	0.0363433	0.665171
cg17146940	0.00413333	0.0277395	0.881856	0.0133907	0.0156672	0.394804	-0.0034638	0.0225677	0.878331
cg17146950	0.00706724	0.00885252	0.426609	0.00183021	0.00499986	0.715115	-0.00555935	0.00720203	0.442023
cg17146962	-0.0319172	0.012273	0.0107457	0.0116435	0.00693172	0.096192	0.0178724	0.00998477	0.0765486
cg17147045	0.00661843	0.00474401	0.166135	-0.00475282	0.00267939	0.0791956	-0.00264726	0.00385952	0.494393
cg17147106	0.0119695	0.0164573	0.468772	-0.0073807	0.00929501	0.429085	-0.00746535	0.013389	0.578406
cg17147121	0.0126663	0.0102649	0.220177	-0.000813878	0.00579758	0.888646	-0.014476	0.0083511	0.0861659
cg17147182	-0.00322506	0.00628695	0.609122	-0.00787691	0.00355084	0.0288414	0.00210738	0.00511479	0.681227
cg17147190	0.0159002	0.0201482	0.431923	-0.0150818	0.0113796	0.188141	-0.0204943	0.0163917	0.214173
cg17147206	0.00735077	0.0197424	0.710448	1.46363e-05	0.0111504	0.998955	-0.0169676	0.0160616	0.293378
cg17147211	-0.00314515	0.00696551	0.652604	0.0037831	0.00393409	0.338606	-0.000836257	0.00566684	0.882985
cg17147265	0.0156209	0.00817999	0.0591028	-0.00231578	0.00462002	0.61732	-0.0127426	0.00665488	0.0584383
cg17147317	-0.00653336	0.0096659	0.500685	-0.0054613	0.00545926	0.319593	0.00991055	0.00786376	0.210561
cg17147391	0.0228431	0.0248608	0.360434	-0.0104478	0.0140412	0.458608	-0.0093933	0.0202256	0.643373
cg17147432	-0.0279174	0.0165462	0.094738	0.0136304	0.00934521	0.147889	0.0238323	0.0134613	0.0797646
cg17147440	0.0397008	0.0482673	0.412778	-0.0116249	0.0272611	0.670732	-0.0177903	0.0392682	0.651517
cg17147442	-0.00958648	0.00817752	0.24392	0.00483936	0.00461863	0.297311	0.00521549	0.00665288	0.434963
cg17147466	-0.00586753	0.0135156	0.665148	0.00163258	0.00763355	0.831094	0.000670823	0.0109957	0.951477
cg17147471	0.0196044	0.0178702	0.275309	-0.00864537	0.010093	0.393772	-0.0169181	0.0145384	0.247377
cg17147484	0.00865991	0.00692917	0.214358	-0.000294243	0.00391356	0.94022	-0.00461919	0.00563728	0.414546
cg17147579	-0.0151227	0.0151808	0.321622	0.0118465	0.00857406	0.170216	0.0146532	0.0123505	0.238313
cg17147589	0.0220135	0.0183397	0.232909	-0.00838582	0.0103582	0.42014	-0.0092891	0.0149204	0.535008
cg17147624	-0.0228651	0.012106	0.0618834	0.0053392	0.0068374	0.436755	0.00990739	0.00984891	0.316923
cg17147638	-0.0602934	0.0250188	0.0178217	0.0173757	0.0141305	0.221768	0.043346	0.0203542	0.035711
cg17147650	0.0344132	0.0176519	0.054088	-0.0163802	0.00996969	0.103588	-0.0286516	0.0143608	0.0488055
cg17147696	-0.0260723	0.0120392	0.0327672	0.0148183	0.0067997	0.0317092	0.0169835	0.0097946	0.0860693
cg17147725	-0.0153702	0.0244469	0.530996	0.000930671	0.0138075	0.946398	0.0143859	0.0198889	0.471212
cg17147728	-0.00336556	0.00282148	0.235815	-0.000385859	0.00159356	0.809181	0.00447711	0.00229544	0.0539806
cg17147758	0.00681893	0.00825223	0.410633	-0.00919793	0.00466082	0.0512598	-0.0108452	0.00671366	0.109441
cg17147776	0.00313304	0.00244764	0.203557	-0.00154599	0.00138241	0.266162	-0.00193438	0.00199129	0.333732
cg17147794	0.00364443	0.00733087	0.620207	0.00167522	0.00414044	0.686653	-0.00181407	0.00596408	0.761646
cg17147820	0.0349745	0.0397186	0.380712	-0.0317074	0.0224329	0.160697	-0.035213	0.0323133	0.278501
cg17147880	-0.0314218	0.0192046	0.105015	0.00394008	0.0108467	0.717199	0.0298142	0.0156241	0.0592895
cg17147885	0.0003582	0.0160225	0.982209	-0.00236067	0.00904942	0.794744	-0.00340399	0.0130352	0.794534
cg17147909	0.000548827	0.0163367	0.973269	-0.00226891	0.00922692	0.806273	-0.00130128	0.0132909	0.922205
cg17147917	-0.0168155	0.025581	0.512501	-0.0121887	0.014448	0.400933	0.0140314	0.0208116	0.501764
cg17147978	0.00240825	0.0184211	0.896254	-0.00357371	0.0104041	0.731967	0.00818596	0.0149866	0.586157
cg17147995	-0.0199852	0.00814123	0.0158586	0.010485	0.00459813	0.0247585	0.0109282	0.00662335	0.102156
cg17148134	-0.00952844	0.0146779	0.517748	0.0023833	0.00829001	0.774344	0.00632907	0.0119413	0.597301
cg17148205	0.0107711	0.00671707	0.112034	-0.0100502	0.00379377	0.00940776	-0.00592534	0.00546472	0.280897
cg17148213	0.00483397	0.0144072	0.737948	0.00609085	0.00813715	0.455937	-0.0134564	0.0117211	0.253744
cg17148219	-0.000748062	0.0340599	0.982522	-0.0153131	0.0192369	0.42794	-0.0119402	0.0277097	0.667485
cg17148245	0.000629275	0.00848355	0.941022	0.00136791	0.00479147	0.775872	-0.00225182	0.00690185	0.744921
cg17148261	0.000837932	0.0102415	0.934959	0.00912414	0.00578434	0.117929	-0.00768621	0.00833203	0.358539
cg17148309	0.00137439	0.0196196	0.944295	0.0119036	0.0110811	0.285358	-0.00772259	0.0159617	0.629593
cg17148317	-0.0110306	0.0186244	0.555036	0.0101172	0.010519	0.338518	0.0189777	0.015152	0.213374
cg17148351	0.0224841	0.0256975	0.383739	0.00156611	0.0145138	0.914292	-0.0170936	0.0209064	0.415554
cg17148379	0.0112611	0.00881787	0.204593	-0.00436022	0.00498029	0.383445	-0.00788512	0.00717384	0.274396
cg17148395	-0.00147851	0.0290662	0.959535	-0.00248296	0.0164164	0.88009	-0.00598415	0.023647	0.800751
cg17148430	0.0225941	0.0440241	0.608952	-0.00731387	0.0248646	0.769267	-0.0269729	0.0358161	0.453199
cg17148433	-0.00847815	0.0318646	0.790746	-0.00816465	0.017997	0.651071	-0.00482041	0.0259237	0.852871
cg17148437	0.0232888	0.0525715	0.658747	0.00429868	0.0296921	0.885186	-0.00100375	0.0427699	0.981324
cg17148453	-0.0181427	0.0175079	0.302632	0.00166407	0.00988837	0.866706	0.00635788	0.0142437	0.656318
cg17148457	-0.028137	0.0158874	0.0796656	0.00174727	0.00897313	0.846013	0.015872	0.0129253	0.222395
cg17148467	0.00248594	0.00315401	0.432492	0.00146741	0.00178137	0.412081	-0.00138942	0.00256597	0.589407
cg17148503	0.0111656	0.0453934	0.806217	0.00615514	0.025638	0.810771	-0.00129683	0.0369301	0.972059
cg17148519	0.0148981	0.00942122	0.117025	-0.00394625	0.00532106	0.460087	-0.0165266	0.0076647	0.033516
cg17148532	0.00357182	0.037517	0.924346	-0.0110633	0.0211894	0.602768	-0.0158469	0.0305222	0.604798
cg17148552	-0.0171897	0.0299894	0.567826	0.00971084	0.0169379	0.56774	0.0269962	0.0243981	0.271224
cg17148556	-0.00416274	0.00344784	0.230204	0.000849573	0.00194732	0.663595	0.00188565	0.00280501	0.503012
cg17148580	-0.00674807	0.0223725	0.763578	-0.00193114	0.0126359	0.878847	-0.00265954	0.0182013	0.884128
cg17148584	0.00435851	0.0368723	0.906147	0.0129067	0.0208253	0.536853	-0.00516567	0.0299977	0.863634
cg17148597	0.0119753	0.0101368	0.240315	-0.010101	0.00572523	0.0807968	0.00393831	0.00824688	0.634033
cg17148613	6.02587e-06	0.0111068	0.999568	0.00441826	0.00627307	0.482903	-0.00249935	0.00903602	0.782671
cg17148623	0.00826929	0.0192576	0.668571	0.0102279	0.0108766	0.349344	-0.00616556	0.0156671	0.69478
cg17148755	0.0306171	0.0198968	0.127077	-0.014201	0.0112376	0.209335	-0.0111521	0.0161872	0.492485
cg17148876	0.0267938	0.048891	0.584917	-0.00212991	0.0276134	0.938675	0.00541293	0.0397756	0.892032
cg17148904	-0.00554825	0.00746143	0.458903	0.00651181	0.00421418	0.125518	-0.0037806	0.0060703	0.534861
cg17148913	0.00376269	0.0203096	0.853403	-0.000975109	0.0114708	0.932428	-0.00842769	0.016523	0.611158
cg17148931	-0.00506819	0.0112628	0.653709	0.00669632	0.00636119	0.295074	0.00727858	0.00916294	0.428911
cg17148946	-0.00839007	0.0164913	0.612065	0.00482288	0.0093142	0.605765	0.00733295	0.0134166	0.585925
cg17148947	-0.00657426	0.00350474	0.063656	0.00148389	0.00197946	0.455265	0.00377992	0.0028513	0.188027
cg17148976	-0.0213437	0.0248853	0.393161	0.000815774	0.0140551	0.953834	0.0243512	0.0202456	0.231957
cg17148978	-0.00144799	0.00275802	0.600761	-0.000808971	0.00155772	0.6047	0.00249158	0.0022438	0.269533
cg17148988	-0.02811	0.0152841	0.0689189	0.00236591	0.0086324	0.784605	0.0241192	0.0124345	0.0552913
cg17149019	-0.0358271	0.0128583	0.00640186	0.00503044	0.00726228	0.490149	0.0221557	0.0104609	0.0367099
cg17149030	-0.0358008	0.0234678	0.130349	0.0260087	0.0132545	0.0525695	0.026425	0.0190924	0.169485
cg17149093	-0.0612296	0.0321998	0.0601675	0.0229912	0.0181863	0.209156	0.0526941	0.0261964	0.0470183
cg17149103	-0.0738223	0.0310802	0.019485	0.0352097	0.017554	0.0476343	0.0544958	0.0252855	0.0335942
cg17149227	-0.0123667	0.0169926	0.468491	0.00549148	0.00959734	0.568505	0.00346709	0.0138244	0.802498
cg17149350	-0.000454096	0.0449889	0.991967	0.0145587	0.0254095	0.567982	0.00858907	0.0366011	0.814957
cg17149359	0.0018261	0.00798237	0.819527	0.00218216	0.00450841	0.629451	-0.00493464	0.00649411	0.44916
cg17149361	0.00206112	0.0031998	0.520988	0.00104031	0.00180723	0.56618	-0.00216026	0.00260322	0.408645
cg17149422	-0.0127702	0.00712659	0.076234	0.00352031	0.00402506	0.383931	0.0096908	0.00579789	0.0978258
cg17149431	-0.00178042	0.00236217	0.452822	0.000117336	0.00133414	0.930097	0.00123811	0.00192176	0.520914
cg17149445	-0.0339847	0.023014	0.142963	0.00323081	0.0129982	0.804222	0.0267853	0.0187232	0.155726
cg17149467	0.0185774	0.0245617	0.451249	-0.0217423	0.0138723	0.120265	-0.0140719	0.0199824	0.482969
cg17149495	-0.0152415	0.0224347	0.498502	0.00881429	0.012671	0.488309	0.00666324	0.0182519	0.715845
cg17149563	-1.83944e-05	0.00284116	0.994847	0.000893899	0.00160467	0.578756	0.000246869	0.00231144	0.915164
cg17149568	0.0224524	0.0167126	0.182231	-0.00351925	0.00943918	0.710077	-0.0244499	0.0135966	0.0752185
cg17149597	-0.0033741	0.0101447	0.740148	0.00357668	0.00572965	0.53392	0.00813826	0.00825325	0.326528
cg17149644	0.0113306	0.00570838	0.0499497	-0.00291132	0.00322407	0.368742	-0.00628895	0.00464409	0.178793
cg17149646	0.00219862	0.0153103	0.886108	0.000688946	0.00864718	0.93666	-0.0094054	0.0124558	0.451998
cg17149655	-8.51648e-05	0.010817	0.993734	0.00355112	0.0061094	0.562403	-0.00282011	0.00880027	0.749304
cg17149676	-0.00986161	0.0127806	0.442202	-0.00295914	0.0072184	0.682742	0.00696978	0.0103977	0.504231
cg17149707	0.00770843	0.00758982	0.312308	0.00230498	0.0042867	0.591999	-0.00594408	0.00617475	0.338096
cg17149751	-0.000882564	0.0089596	0.921733	0.00190908	0.00506034	0.706794	0.00266733	0.00728914	0.715205
cg17149911	0.0563409	0.128857	0.662903	0.0687011	0.0727779	0.3475	-0.0282883	0.104833	0.787849
cg17149920	0.00235146	0.00315837	0.458346	-0.00179738	0.00178383	0.31613	-0.0016541	0.00256951	0.521246
cg17149935	0.0390753	0.0158351	0.015334	-0.0152339	0.00894357	0.0916752	-0.038296	0.0128827	0.00371518
cg17149980	-0.00775216	0.0144968	0.594034	0.00372197	0.00818772	0.650417	0.00238174	0.011794	0.840378
cg17149984	0.0110742	0.00918641	0.230914	-0.00663719	0.00518844	0.203838	-0.00748871	0.00747367	0.318805
cg17150058	-0.0617383	0.0229214	0.00831917	0.02968	0.0129459	0.0240081	0.0442889	0.0186479	0.0194953
cg17150069	0.0134705	0.0311082	0.66595	-0.0121204	0.0175697	0.491922	-0.0205265	0.0253083	0.419297
cg17150080	-0.0339773	0.0228287	0.139867	0.0179579	0.0128935	0.166838	0.0362184	0.0185724	0.0540198
cg17150091	-0.0102586	0.0171917	0.552069	0.0106719	0.00970978	0.274424	0.00352534	0.0139864	0.801527
cg17150168	-0.00101777	0.020242	0.960002	-0.0109652	0.0114326	0.339862	-0.00469342	0.016468	0.776244
cg17150169	0.0107096	0.0213399	0.616892	-0.00490649	0.0120527	0.684832	0.000712199	0.0173613	0.967362
cg17150246	0.00730929	0.00577742	0.208819	-0.00364672	0.00326306	0.266481	-0.00221437	0.00470026	0.638605
cg17150264	-0.0540224	0.0272014	0.0498251	0.0186436	0.0153632	0.227848	0.0302718	0.0221299	0.174467
cg17150265	-0.0232905	0.0257882	0.368662	0.00514578	0.014565	0.724625	0.0132175	0.0209801	0.53016
cg17150275	-0.00301064	0.0109147	0.783257	-0.00445335	0.00616458	0.471763	0.00409527	0.00887974	0.645682
cg17150302	0.0296701	0.0300447	0.325813	-0.0306761	0.0169691	0.0737113	-0.000108483	0.0244431	0.996468
cg17150306	0.00444909	0.00332886	0.184474	-0.000182844	0.00188013	0.922726	-0.00290479	0.00270822	0.286092
cg17150328	-0.00217778	0.0310357	0.944201	-0.0098309	0.0175288	0.576185	-0.0197084	0.0252493	0.436947
cg17150363	-0.00605571	0.00400407	0.133653	0.0033068	0.00226148	0.146879	0.00455099	0.00325754	0.16555
cg17150365	-0.00379763	0.0187196	0.839658	-0.00371991	0.0105727	0.725714	-0.00180123	0.0152294	0.906094
cg17150397	0.00940994	0.00783424	0.232596	0.00480338	0.00442474	0.280331	-0.00527102	0.0063736	0.410242
cg17150445	0.0123705	0.00912102	0.178131	-0.00798891	0.00515151	0.124176	-0.00803209	0.00742047	0.28172
cg17150447	-0.0393007	0.0457841	0.392771	0.00222401	0.0258587	0.931637	0.00771343	0.037248	0.836375
cg17150474	0.00544693	0.0028223	0.056503	-0.00124342	0.00159402	0.43724	-0.000951039	0.0022961	0.679635
cg17150495	0.0203415	0.0163618	0.216749	-0.00305594	0.0092411	0.741585	-0.00808488	0.0133113	0.54501
cg17150496	0.00262283	0.00967485	0.786886	0.00473463	0.00546431	0.388352	-0.00132994	0.00787104	0.866171
cg17150558	0.00475511	0.0218229	0.827963	0.00556739	0.0123254	0.652484	0.00366435	0.0177541	0.836911
cg17150651	-0.019169	0.0224775	0.395845	0.000545968	0.0126952	0.965784	0.0177876	0.0182867	0.333094
cg17150663	-0.0174104	0.0325754	0.59423	-0.00284283	0.0183984	0.877522	-0.000256284	0.026502	0.992304
cg17150678	0.0043706	0.00415136	0.295016	-0.00260291	0.00234467	0.269655	-0.00095818	0.00337737	0.777234
cg17150694	-0.0171373	0.00864966	0.0503628	0.00755524	0.00488529	0.1252	0.0110066	0.00703699	0.121018
cg17150721	0.00101753	0.0244402	0.966876	-0.0135744	0.0138037	0.327837	-0.00613496	0.0198835	0.758323
cg17150772	0.00282126	0.0141295	0.842151	0.000272019	0.00798026	0.972877	0.00297078	0.0114951	0.796611
cg17150789	0.00832357	0.00988514	0.401822	-0.00134128	0.00558308	0.810646	-0.010658	0.00804212	0.188164
cg17150794	0.00732421	0.0187481	0.696893	-0.00916456	0.0105888	0.388882	-0.0064288	0.0152526	0.674322
cg17150809	0.0240465	0.0370582	0.517931	-0.0238826	0.0209303	0.256628	-0.0200051	0.030149	0.508541
cg17150854	0.000547914	0.00942848	0.953777	0.00131681	0.00532516	0.805208	0.00139552	0.00767061	0.856013
cg17150856	0.00203568	0.0247623	0.934648	-0.0135177	0.0139856	0.336151	-0.00266943	0.0201455	0.894854
cg17150866	-0.0134591	0.011834	0.258175	0.00186412	0.00668376	0.780907	0.00881697	0.00962759	0.362019
cg17150898	-0.000860323	0.0310198	0.97793	0.0120538	0.0175198	0.493073	0.00968424	0.0252364	0.702002
cg17151012	0.0203036	0.0243989	0.407347	-0.0267345	0.0137804	0.0552494	-0.0251756	0.0198499	0.207696
cg17151054	0.00352877	0.0209023	0.866284	-0.0045732	0.0118055	0.699316	-0.00057837	0.0170052	0.972937
cg17151123	-0.014016	0.0558278	0.802296	-0.0185559	0.0315313	0.557556	0.0180196	0.0454191	0.692421
cg17151150	0.00109652	0.00243528	0.653512	-0.000472776	0.00137543	0.731787	-0.00220292	0.00198124	0.268905
cg17151172	0.0340271	0.0400103	0.397144	-0.021643	0.0225976	0.340542	-0.0315927	0.0325507	0.334152
cg17151214	-0.0385819	0.0283961	0.17736	-0.0115999	0.016038	0.471231	0.0422815	0.0231018	0.0702564
cg17151409	0.000681562	0.00488732	0.889377	-0.00381884	0.00276033	0.169664	4.66116e-05	0.00397611	0.990671
cg17151420	-0.000300389	0.00431121	0.944593	-0.00239099	0.00243495	0.328545	0.0014324	0.00350741	0.683876
cg17151490	0.0216246	0.0340208	0.526499	-0.011327	0.0192148	0.556885	-0.00988995	0.0276778	0.721617
cg17151498	-0.0177405	0.0205172	0.389333	0.00391536	0.011588	0.736176	0.01397	0.0166919	0.404666
cg17151560	-3.40313e-05	0.016187	0.998327	-0.00381483	0.00914237	0.677394	0.00164572	0.0131691	0.900805
cg17151604	-0.0102815	0.00849074	0.228844	0.00520379	0.00479553	0.280525	0.0033651	0.0069077	0.627238
cg17151621	-0.0333991	0.0254686	0.192792	0.0153167	0.0143846	0.289582	0.0201358	0.0207202	0.333543
cg17151631	0.00095669	0.00942996	0.919399	0.00537595	0.005326	0.315279	0.00184807	0.00767181	0.810143
cg17151694	0.041038	0.0193538	0.0364961	-0.000761651	0.0109309	0.944592	-0.040515	0.0157454	0.0115772
cg17151708	-0.0118548	0.020758	0.569242	0.000222725	0.011724	0.984882	0.00800111	0.0168878	0.636711
cg17151709	-0.0111843	0.0158195	0.48125	-1.69672e-05	0.0089348	0.998489	0.0141515	0.0128701	0.274214
cg17151731	0.011978	0.0222653	0.591819	-0.000530023	0.0125753	0.966467	0.000965002	0.0181141	0.957622
cg17151990	0.00246694	0.00416832	0.555326	-0.000881497	0.00235425	0.708895	9.10339e-05	0.00339116	0.978638
cg17151991	-0.00442578	0.017982	0.806102	0.0060671	0.0101561	0.55163	0.0037166	0.0146294	0.799988
cg17152037	0.0188986	0.0185121	0.309828	-0.00900348	0.0104556	0.391274	-0.00513418	0.0150607	0.733909
cg17152101	-0.00458821	0.00861161	0.595383	0.0040422	0.0048638	0.407949	-0.00170125	0.00700603	0.808647
cg17152135	-0.00165083	0.0212717	0.938299	0.0037986	0.0120141	0.75254	0.00798385	0.0173057	0.645576
cg17152154	0.00564869	0.00577704	0.330589	-0.00228581	0.00326284	0.48524	-0.0027004	0.00469995	0.566906
cg17152177	0.00922039	0.00947563	0.332918	-0.00395877	0.00535179	0.461244	-0.0033463	0.00770896	0.665185
cg17152205	0.0209953	0.0280675	0.456234	-0.0176511	0.0158524	0.268232	-0.00863407	0.0228345	0.706163
cg17152214	-0.0137906	0.0264787	0.603669	0.00920153	0.014955	0.539796	0.0132359	0.0215419	0.540358
cg17152263	0.0130068	0.0134367	0.335424	-0.0195992	0.00758896	0.0112844	0.00336406	0.0109315	0.758933
cg17152266	0.0519446	0.0254328	0.0437955	-0.0142092	0.0143644	0.325001	-0.0394806	0.0206911	0.0593056
cg17152316	-0.000401167	0.0225272	0.985828	-0.00564111	0.0127232	0.658475	-0.00362367	0.0183271	0.843672
cg17152322	0.025744	0.015972	0.110218	0.000283222	0.00902092	0.975017	-0.0134806	0.0129941	0.302084
cg17152355	0.0551255	0.042686	0.199596	-0.00182294	0.0241088	0.939881	-0.0226448	0.0347275	0.515882
cg17152375	-0.0161973	0.0185392	0.384429	0.00487469	0.0104709	0.642572	0.0123482	0.0150827	0.414946
cg17152389	-0.0221905	0.0140319	0.117002	0.00526886	0.00792517	0.507723	0.0190039	0.0114158	0.0991656
cg17152417	0.00117816	0.00989878	0.905503	-0.00135926	0.00559079	0.808416	0.00245024	0.00805322	0.761579
cg17152423	0.0018023	0.0183515	0.921966	-0.00480622	0.0103648	0.643888	-0.00568768	0.01493	0.70406
cg17152444	-0.00093921	0.0183434	0.959269	-0.0199069	0.0103602	0.0575775	-0.00331232	0.0149234	0.82481
cg17152462	0.0203354	0.0300592	0.500309	-0.00577936	0.0169773	0.734271	0.00021186	0.0244549	0.993105
cg17152465	-0.00324297	0.0058624	0.581399	0.000762302	0.00331106	0.818394	0.000545794	0.0047694	0.909126
cg17152484	-0.00531718	0.0150992	0.725482	-0.0024257	0.00852796	0.776673	0.00118087	0.0122841	0.923613
cg17152492	0.00290703	0.0026156	0.269107	-0.0012091	0.00147728	0.415077	-0.00169211	0.00212794	0.428425
cg17152658	-0.00122855	0.0017586	0.486458	-0.000200636	0.000993249	0.840335	-0.000609411	0.00143072	0.67108
cg17152673	-0.0353279	0.0189952	0.0659085	0.00997782	0.0107284	0.354636	0.0221905	0.0154536	0.154205
cg17152693	-0.0124433	0.0178942	0.488464	-0.0145597	0.0101066	0.15288	0.0156141	0.014558	0.286108
cg17152740	0.00596988	0.00483414	0.219805	-0.00309503	0.0027303	0.259733	-0.00479892	0.00393285	0.225311
cg17152742	0.00704828	0.0075699	0.354094	-0.0047296	0.00427545	0.271338	-0.000304876	0.00615855	0.960618
cg17152757	0.000221614	0.00818537	0.978455	-0.000179284	0.00462306	0.969144	-0.00163783	0.00665926	0.806237
cg17152765	-0.0473192	0.0160912	0.0040859	0.019024	0.00908826	0.0389087	0.0286729	0.0130911	0.0308776
cg17152789	0.010175	0.00483887	0.0380485	-0.00270155	0.00273297	0.32534	-0.00878066	0.0039367	0.0279975
cg17152801	0.0257848	0.0226047	0.256783	-0.023766	0.0127671	0.0656698	-0.0179345	0.0183902	0.331853
cg17152851	-0.00837512	0.0236359	0.723847	-0.0195189	0.0133495	0.1469	0.00523036	0.0192292	0.786193
cg17152854	-0.00741168	0.010616	0.486729	0.00193475	0.00599585	0.747624	0.00381403	0.0086367	0.659746
cg17152869	-0.0024833	0.00857338	0.772694	0.00247537	0.0048422	0.610355	-0.00182909	0.00697493	0.793689
cg17152932	-0.00672321	0.00852201	0.432061	0.00433096	0.00481319	0.370427	0.0111528	0.00693314	0.110917
cg17152969	0.000812785	0.0350036	0.981522	-0.0131631	0.0197698	0.507092	-0.0173185	0.0284774	0.544496
cg17152978	-0.000976868	0.0106059	0.926801	-0.00438556	0.00599014	0.465836	0.00550449	0.00862846	0.524997
cg17152981	0.0136984	0.0112529	0.226406	-0.0052402	0.00635557	0.411655	-0.0129678	0.00915486	0.159803
cg17152989	0.0123712	0.00887172	0.166333	-0.0138214	0.0050107	0.00693127	-0.00913224	0.00721765	0.208776
cg17153045	-0.0271918	0.0191567	0.158943	0.00921663	0.0108196	0.396377	0.021905	0.0155851	0.163032
cg17153055	0.00213228	0.00280344	0.448725	0.000967366	0.00158337	0.542644	-0.00285016	0.00228076	0.214402
cg17153078	-0.012713	0.0125655	0.314157	-0.000378492	0.00709696	0.957576	0.00290645	0.0102228	0.776772
cg17153082	0.0328063	0.030777	0.289073	-0.00299487	0.0173827	0.863565	-0.0369652	0.0250389	0.143066
cg17153122	-0.00319747	0.026424	0.903934	0.0226198	0.0149242	0.132827	-0.0101942	0.0214974	0.636407
cg17153133	-0.022884	0.015828	0.151426	0.00126247	0.00893957	0.887984	0.0187967	0.012877	0.147566
cg17153138	0.0106769	0.051031	0.834707	-0.0296644	0.0288221	0.305908	-0.0177591	0.0415166	0.669765
cg17153157	-0.0124764	0.0174257	0.475706	-0.0101364	0.00984195	0.305583	0.000514768	0.0141768	0.971109
cg17153174	0.00449147	0.00810734	0.58084	0.00164969	0.00457899	0.719418	-0.00300923	0.00659578	0.649231
cg17153177	0.00584793	0.0153487	0.704024	0.00689511	0.00866887	0.42831	-0.0144369	0.012487	0.25043
cg17153205	-0.00374567	0.00722077	0.605114	3.2905e-05	0.00407826	0.993579	0.00489631	0.00587451	0.406598
cg17153251	0.0105531	0.0151067	0.486473	-0.00191891	0.00853218	0.822524	-0.00292992	0.0122901	0.812072
cg17153261	0.00551661	0.029418	0.851636	0.0031528	0.0166151	0.849894	-0.00288286	0.0239332	0.90437
cg17153269	-0.00154731	0.00762103	0.839531	0.00756279	0.00430432	0.0820374	-0.00365837	0.00620015	0.556517
cg17153306	-0.0262926	0.0276955	0.34478	0.0118796	0.0156423	0.449405	0.00878506	0.0225319	0.69746
cg17153363	-0.00575326	0.0164165	0.726748	0.0101105	0.00927194	0.278192	-0.000497936	0.0133557	0.970336
cg17153382	0.0424363	0.0201331	0.0376008	-0.00326816	0.0113711	0.774405	-0.0365896	0.0163794	0.0277642
cg17153426	0.0141025	0.0178491	0.43138	-0.0122642	0.0100811	0.226698	-0.00519457	0.0145213	0.721322
cg17153432	0.00189966	0.00711099	0.78992	-0.00289041	0.00401625	0.473436	-0.00435371	0.00578519	0.453518
cg17153501	-0.00122323	0.00822671	0.882104	-0.000507061	0.00464641	0.913323	-0.000665329	0.00669289	0.921017
cg17153540	-0.00371566	0.00970547	0.702666	0.00506023	0.00548161	0.358207	-0.000788958	0.00789596	0.920613
cg17153568	0.00302229	0.00673754	0.654729	-0.00044707	0.00380533	0.906716	-0.00521345	0.00548137	0.343882
cg17153666	-0.0343432	0.0211892	0.108277	0.0205809	0.0119676	0.0886399	0.0291872	0.0172386	0.093608
cg17153677	0.0108505	0.0144318	0.453946	-0.000416979	0.00815104	0.959305	0.0106147	0.0117411	0.36818
cg17153685	0.057459	0.0195104	0.00403336	-0.0328218	0.0110194	0.00365044	-0.0428353	0.0158728	0.00819984
cg17153727	-0.0174105	0.0234341	0.459288	0.00341356	0.0132355	0.797018	0.00549947	0.019065	0.773605
cg17153733	-0.0280621	0.0328351	0.394836	-0.00482338	0.0185451	0.795341	0.0324791	0.0267132	0.226965
cg17153776	-0.0078355	0.0145642	0.591799	0.000134785	0.00822579	0.98696	-0.00211003	0.0118488	0.859028
cg17153794	-0.0120376	0.0154282	0.437134	0.0046773	0.00871376	0.592641	0.0105916	0.0125517	0.400814
cg17153876	-0.0137157	0.0203804	0.502542	-0.0159511	0.0115108	0.168968	0.00705168	0.0165806	0.671553
cg17153924	0.0718471	0.0522869	0.172547	-0.0550429	0.0295314	0.0653329	-0.00429862	0.0425384	0.919715
cg17153935	-0.0235514	0.0404862	0.562094	0.0203837	0.0228664	0.374886	0.0222965	0.0329378	0.500048
cg17153947	0.0125622	0.030019	0.676516	-0.00709934	0.0169546	0.676332	-0.00222765	0.0244221	0.927508
cg17154022	0.000990127	0.00367726	0.788298	-0.00254537	0.0020769	0.223301	-0.000561245	0.00299166	0.851576
cg17154038	-0.00626523	0.0039921	0.119776	0.000681738	0.00225472	0.763018	0.00561467	0.0032478	0.0870006
cg17154054	-0.00399426	0.0423751	0.925096	-0.0181534	0.0239333	0.449971	-0.00920481	0.0344746	0.790028
cg17154057	-0.000331001	0.00279831	0.906083	0.000192018	0.00158047	0.903549	0.00077325	0.00227659	0.734845
cg17154069	-0.000425317	0.00284843	0.881611	-0.000778441	0.00160878	0.629557	-0.000351684	0.00231736	0.879688
cg17154086	-0.0045506	0.00973644	0.641267	0.00763243	0.0054991	0.168302	-0.00548427	0.00792115	0.49035
cg17154092	-0.0204568	0.0475644	0.668077	0.0119958	0.0268642	0.656195	0.0303052	0.0386964	0.435425
cg17154159	0.00996177	0.00889734	0.265607	0.00327105	0.00502518	0.516614	-0.00650566	0.0072385	0.370984
cg17154174	0.000900359	0.0258974	0.972337	0.00245352	0.0146267	0.867132	0.0128902	0.021069	0.542082
cg17154210	0.000637949	0.0149906	0.966142	-0.00488949	0.00846661	0.564924	0.000415859	0.0121957	0.972868
cg17154218	-0.0178742	0.0245676	0.468622	0.00876033	0.0138757	0.529286	0.00621785	0.0199872	0.756392
cg17154260	-0.0143434	0.0397423	0.718944	0.00396542	0.0224463	0.860138	0.0128464	0.0323327	0.691995
cg17154309	-0.00193072	0.0192468	0.9203	0.00581662	0.0108705	0.593805	-0.0012623	0.0156584	0.935913
cg17154313	0.00167206	0.0061259	0.785466	-0.00066277	0.00345988	0.848484	-0.00184081	0.00498377	0.712655
cg17154315	0.0052643	0.00914725	0.566268	-0.00206957	0.00516633	0.689595	-0.00712106	0.00744181	0.340973
cg17154395	0.00832071	0.0172054	0.629741	-0.0067839	0.00971751	0.486761	-0.00756399	0.0139976	0.590161
cg17154542	0.00419657	0.00432578	0.33437	-0.000366196	0.00244318	0.881163	-0.00183119	0.00351927	0.604006
cg17154558	-0.0280176	0.0191417	0.146478	0.0228373	0.0108112	0.0371956	0.0189705	0.0155729	0.226083
cg17154586	-0.000419674	0.0107726	0.969004	-0.00490223	0.00608433	0.422358	0.00411646	0.00876414	0.639618
cg17154602	-0.0629491	0.0264641	0.0193139	0.020228	0.0149468	0.179062	0.037349	0.02153	0.0859304
cg17154629	-0.0232667	0.0193531	0.232175	0.0218412	0.0109305	0.048468	0.0197813	0.0157449	0.211971
cg17154646	0.0210172	0.0210732	0.321054	-0.0201907	0.011902	0.092984	-0.00250801	0.0171442	0.883994
cg17154701	0.014516	0.00997466	0.148785	-0.00275083	0.00563364	0.626438	-0.0123552	0.00811495	0.131098
cg17154729	0.00488056	0.00786243	0.536209	-0.000890924	0.00444067	0.841405	-0.0063253	0.00639654	0.325166
cg17154807	0.00642336	0.0179322	0.720961	0.000518161	0.010128	0.959301	-0.0113163	0.0145888	0.439802
cg17154923	-0.0103324	0.0197621	0.602265	-0.00377382	0.0111616	0.736004	0.00600509	0.0160776	0.709578
cg17154935	-0.0212254	0.0148935	0.157292	0.0114872	0.00841178	0.175187	0.0195086	0.0121167	0.110601
cg17154969	0.001113	0.0187749	0.952849	0.0145953	0.010604	0.171834	-0.00365796	0.0152745	0.811232
cg17154975	0.0529224	0.0195344	0.0079617	-0.027901	0.0110329	0.0130383	-0.0314747	0.0158923	0.0504515
cg17154986	0.00519281	0.00874685	0.554096	0.00353298	0.00494018	0.476215	-0.0059258	0.00711606	0.407018
cg17155007	-0.0185025	0.0375495	0.623292	-0.0057802	0.0212078	0.785772	-0.0041088	0.0305487	0.893283
cg17155010	0.0684561	0.0437508	0.120881	-0.0267712	0.0247102	0.281287	-0.0372955	0.0355937	0.297303
cg17155016	0.00622185	0.0458133	0.892251	0.00538886	0.0258751	0.835455	0.0173867	0.0372717	0.641904
cg17155018	0.0460419	0.0298942	0.126744	-0.0109762	0.0168841	0.517156	-0.0423059	0.0243206	0.0850854
cg17155022	-0.0052799	0.022366	0.813872	-0.00228498	0.0126322	0.856831	0.0169439	0.018196	0.354044
cg17155068	-0.00727475	0.0137427	0.597756	9.97628e-05	0.00776179	0.989771	-0.000517336	0.0111804	0.963188
cg17155111	0.0186512	0.0274036	0.497723	-0.00831544	0.0154774	0.592304	-0.007362	0.0222944	0.74194
cg17155115	0.00548897	0.0181467	0.762929	-0.00673951	0.0102492	0.512359	-0.00182909	0.0147634	0.901653
cg17155159	0.000588734	0.0113009	0.958558	0.00507351	0.00638272	0.428603	-0.00791973	0.00919396	0.391117
cg17155183	-0.0173389	0.0101671	0.0912893	0.00124114	0.00574232	0.829329	0.00784175	0.0082715	0.345439
cg17155208	0.00038898	0.00653194	0.952635	0.00416129	0.00368921	0.262089	-9.30301e-05	0.0053141	0.986068
cg17155263	-0.0106669	0.0123673	0.390513	-0.0101415	0.00698502	0.149726	0.0113993	0.0100615	0.259997
cg17155270	-0.010248	0.01112	0.35901	-0.007712	0.00628053	0.222417	0.00550221	0.00904676	0.544464
cg17155330	-0.0348235	0.0313447	0.269293	0.00968393	0.0177034	0.585615	0.0174804	0.0255007	0.494655
cg17155522	0.008363	0.036188	0.81772	0.00464628	0.0204388	0.820644	0.00355174	0.029441	0.904224
cg17155524	-0.0446685	0.104807	0.6709	-0.08712	0.0591948	0.144292	0.0783442	0.0852668	0.36045
cg17155577	-0.000249002	0.0155539	0.98726	-0.00177986	0.00878478	0.839862	-0.00720843	0.012654	0.570215
cg17155584	-0.0166613	0.0268485	0.536325	0.0160617	0.0151639	0.292108	-0.000276623	0.0218428	0.989921
cg17155596	-0.00179097	0.00543882	0.742636	0.00234347	0.00307182	0.447361	-0.00012422	0.00442479	0.977661
cg17155610	0.0172874	0.0130059	0.18687	-0.000529771	0.00734568	0.942653	-0.0119752	0.0105811	0.2605
cg17155612	0.000374172	0.0053027	0.94389	0.000376732	0.00299494	0.900156	-0.00169755	0.00431405	0.69481
cg17155616	0.00245467	0.0269961	0.927736	-0.00486202	0.0152473	0.750498	-0.00314467	0.0219629	0.886441
cg17155687	-0.036642	0.0277371	0.189563	0.0129035	0.0156658	0.412127	0.0378986	0.0225657	0.0962445
cg17155697	0.00778572	0.00468789	0.0999467	-0.00299798	0.0026477	0.260272	-0.00322963	0.00381387	0.399162
cg17155810	-0.00520379	0.0458913	0.90995	0.0194912	0.0259192	0.453853	0.0120862	0.0373352	0.746839
cg17155818	0.0100526	0.0122365	0.413342	-0.00829876	0.00691113	0.23273	-0.00843464	0.0099551	0.39891
cg17155829	0.0147055	0.0146831	0.319038	-0.00686066	0.00829292	0.410082	-0.0131179	0.0119455	0.274831
cg17155850	0.00936229	0.00997195	0.35011	-0.0066333	0.00563211	0.241743	-0.0105323	0.00811275	0.197253
cg17155859	0.0206859	0.010667	0.0553487	-0.000907157	0.00602469	0.880622	-0.00895138	0.00867824	0.304857
cg17155893	0.00336547	0.0164907	0.838711	-0.00756534	0.00931384	0.418607	0.000683967	0.0134161	0.959444
cg17155907	-0.000936099	0.00217312	0.667587	0.00191212	0.00122737	0.122481	0.000787856	0.00176796	0.656848
cg17155922	-0.0314431	0.0390566	0.422731	0.0104515	0.022059	0.636697	0.0282415	0.0317748	0.376287
cg17155972	-0.0339512	0.0206836	0.103909	0.020997	0.011682	0.0753558	0.0227176	0.0168273	0.180112
cg17155978	-0.00166171	0.00986871	0.86663	-0.000635783	0.0055738	0.909419	-0.00694969	0.00802876	0.388824
cg17156053	0.00618072	0.00806472	0.445287	0.00538585	0.00455492	0.239898	-0.00770031	0.00656111	0.243388
cg17156100	-0.00699961	0.0134154	0.603014	9.32935e-05	0.00757693	0.990201	0.0034863	0.0109142	0.750081
cg17156200	-0.0321513	0.0368345	0.384875	0.038375	0.020804	0.0681163	0.0237353	0.029967	0.430245
cg17156227	-0.00737099	0.0133161	0.581155	0.0128206	0.00752088	0.0914249	-0.00417304	0.0108334	0.700923
cg17156276	0.00697697	0.0154568	0.65271	0.0101711	0.00872994	0.246815	-0.00959793	0.012575	0.447145
cg17156349	0.0272383	0.02037	0.184262	-0.0214457	0.0115049	0.065308	-0.00464571	0.0165722	0.779814
cg17156388	0.0257954	0.030939	0.40645	-0.0059837	0.0174742	0.73276	-0.00565477	0.0251706	0.822714
cg17156432	0.0356097	0.0309164	0.252203	-0.0346086	0.0174614	0.0502799	-0.033874	0.0251522	0.181164
cg17156436	-0.00589782	0.0224474	0.793303	0.00374732	0.0126782	0.768182	0.00406863	0.0182623	0.824164
cg17156464	0.0103093	0.0126032	0.415345	-0.00620689	0.00711822	0.385355	-0.00882473	0.0102534	0.391525
cg17156534	-0.00515023	0.017012	0.762729	0.00857256	0.00960829	0.374469	0.0131887	0.0138402	0.342971
cg17156558	-0.0142991	0.00916221	0.121827	0.00558936	0.00517478	0.282741	0.00989388	0.00745398	0.187484
cg17156559	-0.00298198	0.0132869	0.82289	-0.000587843	0.00750438	0.937723	0.00653772	0.0108096	0.546707
cg17156565	0.0101871	0.00509024	0.048124	-0.00538019	0.00287494	0.0642713	-0.0083299	0.0041412	0.0470214
cg17156570	-0.00309906	0.0317074	0.922339	-0.00537311	0.0179082	0.764785	-0.0127973	0.0257958	0.620934
cg17156599	-0.0159423	0.0199801	0.426853	0.0183419	0.0112846	0.107293	-0.000181548	0.0162549	0.991111
cg17156633	0.0117072	0.00998922	0.244045	-0.0112759	0.00564187	0.0484215	-0.00560597	0.0081268	0.491943
cg17156641	0.0209241	0.00995993	0.0382221	-0.00738441	0.00562532	0.192347	-0.0156036	0.00810297	0.0570448
cg17156659	0.026077	0.0278555	0.351497	-0.0136122	0.0157327	0.389032	-0.0121619	0.022662	0.592715
cg17156665	-0.0229173	0.0198228	0.250447	0.00235108	0.0111958	0.834106	0.0111723	0.0161269	0.49009
cg17156677	-0.0159889	0.0197162	0.419358	0.0126314	0.0111356	0.259425	0.0100068	0.0160402	0.534171
cg17156690	0.0152165	0.0134576	0.260938	-0.00664807	0.00760077	0.383898	-0.00598514	0.0109485	0.585852
cg17156694	0.00139708	0.0210061	0.947108	-0.0122541	0.0118641	0.304208	0.00806133	0.0170896	0.638184
cg17156725	-0.0038254	0.0107709	0.723232	0.00503084	0.00608334	0.410254	-6.49277e-06	0.00876272	0.99941
cg17156728	0.0132115	0.0103646	0.205437	-0.00801152	0.00585385	0.174257	-0.00524227	0.00843215	0.535583
cg17156731	-0.00267198	0.0295391	0.92811	0.00615323	0.0166835	0.713057	-0.00834067	0.0240317	0.729284
cg17156743	0.0103766	0.00745675	0.167203	-0.00742873	0.00421154	0.0808651	-0.0062219	0.00606649	0.307597
cg17156754	0.0318587	0.0278545	0.255511	-0.000845041	0.0157321	0.957272	-0.0173032	0.0226612	0.446964
cg17156765	-0.0107776	0.0230518	0.641153	0.011502	0.0130195	0.379161	0.0116362	0.0187539	0.536389
cg17156767	-0.0166697	0.00883845	0.0622504	0.00665445	0.00499192	0.185608	0.00634517	0.00719058	0.379705
cg17156809	0.0109226	0.0132323	0.411121	0.0016206	0.00747353	0.82878	-0.0159133	0.0107652	0.142557
cg17156828	0.0137005	0.0165982	0.411137	-0.0118369	0.00937458	0.209709	-0.0120345	0.0135036	0.375001
cg17156855	-0.0167824	0.0041662	0.000110994	0.002745	0.00235305	0.246215	0.0106411	0.00338944	0.00223684
cg17156862	-0.0397112	0.0335051	0.238794	0.0233551	0.0189235	0.220086	0.00458411	0.0272583	0.866794
cg17156867	0.0102115	0.0307945	0.740899	0.0149376	0.0173926	0.392519	-0.00100844	0.025053	0.967974
cg17156872	-0.0034715	0.0143145	0.808887	0.0102438	0.00808479	0.20814	-0.00739822	0.0116457	0.52673
cg17156897	-0.0012352	0.00950241	0.896843	0.00272064	0.00536692	0.613345	-0.0021816	0.00773075	0.778387
cg17157023	0.0106736	0.0286654	0.710434	-0.0040012	0.0161901	0.805317	0.00812148	0.0233209	0.7284
cg17157064	-0.000310805	0.00316322	0.92193	8.04638e-05	0.00178657	0.964169	0.00136521	0.00257346	0.596967
cg17157071	-0.0115546	0.0195425	0.555711	0.00548561	0.0110375	0.620305	-0.00199358	0.015899	0.900471
cg17157129	-7.92414e-05	0.0715411	0.999118	0.00343772	0.0404061	0.932372	0.00554384	0.0582027	0.92431
cg17157198	-0.0132341	0.0133939	0.325551	0.0131619	0.00756479	0.0850169	0.00375713	0.0108967	0.730987
cg17157205	0.0141218	0.00898413	0.119206	-0.00783945	0.00507419	0.125578	-0.00556544	0.0073091	0.448223
cg17157208	-0.0254213	0.0211756	0.232839	0.00848167	0.0119599	0.479898	0.0310668	0.0172275	0.0744107
cg17157234	0.00375697	0.0176806	0.832165	-0.00407751	0.00998591	0.683925	-0.00127927	0.0143842	0.929314
cg17157275	-0.0336914	0.0290742	0.249351	0.005425	0.016421	0.741825	0.0214601	0.0236535	0.36649
cg17157380	0.0104961	0.012883	0.417206	0.00245921	0.00727626	0.736103	-0.00738963	0.0104811	0.482454
cg17157422	-0.0402775	0.0269314	0.137983	0.0295812	0.0152108	0.0546713	0.0155355	0.0219103	0.479975
cg17157436	-0.0292217	0.0159975	0.0707979	0.00437588	0.00903531	0.629247	0.0176532	0.0130149	0.178093
cg17157462	-0.0128227	0.0127314	0.316335	0.00377841	0.00719065	0.60045	0.0102781	0.0103577	0.323492
cg17157466	-0.00584849	0.0299841	0.845755	-0.00961328	0.0169349	0.571564	0.00697538	0.0243938	0.775521
cg17157498	0.00186441	0.00373056	0.618359	4.02355e-05	0.002107	0.984803	-0.00114243	0.00303502	0.70742
cg17157516	0.00651083	0.00552279	0.241292	-0.0018827	0.00311925	0.547521	-0.000409998	0.0044931	0.92748
cg17157592	0.00150388	0.0100675	0.881561	-0.00303978	0.00568607	0.594136	-0.0045549	0.00819047	0.579396
cg17157606	-0.001302	0.00252327	0.60702	0.00205583	0.00142513	0.152333	0.00136783	0.00205282	0.506775
cg17157627	-0.00153767	0.0166866	0.926767	-0.000345478	0.00942453	0.970833	-0.00757932	0.0135755	0.577908
cg17157630	-0.00440322	0.00342418	0.201501	-0.000612858	0.00193396	0.751999	0.00136498	0.00278576	0.625241
cg17157723	0.0160617	0.0226411	0.479756	-0.00982605	0.0127876	0.444093	-0.0152353	0.0184198	0.410182
cg17157725	0.017069	0.0291225	0.559149	0.00357167	0.0164483	0.828546	-0.00440648	0.0236929	0.852842
cg17157785	-0.00888956	0.00509158	0.0839564	0.0015347	0.0028757	0.594774	0.00646146	0.00414229	0.122013
cg17157798	-0.0177398	0.0267711	0.509112	0.00284565	0.0151202	0.851107	0.0255398	0.0217798	0.243784
cg17157851	0.0148503	0.0277212	0.593379	-0.00790144	0.0156568	0.614927	-0.0189761	0.0225528	0.402167
cg17157872	0.001764	0.00514924	0.732653	-0.001665	0.00290827	0.568291	-0.0019992	0.0041892	0.634263
cg17157873	-0.00226299	0.00918729	0.805951	0.00127249	0.00518894	0.80679	0.00272877	0.00747439	0.715836
cg17157893	0.00616868	0.0115033	0.592998	0.00241175	0.00649699	0.711283	0.00053329	0.00935856	0.954674
cg17157894	0.00969722	0.039823	0.808121	-0.013568	0.0224918	0.547742	-0.0219249	0.0323982	0.500171
cg17157907	-0.0135048	0.00828103	0.106141	0.0107875	0.00467709	0.0231917	0.0116868	0.00673709	0.085939
cg17157913	0.000900457	0.0131778	0.945661	-0.00243053	0.00744279	0.744696	-0.00435588	0.0107209	0.68541
cg17157956	-0.00139258	0.0102415	0.89212	0.00273839	0.00578433	0.63697	-0.00457538	0.00833201	0.584163
cg17158002	0.00694497	0.0313482	0.82513	-0.0213913	0.0177053	0.229883	-0.0225475	0.0255035	0.37881
cg17158023	-0.0197399	0.0145659	0.178465	0.0117198	0.00822677	0.157451	0.0153077	0.0118502	0.199477
cg17158059	0.00359634	0.00343768	0.298063	0.00348853	0.00194158	0.0754568	-0.00282575	0.00279675	0.314806
cg17158083	0.00433033	0.00458416	0.347171	-0.00310387	0.00258911	0.233491	-0.0028405	0.00372948	0.448107
cg17158101	0.0118075	0.0125307	0.348362	0.00201716	0.00707729	0.776232	-0.0152825	0.0101945	0.137062
cg17158205	0.00919395	0.00703984	0.194614	-0.00458385	0.00397607	0.251772	-0.0077789	0.00572731	0.177515
cg17158295	-0.00522502	0.0179924	0.772123	0.00153537	0.010162	0.880216	0.0153643	0.0146379	0.296472
cg17158388	-0.0239316	0.0159451	0.136605	0.0217334	0.00900574	0.0176678	0.0165499	0.0129723	0.205047
cg17158405	0.00348135	0.0193021	0.857241	0.00574926	0.0109017	0.599127	4.50716e-07	0.0157033	0.999977
cg17158424	0.0207953	0.0120615	0.0878417	-0.0171486	0.00681228	0.0134471	0.00100111	0.00981272	0.918948
cg17158445	-0.0100568	0.0155249	0.518637	0.0124455	0.00876837	0.158968	0.0181723	0.0126304	0.1534
cg17158559	0.0105525	0.00718617	0.145187	0.000117358	0.00405872	0.976991	-0.00664783	0.00584636	0.258273
cg17158564	0.0187881	0.0181201	0.30235	7.24456e-05	0.0102341	0.994366	-0.00500999	0.0147417	0.734696
cg17158584	-0.0529817	0.0427123	0.217777	0.0147895	0.0241237	0.541251	0.0197867	0.0347489	0.570373
cg17158618	-0.000383422	0.00332712	0.908489	0.000295216	0.00187914	0.875488	0.00113664	0.0027068	0.675463
cg17158649	0.00784626	0.0226388	0.729646	0.0050503	0.0127863	0.693717	0.00653855	0.018418	0.723345
cg17158651	0.00598394	0.037439	0.873342	-0.0202794	0.0211454	0.339894	-0.0244088	0.0304587	0.424854
cg17158701	0.0118096	0.0153367	0.443138	0.000619914	0.0086621	0.943093	-0.0125643	0.0124773	0.316426
cg17158708	-0.0115768	0.02157	0.592687	0.00379334	0.0121827	0.756179	0.0010398	0.0175485	0.952871
cg17158750	0.0776646	0.0299975	0.0110889	-0.038828	0.0169424	0.0240596	-0.0452799	0.0244046	0.0665477
cg17158761	4.47663e-05	0.00397766	0.991043	-0.00288575	0.00224656	0.201989	0.00234261	0.00323605	0.470847
cg17158762	-0.00667365	0.0255606	0.79457	0.00585739	0.0144365	0.685822	-0.000641962	0.020795	0.975435
cg17158811	0.00945827	0.0158099	0.551055	-0.00167857	0.00892938	0.851279	-0.00761359	0.0128623	0.55526
cg17158827	0.00997535	0.0214856	0.643477	-0.0041359	0.012135	0.733966	-0.0109931	0.0174798	0.530875
cg17158829	0.00969139	0.010625	0.36394	0.00481985	0.00600097	0.423815	-0.00857425	0.00864407	0.323678
cg17158894	-0.00391283	0.0137814	0.77707	0.00740005	0.0077837	0.34409	0.00526774	0.011212	0.639519
cg17158913	-0.0227113	0.0223522	0.3121	0.0186613	0.0126244	0.142563	0.0252068	0.0181848	0.168848
cg17158941	0.00140654	0.0125587	0.911054	0.00252466	0.00709308	0.722656	-0.00383283	0.0102172	0.70837
cg17158968	-0.0218792	0.0136362	0.111823	0.0101913	0.00770165	0.188828	0.0138767	0.0110938	0.213967
cg17158982	-0.0144671	0.0163489	0.378377	0.00348721	0.00923379	0.706502	0.000865839	0.0133008	0.948229
cg17159058	-0.00195195	0.0437289	0.964487	-0.00458032	0.0246979	0.853256	-0.0062635	0.0355759	0.86061
cg17159125	0.00482237	0.00987916	0.626544	-0.00293296	0.00557971	0.60032	-0.00464302	0.00803726	0.564801
cg17159137	0.0033322	0.00235177	0.159686	-0.00030971	0.00132827	0.816117	-0.00303693	0.0019133	0.115672
cg17159201	-0.00573915	0.00308826	0.0661167	0.00339603	0.00174423	0.054397	0.00325554	0.00251247	0.198105
cg17159242	0.00893811	0.00520931	0.0893592	-0.00417714	0.00294219	0.158858	-0.00550039	0.00423807	0.197384
cg17159326	-0.00861934	0.0123708	0.487609	-0.00329286	0.00698697	0.638485	0.00629945	0.0100643	0.532824
cg17159459	0.0258383	0.0472496	0.585728	-0.0063018	0.0266864	0.813814	0.00147842	0.0384403	0.969399
cg17159473	0.00464051	0.00359255	0.199498	-0.00118741	0.00202906	0.559757	-0.00256105	0.00292275	0.383039
cg17159483	-0.0012627	0.00185666	0.498051	-0.000279933	0.00104864	0.790069	0.00242702	0.0015105	0.111324
cg17159511	0.00138139	0.0120237	0.908768	-0.00140203	0.00679091	0.836862	-0.00243178	0.00978194	0.804191
cg17159537	0.00100339	0.00308181	0.745434	0.000231067	0.00174059	0.894662	-0.00148989	0.00250723	0.553721
cg17159549	0.00343215	0.00331131	0.302522	-0.000721311	0.00187021	0.700567	-0.00357558	0.00269394	0.187504
cg17159550	0.0307615	0.0262705	0.244457	-0.0142819	0.0148374	0.33814	-0.0294614	0.0213725	0.171197
cg17159565	0.00657562	0.0136136	0.630161	-0.00418513	0.00768891	0.587467	0.00613451	0.0110755	0.58092
cg17159581	-0.00383728	0.00556827	0.492368	-0.00197442	0.00314493	0.531589	0.00630606	0.00453011	0.167063
cg17159621	-0.00104268	0.0122238	0.932197	-0.00329514	0.00690394	0.634223	0.00104701	0.00994475	0.916367
cg17159629	-0.00490685	0.0155353	0.752787	-0.00134995	0.00877428	0.878042	0.00911685	0.0126389	0.472422
cg17159664	-0.0108678	0.00816727	0.186391	0.00836271	0.00461284	0.0729053	0.0118933	0.00664454	0.0765528
cg17159680	0.00379077	0.00204947	0.06738	0.000220864	0.00115753	0.849073	-0.00396274	0.00166736	0.0194134
cg17159757	0.0250041	0.0189334	0.189699	-0.00916205	0.0106935	0.393653	-0.0161352	0.0154034	0.297443
cg17159790	0.00633257	0.00909051	0.487694	-0.00309666	0.00513428	0.547812	0.00289621	0.00739565	0.696196
cg17159843	0.00364616	0.0113288	0.748254	0.00310849	0.00639846	0.628181	0.000903629	0.00921664	0.922098
cg17159890	0.0125349	0.0176814	0.480049	0.00457582	0.00998637	0.647818	-0.00503081	0.0143848	0.727291
cg17159916	-0.0117504	0.0111423	0.294214	0.00174703	0.00629315	0.781898	0.00628467	0.00906493	0.489764
cg17160094	-0.00437032	0.00887663	0.62358	0.00391774	0.00501348	0.436426	0.00112954	0.00722164	0.876032
cg17160317	0.0200344	0.0102051	0.0524599	-0.00834507	0.00576378	0.150852	-0.0140879	0.00830241	0.0928991
cg17160327	-0.0397181	0.0188171	0.03734	0.00897208	0.0106278	0.40061	0.0175361	0.0153088	0.254794
cg17160329	-0.028079	0.0191816	0.146434	0.0158105	0.0108337	0.147657	0.020253	0.0156053	0.197392
cg17160381	0.00585664	0.00841107	0.487888	0.00212437	0.00475053	0.655728	-0.00898304	0.00684288	0.192331
cg17160384	-0.00519328	0.0132292	0.695497	0.00054996	0.00747182	0.941475	0.000647007	0.0107627	0.952186
cg17160391	-0.00815943	0.0134931	0.546768	-7.7776e-05	0.00762084	0.991878	-0.000822095	0.0109774	0.940455
cg17160437	-0.000205366	0.01353	0.987921	-0.00876835	0.00764167	0.253993	-0.00311986	0.0110074	0.777443
cg17160439	-0.0183511	0.0207497	0.378643	-0.00319577	0.0117193	0.785664	0.0183683	0.0168811	0.279218
cg17160502	-0.0227245	0.0142462	0.113905	0.00870046	0.00804621	0.282212	0.0144311	0.0115901	0.216057
cg17160506	-0.0361204	0.0176016	0.0428255	0.00393314	0.00994129	0.693233	0.0235228	0.0143199	0.103657
cg17160590	0.00524424	0.00680846	0.443003	-0.00299414	0.00384539	0.438073	-0.00565996	0.00553907	0.30938
cg17160604	-0.00325444	0.0113171	0.774284	0.00848065	0.00639184	0.187661	0.00419765	0.0092071	0.64946
cg17160660	-0.0052677	0.0123829	0.671478	0.00101349	0.00699382	0.885078	0.00556392	0.0100742	0.582005
cg17160666	-0.0507872	0.0351375	0.15154	0.030594	0.0198455	0.126391	0.0455197	0.0285863	0.114525
cg17160675	-0.00439949	0.00780503	0.574264	0.00340577	0.00440825	0.441624	1.48332e-05	0.00634984	0.998141
cg17160680	-0.0133125	0.0172461	0.442022	-0.00720804	0.00974051	0.461065	0.0156875	0.0140307	0.266264
cg17160687	0.100156	0.0486869	0.0423282	-0.0753404	0.0274981	0.00730453	-0.072292	0.0396095	0.0710295
cg17160701	0.0381095	0.027814	0.173769	-0.0368493	0.0157092	0.0210056	-0.0242969	0.0226283	0.285575
cg17160730	-0.00194934	0.00342576	0.570641	0.00146437	0.00193485	0.450962	-0.000829741	0.00278705	0.766552
cg17160751	0.0169374	0.0229685	0.46263	-0.00690416	0.0129725	0.595781	-0.0133501	0.0186861	0.476654
cg17160838	-0.00635216	0.0157763	0.68809	0.00174944	0.00891037	0.844752	0.00331824	0.0128349	0.796538
cg17160886	0.00242552	0.00591635	0.682724	-0.000177777	0.00334153	0.957679	-0.00111723	0.00481328	0.816934
cg17160906	-0.0289533	0.0349636	0.409627	0.0091723	0.0197473	0.643331	0.00110277	0.0284449	0.969154
cg17160925	0.00635441	0.00449699	0.160813	0.000200755	0.00253988	0.937161	-0.0043037	0.00365856	0.242309
cg17160940	0.00442698	0.00565007	0.435208	0.00128078	0.00319113	0.689032	-0.00268548	0.00459666	0.560411
cg17161019	-0.00589142	0.0110014	0.593506	-0.00931998	0.00621353	0.136842	0.0162461	0.00895025	0.0725585
cg17161020	-0.013956	0.0117463	0.237657	0.000238181	0.00663424	0.971434	0.00916537	0.00955626	0.33987
cg17161026	0.00288514	0.00461693	0.533485	-0.00113206	0.00260762	0.665145	0.0011626	0.00375613	0.757583
cg17161048	0.0326122	0.0247658	0.190968	0.00518289	0.0139876	0.711784	-0.0338077	0.0201484	0.0965464
cg17161069	-0.00683353	0.0114596	0.55234	0.000624388	0.00647233	0.923344	0.0106974	0.00932304	0.254005
cg17161088	0.00392782	0.00511115	0.44405	-0.00183223	0.00288675	0.527102	0.000293577	0.00415821	0.943858
cg17161099	0.0122547	0.0242023	0.613754	-0.0102875	0.0136694	0.453495	-0.0110589	0.01969	0.575636
cg17161130	-0.0245039	0.0179308	0.174885	0.00563404	0.0101273	0.579257	0.00146257	0.0145878	0.920342
cg17161180	0.0043734	0.05522	0.937035	0.0199968	0.031188	0.522909	-0.0277326	0.0449246	0.538459
cg17161202	0.0347745	0.0150067	0.02257	-0.00848934	0.00847571	0.318999	-0.0242836	0.0122088	0.049486
cg17161250	-0.00201255	0.0114815	0.861216	-0.0100011	0.00648469	0.126232	0.000364602	0.00934084	0.968943
cg17161266	0.0261862	0.0157582	0.099757	-0.0198108	0.00890013	0.0283124	-0.0164845	0.0128202	0.201534
cg17161273	-0.0190803	0.0469132	0.685105	-0.00869633	0.0264964	0.743454	0.0312068	0.0381666	0.415541
cg17161388	-0.000203208	0.00329674	0.950976	0.00135675	0.00186198	0.467947	-0.000388046	0.00268209	0.88526
cg17161419	0.00615245	0.0154483	0.691305	-0.00771139	0.00872515	0.378961	-0.00935133	0.0125681	0.458625
cg17161421	0.00690923	0.0117178	0.55679	-0.00433582	0.00661813	0.513911	0.00769083	0.00953306	0.421762
cg17161468	0.0411855	0.0311623	0.189363	-0.0362058	0.0176003	0.0423321	-0.036206	0.0253523	0.156438
cg17161483	0.0116222	0.011902	0.331229	-0.00503234	0.00672222	0.455883	-0.00173879	0.00968299	0.85786
cg17161504	-0.00483988	0.00849092	0.569978	0.00809225	0.00479563	0.0947031	0.0108446	0.00690785	0.119662
cg17161520	0.0302334	0.031334	0.336982	-0.0222877	0.0176973	0.210883	-0.00622672	0.025492	0.807539
cg17161537	0.0034682	0.00521289	0.507413	-0.00172785	0.00294422	0.558646	-0.00244346	0.00424098	0.565831
cg17161578	0.00652184	0.00813393	0.424605	0.00106396	0.00459401	0.817334	-0.00481017	0.00661742	0.469023
cg17161591	0.00185589	0.0213838	0.931016	0.013158	0.0120775	0.278621	-0.0137411	0.017397	0.431519
cg17161617	0.0431986	0.020553	0.0381338	-0.0193125	0.0116082	0.0993682	-0.0130057	0.016721	0.438559
cg17161650	-0.00513894	0.00598633	0.392741	0.00685824	0.00338105	0.0452292	0.00229323	0.00487022	0.638782
cg17161718	-0.0313383	0.0299733	0.298346	-0.00408631	0.0169288	0.809763	0.0162253	0.024385	0.507371
cg17161743	-0.00113822	0.00386438	0.768967	-0.00143236	0.00218258	0.513188	-0.00030104	0.00314389	0.923911
cg17161750	-0.00846237	0.0208432	0.685627	0.0323343	0.0117722	0.00716488	-0.0105647	0.0169572	0.534716
cg17161804	-0.00181741	0.00558324	0.745487	0.00465125	0.00315339	0.143418	-0.000272391	0.00454229	0.952303
cg17161834	0.0048888	0.0061774	0.430621	0.00157903	0.00348897	0.651853	-0.0084399	0.00502567	0.0962677
cg17161883	0.0077821	0.00445546	0.0838322	-0.00127919	0.00251642	0.61236	-0.00470036	0.00362477	0.197768
cg17161921	0.004201	0.00684522	0.540827	-0.00112457	0.00386615	0.77176	-0.0107287	0.00556897	0.0569385
cg17161924	0.00624757	0.00516433	0.229283	-0.0027139	0.00291679	0.35443	-0.00383689	0.00420148	0.363366
cg17161933	0.014514	0.0255739	0.571651	-0.00646822	0.014444	0.655277	-0.00776701	0.0208059	0.709725
cg17162028	0.0158961	0.00984565	0.109628	-0.0126073	0.00556078	0.0255757	-0.00625498	0.00800999	0.436746
cg17162031	-0.0359985	0.0195645	0.0687964	0.0192615	0.0110499	0.084447	0.0285831	0.0159169	0.075612
cg17162069	-0.0286222	0.0222001	0.200335	0.00347596	0.0125385	0.782192	0.00360462	0.018061	0.842223
cg17162095	-0.035364	0.0332609	0.290289	0.00100916	0.0187856	0.957268	0.0392875	0.0270596	0.149727
cg17162104	-0.0149676	0.0107195	0.165782	0.0103466	0.00605434	0.0906237	0.0108543	0.00872094	0.216239
cg17162127	0.000266328	0.00988707	0.978565	0.00865807	0.00558417	0.124253	0.00384013	0.00804369	0.634134
cg17162132	0.0014949	0.00274676	0.587513	-0.000744215	0.00155136	0.632497	-0.00183869	0.00223465	0.412615
cg17162166	-0.0145575	0.0267611	0.587692	0.00609136	0.0151146	0.687817	0.00438043	0.0217717	0.84096
cg17162208	0.0463971	0.0164838	0.00590153	-0.00958283	0.00930996	0.305868	-0.0351858	0.0134105	0.0100875
cg17162216	0.00213312	0.0323853	0.947618	-0.00713533	0.0182911	0.69731	0.0139722	0.0263473	0.597098
cg17162218	-0.0347662	0.0181126	0.0578362	0.011008	0.0102299	0.284542	0.0242542	0.0147356	0.102976
cg17162260	0.00758515	0.012464	0.54422	0.00284255	0.00703959	0.687244	-0.00188919	0.0101401	0.852588
cg17162271	0.00162913	0.00276138	0.55657	0.000945517	0.00155962	0.54575	0.00111653	0.00224654	0.620304
cg17162302	-0.0137117	0.0292832	0.640651	0.0138943	0.016539	0.402903	0.00911602	0.0238236	0.70281
cg17162315	0.00797584	0.0105941	0.45334	-0.00251341	0.00598349	0.675363	0.00216911	0.00861889	0.801824
cg17162319	0.0106071	0.013698	0.440588	-0.00583278	0.00773658	0.452704	-0.0110821	0.0111441	0.322461
cg17162355	-0.0414333	0.0245122	0.0941464	0.0173636	0.0138444	0.212752	0.0239221	0.019942	0.233194
cg17162453	-0.00442507	0.00187523	0.0202699	0.00272193	0.00105912	0.011676	0.0030543	0.00152561	0.0480465
cg17162475	-0.0027254	0.0253098	0.914468	-0.00781948	0.0142948	0.585612	-0.00591562	0.0205909	0.774495
cg17162510	0.0185303	0.0276426	0.50421	-0.0251832	0.0156124	0.109955	-0.00656511	0.0224888	0.770959
cg17162513	-0.00861857	0.00924376	0.353439	-0.0044488	0.00522083	0.396223	0.00829849	0.00752033	0.272524
cg17162576	0.00147198	0.00521691	0.778418	0.00291616	0.00294648	0.324754	-0.00389861	0.00424425	0.36058
cg17162578	-0.00459778	0.0269593	0.864933	-0.00789946	0.0152265	0.605072	-0.00688486	0.021933	0.754261
cg17162599	0.0101752	0.0336464	0.762977	0.0059348	0.0190033	0.755474	0.00474111	0.0273733	0.86285
cg17162693	0.001441	0.00233455	0.538501	0.000385378	0.00131855	0.770694	-0.00274084	0.00189929	0.152186
cg17162709	0.0156399	0.0122025	0.202973	-0.014686	0.0068919	0.0355992	-0.00354943	0.0099274	0.721457
cg17162734	0.00555057	0.00718212	0.441482	0.000159422	0.00405643	0.96873	-0.0036012	0.00584307	0.539112
cg17162767	-0.020186	0.0177139	0.257248	0.0231634	0.0100047	0.0226852	0.0234392	0.0144113	0.107065
cg17162797	-0.00592385	0.0123968	0.633818	-0.00177455	0.00700164	0.800453	0.00537683	0.0100855	0.595153
cg17162830	-0.030325	0.0264924	0.255135	0.00503265	0.0149628	0.737331	0.0180402	0.0215531	0.404623
cg17162899	0.0138781	0.0246496	0.574711	-0.000936012	0.013922	0.946533	-0.0124369	0.0200538	0.536582
cg17162911	-0.0316368	0.0543034	0.561505	0.0232864	0.0306703	0.449526	-0.0257889	0.0441789	0.560738
cg17162981	-0.0101032	0.0145613	0.489427	0.00433925	0.00822418	0.598955	0.0102518	0.0118465	0.388941
cg17163138	0.000148892	0.00866342	0.986323	0.00366988	0.00489306	0.455042	-0.00231385	0.00704819	0.743393
cg17163164	-0.00682172	0.0181386	0.707664	0.00420595	0.0102446	0.682297	0.0144939	0.0147568	0.328429
cg17163168	-0.0202292	0.026288	0.443434	0.0326613	0.0148473	0.0301706	0.00441461	0.0213867	0.836893
cg17163173	-0.00340076	0.024913	0.891702	0.0227419	0.0140707	0.109253	0.011191	0.0202681	0.582105
cg17163179	-0.0522576	0.0301647	0.0863467	0.0136453	0.0170369	0.425112	0.0406636	0.0245407	0.10072
cg17163192	-0.0135599	0.0125627	0.283068	0.00687022	0.00709535	0.335293	0.00306216	0.0102205	0.765109
cg17163322	-0.00263039	0.0115459	0.82026	0.00935655	0.00652105	0.154522	-0.0112769	0.00939322	0.232823
cg17163363	-0.0258905	0.0185326	0.165562	0.0177833	0.0104672	0.0924988	0.0184111	0.0150774	0.224974
cg17163381	-0.0327565	0.0185577	0.0806594	0.0091198	0.0104813	0.386371	0.0223026	0.0150978	0.142826
cg17163387	-0.0242578	0.0241216	0.317064	-0.00162248	0.0136238	0.905446	0.0149582	0.0196243	0.447756
cg17163404	0.00999549	0.0425711	0.814858	0.00240475	0.024044	0.920537	-0.0102606	0.034634	0.76766
cg17163425	0.0030142	0.00753219	0.689898	-0.0038988	0.00425415	0.36167	0.000104592	0.00612787	0.986417
cg17163458	0.00175215	0.00754339	0.816808	0.00312525	0.00426047	0.464977	0.00136438	0.00613698	0.824527
cg17163527	0.0574059	0.0391176	0.145436	-0.0454041	0.0220934	0.0425305	-0.0428142	0.0318244	0.181624
cg17163538	0.0160258	0.0259816	0.538789	-0.0157205	0.0146743	0.28667	-0.0131286	0.0211375	0.535973
cg17163573	0.0172517	0.00864132	0.048662	-0.00935937	0.00488058	0.0580636	-0.0115849	0.00703021	0.10258
cg17163592	0.00573769	0.0216204	0.791271	0.000559241	0.0122111	0.963565	-0.00148345	0.0175894	0.93296
cg17163607	0.00546004	0.00908128	0.549068	-0.000201589	0.00512906	0.968729	-0.0043822	0.00738814	0.554454
cg17163694	0.00937661	0.0569947	0.869663	0.0122139	0.0321903	0.705192	0.013759	0.0463684	0.767298
cg17163737	-0.00185781	0.00462805	0.688981	0.000441166	0.0026139	0.86632	0.00168122	0.00376518	0.656208
cg17163747	-0.0449098	0.0371646	0.2298	0.0276929	0.0209904	0.190139	0.045266	0.0302355	0.137578
cg17163751	-0.000709316	0.00298691	0.812784	0.000967206	0.00168699	0.567734	-0.000453973	0.00243002	0.852189
cg17163752	-0.00707095	0.00486352	0.149176	0.00390597	0.0027469	0.158213	0.00131104	0.00395675	0.741093
cg17163760	0.00748053	0.0055753	0.182785	-0.00656228	0.0031489	0.0397626	-0.00371348	0.00453582	0.414944
cg17163767	-0.00947915	0.0168836	0.575778	-0.00444236	0.00953577	0.642348	0.0192938	0.0137358	0.163289
cg17163839	0.00816916	0.0043274	0.0620144	-0.00273531	0.00244409	0.265811	-0.00663002	0.00352058	0.0626365
cg17163841	0.0242584	0.0136657	0.078982	-0.00432356	0.00771834	0.576644	-0.0260294	0.0111179	0.0212458
cg17163903	0.00662287	0.0122763	0.590778	0.00769964	0.00693362	0.26951	-0.00599956	0.0099875	0.549422
cg17163915	0.0221335	0.0138652	0.113633	-0.00835445	0.007831	0.288664	-0.00937455	0.0112801	0.407956
cg17163949	-0.0390067	0.0170628	0.0244041	0.0219848	0.00963702	0.0246957	0.0245758	0.0138816	0.0797727
cg17163967	0.0167895	0.00596144	0.0058738	-0.00368813	0.00336699	0.276036	-0.0171077	0.00484997	0.000640414
cg17163976	0.00160758	0.0136628	0.906577	-0.00240472	0.0077167	0.755987	0.0111317	0.0111155	0.319073
cg17164000	0.00424354	0.00903524	0.639637	0.000852524	0.00510306	0.867666	-0.00232674	0.00735068	0.75227
cg17164016	-0.00300642	0.0245235	0.90268	0.00601746	0.0138508	0.664918	-0.0117259	0.0199513	0.558069
cg17164045	0.00286269	0.00257147	0.268324	-0.00125182	0.00145235	0.390832	-0.00143022	0.00209203	0.49581
cg17164063	-0.0135205	0.0222937	0.545605	-0.00297302	0.0125914	0.813836	0.00239578	0.0181372	0.895182
cg17164077	0.00259881	0.0124522	0.835113	0.00353784	0.00703292	0.616064	-0.00378119	0.0101305	0.709771
cg17164081	-0.0148907	0.0126662	0.24259	0.00562158	0.00715378	0.433869	0.0178501	0.0103046	0.0863763
cg17164093	-0.0205765	0.0240864	0.395035	0.00199202	0.0136039	0.883883	0.0236146	0.0195957	0.231069
cg17164113	-0.00371749	0.011632	0.749959	0.00545537	0.00656971	0.408341	0.00647866	0.00946331	0.495207
cg17164161	-0.026942	0.020928	0.201	0.00469798	0.0118201	0.691894	0.010603	0.0170261	0.534895
cg17164249	0.00574957	0.0375917	0.878754	0.0072936	0.0212316	0.731939	0.00120779	0.030583	0.968578
cg17164315	0.0439645	0.0212339	0.0410359	-0.010099	0.0119928	0.40179	-0.0393869	0.017275	0.024775
cg17164331	0.00259211	0.0133361	0.84629	0.000718377	0.00753218	0.924212	-0.00210728	0.0108497	0.846402
cg17164340	-0.0041645	0.00395065	0.294416	-1.08467e-05	0.00223131	0.996131	0.00454663	0.00321408	0.160356
cg17164345	0.0296969	0.016981	0.0834505	-0.0184263	0.00959078	0.0576051	-0.0161345	0.013815	0.245683
cg17164356	0.0244146	0.0266315	0.361521	0.00572556	0.0150414	0.704284	-0.00419188	0.0216663	0.846987
cg17164401	0.0165865	0.0239391	0.490034	-0.00993855	0.0135207	0.464057	-0.00854864	0.0194758	0.661674
cg17164415	-0.000753786	0.0034425	0.827133	0.00269155	0.00194431	0.169403	-0.000441677	0.00280067	0.875014
cg17164443	-0.00452	0.0363925	0.90141	0.00380774	0.0205543	0.853414	0.0075298	0.0296073	0.79978
cg17164461	-0.00960413	0.0136062	0.481947	-0.00704765	0.00768471	0.361341	-0.00128276	0.0110694	0.907982
cg17164474	0.0836377	0.0384888	0.0321873	-0.0232909	0.0217383	0.286611	-0.0706954	0.0313128	0.0261819
cg17164498	0.0131702	0.0236769	0.57931	-0.00497027	0.0133726	0.710937	-0.00296744	0.0192625	0.877885
cg17164499	0.000151563	0.0116266	0.989626	0.00365767	0.00656662	0.578791	0.00450893	0.00945886	0.634645
cg17164513	0.00691897	0.0134954	0.609323	0.00844551	0.00762216	0.270565	-0.0114027	0.0109793	0.301563
cg17164520	0.0296607	0.0117765	0.0133998	-0.00960493	0.00665132	0.15191	-0.0264939	0.00958086	0.00679655
cg17164621	0.00866492	0.0124855	0.489325	-0.00414365	0.00705175	0.558149	-0.000412366	0.0101577	0.9677
cg17164630	0.0297845	0.052905	0.574734	0.00559568	0.0298805	0.851837	-0.0159197	0.0430412	0.712277
cg17164692	0.00613204	0.00645503	0.344468	-0.00888503	0.00364577	0.0166099	0.00178546	0.00525153	0.734593
cg17164693	0.00368642	0.00336791	0.276387	-0.0015479	0.00190218	0.41776	-0.00356491	0.00273999	0.196286
cg17164745	-0.00660612	0.00934835	0.481453	-0.00202452	0.00527991	0.702226	0.00582994	0.00760542	0.445191
cg17164747	-0.0032915	0.00941767	0.727462	-0.00206789	0.00531905	0.69829	-0.000512449	0.00766181	0.946811
cg17164781	-0.00216261	0.00427088	0.61374	-0.00429656	0.00241217	0.0779783	0.00223906	0.0034746	0.520817
cg17164791	0.045434	0.0500083	0.365828	-0.000122541	0.0282444	0.996547	-0.0192245	0.0406846	0.637603
cg17164796	-0.00880833	0.015869	0.580115	0.00232459	0.00896274	0.7959	-0.00335606	0.0129103	0.795447
cg17164827	-0.00772987	0.0161196	0.632628	0.000736056	0.00910426	0.935728	0.00713171	0.0131142	0.587803
cg17164848	-0.00663006	0.0114714	0.564615	0.000645235	0.00647901	0.920874	0.00052533	0.00933266	0.955226
cg17164863	0.00464	0.0161062	0.773888	-0.00729364	0.00909669	0.424614	-0.000514932	0.0131033	0.968733
cg17164905	0.00271717	0.0187983	0.885368	-0.000744184	0.0106172	0.944263	-0.00601283	0.0152935	0.695053
cg17164954	-0.00717257	0.0189828	0.706363	0.00561532	0.0107214	0.601636	-0.000143215	0.0154436	0.99262
cg17165055	-0.00415357	0.00928369	0.65557	0.0120693	0.00524338	0.0234621	-0.00191278	0.00755281	0.800603
cg17165156	-0.00106681	0.00440535	0.809161	-0.000899957	0.00248812	0.718354	0.00319943	0.003584	0.374206
cg17165158	-0.0135621	0.0235377	0.56581	-0.00766393	0.013294	0.565602	0.0122485	0.0191493	0.523903
cg17165218	-0.0212267	0.011668	0.0719295	0.00535032	0.00659001	0.418826	0.00913752	0.00949254	0.338117
cg17165253	-0.0168642	0.0274458	0.540338	0.00329578	0.0155013	0.83207	0.0242927	0.0223287	0.279283
cg17165266	-0.0030119	0.00485803	0.536708	0.00326263	0.00274379	0.237275	0.000714479	0.00395228	0.856916
cg17165284	0.00106935	0.00364301	0.769735	-0.000153335	0.00205756	0.940746	0.000300876	0.0029638	0.919348
cg17165311	0.00167414	0.00520501	0.74841	-0.00176533	0.00293976	0.549559	0.00283693	0.00423457	0.504469
cg17165349	-0.0149622	0.0566956	0.792409	0.0217594	0.0320214	0.498406	0.0122943	0.0461251	0.790382
cg17165430	0.000902542	0.00781964	0.908348	0.00329381	0.00441649	0.457575	-0.00102896	0.00636172	0.871841
cg17165432	-0.0127696	0.00701515	0.0717668	0.00392881	0.00396213	0.323839	0.0114814	0.00570723	0.0469934
cg17165444	-0.0098688	0.0070494	0.164686	-0.00344773	0.00398147	0.388636	0.0101244	0.00573508	0.0806218
cg17165475	-0.0150747	0.00945254	0.113982	0.00504307	0.00533875	0.347178	0.00611402	0.00769018	0.428511
cg17165477	-0.0037199	0.0220965	0.866657	0.00375368	0.01248	0.764223	0.000392539	0.0179768	0.982623
cg17165481	-0.0535799	0.0244386	0.0307153	0.0276245	0.0138028	0.0481179	0.0467087	0.0198822	0.0208167
cg17165500	0.00279692	0.0102192	0.784897	-0.00398675	0.00577176	0.491365	0.00289301	0.0083139	0.728607
cg17165507	0.0175782	0.0242166	0.469645	-0.0161344	0.0136774	0.241001	-0.0192003	0.0197016	0.33218
cg17165580	-0.0019317	0.00346251	0.578193	-0.000445443	0.00195561	0.820294	0.00131238	0.00281695	0.64233
cg17165585	-0.00330747	0.00809812	0.683853	0.00121966	0.00457378	0.790288	-0.00245931	0.00658828	0.709742
cg17165619	-0.0243785	0.0119783	0.044529	0.0164213	0.0067653	0.0170385	0.0104955	0.00974504	0.28412
cg17165695	-0.0214966	0.0144559	0.140214	0.0126238	0.00816464	0.125292	0.019672	0.0117607	0.097578
cg17165759	0.00329121	0.0156132	0.833483	-0.0110223	0.00881825	0.214298	-0.00564992	0.0127022	0.657446
cg17165760	0.00601683	0.00458464	0.192455	-0.00568909	0.00258939	0.0303711	-0.000629961	0.00372987	0.866226
cg17165766	0.00801759	0.00536608	0.138356	-0.00233917	0.00303074	0.442082	-0.00353353	0.00436561	0.420246
cg17165773	0.00582751	0.0235703	0.80524	0.00817157	0.0133124	0.540748	0.00385479	0.0191757	0.841096
cg17165781	-0.0289937	0.0205292	0.161024	-0.000564909	0.0115948	0.961241	0.0421788	0.0167016	0.0131593
cg17165818	-0.00782012	0.0139753	0.577051	0.00632518	0.00789318	0.424869	0.00595319	0.0113697	0.601738
cg17165824	0.0173027	0.0160335	0.283167	-0.00397696	0.00905566	0.661506	-0.0123881	0.0130442	0.344597
cg17165836	0.0080132	0.00909216	0.380296	0.00259091	0.00513521	0.615016	-0.0014026	0.00739699	0.850001
cg17165841	-0.00471428	0.00918278	0.608839	0.000717559	0.00518639	0.890244	0.00231976	0.00747071	0.75683
cg17165848	-0.00604947	0.0437456	0.890297	-0.00692636	0.0247073	0.77981	-0.00685365	0.0355896	0.847691
cg17165905	0.00124808	0.00275818	0.651908	0.000752422	0.00155781	0.630172	-0.00225736	0.00224394	0.316902
cg17165928	0.0038744	0.0191979	0.840481	-0.00659912	0.0108429	0.544189	0.0124133	0.0156186	0.428662
cg17165932	-0.0191197	0.00758531	0.0133292	0.000335105	0.00428415	0.937813	0.0188344	0.00617109	0.00292527
cg17165967	-0.0363423	0.0276655	0.192036	0.0096989	0.0156253	0.536227	0.0279713	0.0225074	0.216922
cg17165989	-0.0006143	0.0187431	0.973921	0.00140357	0.010586	0.894792	0.00424862	0.0152486	0.78112
cg17165990	0.00322505	0.00852909	0.706157	-0.00429557	0.00481719	0.374728	-0.00456936	0.0069389	0.511752
cg17165995	-0.00529819	0.00407054	0.196107	0.00320138	0.00229902	0.166924	0.00200949	0.00331162	0.545387
cg17166056	0.00871062	0.00957733	0.365315	0.00876187	0.00540923	0.108489	-0.00533641	0.0077917	0.495034
cg17166067	-0.014443	0.0148599	0.333469	0.00677996	0.00839279	0.421144	0.00159904	0.0120894	0.895043
cg17166103	0.00815756	0.00606833	0.18196	-0.00235499	0.00342736	0.493634	-0.00692754	0.00493693	0.163715
cg17166110	-0.0879498	0.0625418	0.162811	0.0842065	0.0353233	0.0190576	0.0414444	0.0508813	0.417316
cg17166123	0.00625189	0.00840476	0.458746	-0.00410053	0.00474697	0.389795	-0.00358841	0.00683775	0.600911
cg17166205	0.0169228	0.0214397	0.431832	-0.00463003	0.0121091	0.703022	-0.0125765	0.0174424	0.472609
cg17166258	-0.00181845	0.00350495	0.605055	0.00313569	0.00197958	0.116411	0.00193479	0.00285148	0.499041
cg17166282	-0.00101957	0.00189188	0.591164	0.00066029	0.00106852	0.538045	-0.00046163	0.00153915	0.76487
cg17166288	-0.00504378	0.0383686	0.895684	0.00435149	0.0216704	0.841268	0.0117285	0.031215	0.707928
cg17166295	-0.0101675	0.0100801	0.315617	0.00568025	0.00569317	0.320867	0.00658059	0.0082007	0.424239
cg17166334	0.0251777	0.0230838	0.278076	-0.0210721	0.0130376	0.109254	-0.0197651	0.01878	0.295178
cg17166338	-0.053674	0.0242964	0.0294948	0.0210209	0.0137225	0.128781	0.0263379	0.0197665	0.185802
cg17166397	-0.0128798	0.0123958	0.301341	0.00103502	0.00700109	0.882775	0.00729779	0.0100847	0.471004
cg17166434	-0.0169433	0.0180423	0.349996	0.0169065	0.0101902	0.100294	0.00651332	0.0146785	0.658214
cg17166440	-0.0421991	0.0265434	0.115098	0.0349811	0.0149916	0.0216715	0.0256851	0.0215946	0.237146
cg17166762	0.00242513	0.00987276	0.806476	0.00318072	0.00557609	0.569697	-0.00517446	0.00803205	0.520933
cg17166794	-0.00279512	0.02351	0.905605	0.00525132	0.0132783	0.693348	0.00665767	0.0191267	0.728525
cg17166812	0.00736879	0.0101366	0.468992	-0.00670535	0.00572512	0.244352	-0.00102443	0.00824673	0.901393
cg17166844	0.00250113	0.00602419	0.678917	-0.00262163	0.00340243	0.442847	-0.00233598	0.00490102	0.634685
cg17166850	-0.0140032	0.0292008	0.632617	0.000169291	0.0164925	0.991831	0.0237598	0.0237565	0.319706
cg17166858	-0.0654879	0.0342696	0.0589323	0.0162442	0.0193553	0.403365	0.0444341	0.0278803	0.114213
cg17166874	-0.0166536	0.0447751	0.71074	-0.0354985	0.0252887	0.163561	0.0310462	0.0364271	0.396135
cg17166941	0.0204884	0.00978117	0.0387786	-0.012205	0.00552436	0.0294821	-0.00828198	0.00795754	0.300542
cg17166950	0.00583476	0.0030686	0.0601819	0.000636005	0.00173313	0.714434	-0.00329497	0.00249648	0.189961
cg17166998	0.0117809	0.0295154	0.690655	0.00745945	0.0166702	0.655521	-0.00616265	0.0240125	0.797992
cg17167021	-0.0294589	0.0173376	0.0924665	0.00490001	0.00979219	0.617915	0.0278757	0.0141051	0.050934
cg17167037	0.00974032	0.0114323	0.396292	-0.00295644	0.00645691	0.648058	-0.00345037	0.00930083	0.711457
cg17167045	0.0148731	0.022769	0.515147	-0.0202692	0.0128598	0.118211	0.00613475	0.0185239	0.741215
cg17167053	-0.00322108	0.00574611	0.576372	0.00103659	0.00324538	0.750098	0.00278972	0.00467479	0.552045
cg17167076	-0.00213428	0.00399501	0.594389	0.00135874	0.00225637	0.548445	0.000855538	0.00325017	0.792927
cg17167116	0.000437347	0.00824172	0.957788	0.00742713	0.00465489	0.113808	-0.000356913	0.00670511	0.957657
cg17167159	-0.0252472	0.0156918	0.110846	0.0133954	0.00886265	0.133894	0.019874	0.0127662	0.122748
cg17167248	0.0125885	0.0235992	0.594944	-0.00288299	0.0133287	0.829204	-0.00139951	0.0191993	0.942039
cg17167253	-0.0150126	0.0102665	0.146862	-0.000150038	0.00579847	0.979409	0.0116107	0.00835238	0.167644
cg17167278	0.0299546	0.0146284	0.0432649	-0.00283905	0.00826206	0.731864	-0.0199937	0.0119011	0.0961438
cg17167286	0.00657692	0.0248431	0.791767	-0.0115637	0.0140313	0.411864	-0.012369	0.0202113	0.541964
cg17167303	-0.0190678	0.0252381	0.451752	0.0253804	0.0142544	0.0780873	0.0137137	0.0205326	0.505768
cg17167331	0.00902009	0.0152305	0.555055	-0.00440633	0.00860212	0.609637	-0.0207572	0.0123909	0.0970828
cg17167343	-0.00659881	0.0107687	0.541443	0.00157215	0.00608211	0.796573	-0.00234694	0.00876095	0.78935
cg17167425	0.0180449	0.0228732	0.432069	0.00216573	0.0129187	0.867209	-0.020393	0.0186087	0.275813
cg17167468	0.00103203	0.00426682	0.809383	-0.00489381	0.00240988	0.0449914	0.00070312	0.0034713	0.839905
cg17167536	0.026006	0.0241481	0.284152	0.0116816	0.0136388	0.393811	-0.00920587	0.0196459	0.640403
cg17167546	-0.0305068	0.0336652	0.367062	0.0079987	0.019014	0.674913	0.00847737	0.0273886	0.757581
cg17167581	0.0510985	0.045491	0.264068	0.00797049	0.0256931	0.757053	-0.0394312	0.0370095	0.289297
cg17167649	0.00136806	0.016956	0.935858	0.00220257	0.00957665	0.818576	0.00572713	0.0137946	0.678925
cg17167698	0.00299358	0.0091212	0.74346	0.00042576	0.00515161	0.934302	-0.00423875	0.00742062	0.569163
cg17167790	-0.0145565	0.0221041	0.511734	0.0125123	0.0124843	0.318693	0.00682398	0.0179829	0.70516
cg17167807	0.0154085	0.0193299	0.427303	-0.0207665	0.0109175	0.0600901	-0.0020553	0.015726	0.896285
cg17167852	-0.0616496	0.0261846	0.020546	0.00931182	0.0147889	0.53039	0.0593297	0.0213026	0.00642419
cg17167924	0.0011226	0.00509288	0.825999	0.00384869	0.00287644	0.183991	-0.0041394	0.00414335	0.320233
cg17167932	-0.00443835	0.01726	0.797604	0.0053524	0.00974834	0.584215	-0.000571163	0.014042	0.967637
cg17167971	-0.00681172	0.00594624	0.254771	0.00094544	0.00335841	0.778909	0.00653974	0.0048376	0.179533
cg17167972	-0.00114621	0.00284302	0.687706	0.000520247	0.00160573	0.746632	0.000297212	0.00231296	0.898018
cg17167988	-0.0295571	0.00942066	0.00225085	0.00752744	0.00532075	0.160316	0.0136727	0.00766424	0.0775249
cg17168000	-0.0102	0.0248309	0.682132	0.000515193	0.0140243	0.970771	0.0148108	0.0202013	0.465212
cg17168057	-0.00207693	0.046294	0.964307	-0.0180539	0.0261467	0.491521	-0.0208013	0.0376628	0.581998
cg17168093	0.0102237	0.0158611	0.520705	-0.00093173	0.00895825	0.917376	-0.0128082	0.0129039	0.323356
cg17168103	0.00215886	0.0117521	0.854628	0.00651894	0.00663752	0.328452	-0.00892177	0.00956099	0.35304
cg17168157	-0.0518262	0.0254171	0.0441396	0.0163835	0.0143554	0.256537	0.0371021	0.0206782	0.0758558
cg17168172	-0.0095256	0.00615396	0.124874	0.0118565	0.00347573	0.000940848	0.00345669	0.0050066	0.491557
cg17168235	-0.00847969	0.0185819	0.649155	0.0038178	0.010495	0.716811	0.00282172	0.0151175	0.852319
cg17168238	-0.000572957	0.0054146	0.915944	-0.000309462	0.00305814	0.919604	-0.00483791	0.00440509	0.274784
cg17168242	-0.00143494	0.00253844	0.573173	0.000549977	0.0014337	0.7021	0.00149859	0.00206516	0.46978
cg17168312	-0.0379299	0.0408388	0.355289	0.0239827	0.0230655	0.301008	0.0231211	0.0332247	0.488138
cg17168358	0.00158346	0.013913	0.90962	-0.00800973	0.007858	0.310566	0.00485153	0.011319	0.669142
cg17168374	-0.0398404	0.0391159	0.310938	0.00588231	0.0220925	0.790599	0.0179534	0.031823	0.573931
cg17168428	0.0377464	0.0489135	0.44215	0.00291691	0.0276261	0.916127	-0.0118185	0.0397939	0.7671
cg17168434	0.00539757	0.0192328	0.779575	0.0138585	0.0108626	0.205042	-0.00235511	0.0156469	0.880667
cg17168456	0.00492987	0.00501924	0.328422	-0.00205401	0.00283484	0.470449	-0.00437059	0.00408344	0.287103
cg17168460	-0.00967527	0.0234822	0.68122	-0.00822828	0.0132626	0.536427	0.0127415	0.0191041	0.50637
cg17168514	0.00302755	0.0459768	0.947632	0.0142853	0.0259675	0.583487	0.00383041	0.0374047	0.918645
cg17168519	0.00643521	0.0169096	0.70435	-0.00417036	0.00955047	0.663314	0.00732538	0.0137569	0.595594
cg17168535	0.00588368	0.0103817	0.57219	-0.00176862	0.00586353	0.763573	-0.00337343	0.0084461	0.690463
cg17168538	0.000539005	0.0100818	0.957472	0.00661408	0.00569413	0.248235	-0.000172771	0.00820209	0.983237
cg17168552	-0.0214269	0.0115064	0.0655749	0.0042393	0.00649876	0.515719	0.00999541	0.00936111	0.288252
cg17168630	0.0136263	0.0175865	0.440315	-0.0196226	0.00993279	0.05102	-0.0124091	0.0143076	0.387895
cg17168636	-0.00716513	0.00530588	0.179994	-0.000726174	0.00299674	0.809037	0.00630028	0.00431664	0.147616
cg17168771	0.0138365	0.0364713	0.705227	0.00197489	0.0205988	0.923816	-0.0290288	0.0296715	0.330315
cg17168820	0.00364675	0.00447287	0.416875	-0.000632594	0.00252625	0.802796	-0.00152992	0.00363893	0.67509
cg17168830	0.00123976	0.00538489	0.818394	-0.00252972	0.00304136	0.40756	-0.0011453	0.00438092	0.794311
cg17168836	0.00270878	0.0310366	0.930629	-0.00380831	0.0175293	0.828462	-0.0132629	0.02525	0.600586
cg17168838	-0.00239086	0.00328622	0.468628	-0.00163871	0.00185604	0.379447	0.00264649	0.00267352	0.324667
cg17168863	-0.0273968	0.0211788	0.198845	0.0164585	0.0119617	0.171977	0.0244264	0.0172301	0.159463
cg17168868	-0.00496847	0.0173469	0.775163	-0.00376543	0.00979747	0.701569	-0.00612761	0.0141127	0.665104
cg17168875	-0.0466964	0.0185068	0.0132376	0.0142267	0.0104526	0.176613	0.0365839	0.0150563	0.0169274
cg17168956	-0.00066202	0.0162391	0.967565	-0.00429419	0.00917179	0.640685	0.00281345	0.0132115	0.831804
cg17169015	0.00691388	0.00870511	0.428979	-0.00369436	0.0049166	0.45421	-0.00471628	0.0070821	0.507011
cg17169037	-0.00995145	0.0162712	0.542219	-0.00238312	0.00918988	0.795933	0.00721565	0.0132375	0.586929
cg17169069	0.0390544	0.0146309	0.00889737	-0.0202665	0.00826345	0.0159529	-0.015287	0.0119031	0.202067
cg17169123	-0.000608962	0.00321423	0.850126	8.82003e-05	0.00181538	0.961349	-0.00032071	0.00261496	0.90264
cg17169159	-0.0038902	0.0102328	0.704642	-0.00257295	0.00577943	0.657163	0.00417331	0.00832495	0.617283
cg17169196	-0.00325571	0.00771069	0.673779	0.00352993	0.00435496	0.419586	-0.00219372	0.00627308	0.727312
cg17169243	-0.0141892	0.0169364	0.404185	0.00725408	0.00956562	0.450062	-0.000468982	0.0137788	0.972917
cg17169246	0.0275991	0.0156915	0.0817222	-0.000763823	0.00886247	0.931494	-0.0186085	0.0127659	0.148127
cg17169281	0.0112236	0.0103331	0.280067	0.00165804	0.0058361	0.776933	-0.00529809	0.00840658	0.53001
cg17169289	-0.000652037	0.00476511	0.891442	-0.00144838	0.00269131	0.591681	0.00450562	0.00387669	0.247963
cg17169300	0.00720571	0.0118314	0.543911	-0.013953	0.0066823	0.0393856	-0.00391358	0.00962549	0.685199
cg17169320	0.00691016	0.0105124	0.512508	0.00671589	0.00593737	0.260764	-0.00276045	0.00855245	0.747559
cg17169333	0.00223267	0.00265418	0.402288	6.64827e-05	0.00149907	0.964716	0.000726598	0.00215932	0.737219
cg17169348	-0.00051135	0.00532314	0.923668	-0.0027698	0.00300648	0.359169	0.00593819	0.00433068	0.173447
cg17169397	-0.0231082	0.0286081	0.421192	0.00795815	0.0161577	0.623447	0.0199978	0.0232743	0.392316
cg17169435	0.0104689	0.0130013	0.422641	0.00438505	0.00734308	0.551773	-0.00279719	0.0105773	0.791987
cg17169462	0.00748411	0.0279659	0.789558	0.0132308	0.015795	0.404262	-0.000772328	0.0227519	0.97299
cg17169479	0.0226816	0.0144173	0.118889	0.000333148	0.0081428	0.967448	-0.0155823	0.0117293	0.1871
cg17169489	-0.00412709	0.00397369	0.301544	-0.00110257	0.00224432	0.624333	0.00420256	0.00323282	0.196662
cg17169613	0.00324123	0.00445063	0.46819	-0.00365827	0.0025137	0.148772	-0.00180149	0.00362084	0.619927
cg17169712	-0.025989	0.0322945	0.422911	0.0203454	0.0182398	0.26739	0.0150178	0.0262734	0.568905
cg17169780	-0.00838508	0.0306308	0.784855	-0.0109554	0.0173001	0.52804	0.0183573	0.0249199	0.463093
cg17169791	0.0138778	0.00917098	0.133441	-0.0022449	0.00517973	0.665677	-0.00820793	0.00746112	0.273986
cg17169931	0.00788681	0.00767367	0.306586	-5.46826e-05	0.00433405	0.989959	-0.00728178	0.00624297	0.246284
cg17169982	0.0171614	0.0177065	0.334824	-0.00390395	0.0100006	0.697107	0.00151733	0.0144052	0.916328
cg17169998	-0.000880312	0.0260338	0.973094	0.00807657	0.0147038	0.584059	-0.0093903	0.02118	0.658484
cg17170088	0.00252283	0.0037803	0.506109	0.000835209	0.0021351	0.696513	0.000389835	0.00307549	0.899394
cg17170111	0.000361454	0.0065388	0.956029	0.00104416	0.00369308	0.777978	-0.00163559	0.00531969	0.759145
cg17170133	-0.00723374	0.0111509	0.51804	0.000575835	0.00629796	0.927336	0.00130286	0.00907186	0.886099
cg17170159	-0.0270037	0.0206959	0.195022	0.00848257	0.0116889	0.469757	0.0142818	0.0168373	0.398379
cg17170190	0.0111267	0.0241819	0.646445	0.000173313	0.0136578	0.989901	0.00336679	0.0196733	0.864471
cg17170216	-0.0111514	0.0165283	0.501464	0.000901587	0.00933509	0.923257	0.0121305	0.0134467	0.369206
cg17170262	0.0748529	0.0419986	0.0778023	-0.026854	0.0237206	0.260357	-0.0395772	0.0341683	0.249556
cg17170305	-0.00294855	0.0129107	0.819827	0.00686934	0.00729191	0.348484	0.000637466	0.0105036	0.95173
cg17170354	0.0122594	0.0143711	0.395704	-0.00124616	0.00811671	0.878296	-0.00870747	0.0116917	0.458201
cg17170429	0.0116584	0.012844	0.366269	0.00307266	0.00725424	0.672809	0.0015666	0.0104493	0.881133
cg17170437	-0.0131443	0.0136486	0.337892	0.0055493	0.00770865	0.473313	0.0163356	0.0111039	0.144451
cg17170442	0.00931792	0.0101222	0.359549	-0.00751123	0.00571696	0.191964	0.00198598	0.00823497	0.809931
cg17170446	0.00247973	0.00364467	0.497873	0.000904794	0.00205849	0.661236	-0.00289829	0.00296515	0.330752
cg17170458	0.00502798	0.00352489	0.156925	-0.0016765	0.00199084	0.401778	-0.000603665	0.0028677	0.833711
cg17170463	-0.00337571	0.0564422	0.95243	0.0181478	0.0318783	0.570466	0.0119987	0.0459189	0.794409
cg17170504	0.00432876	0.0093861	0.645685	0.00160355	0.00530122	0.762922	0.00257798	0.00763613	0.736384
cg17170518	-0.0150969	0.0151041	0.320002	0.0112542	0.00853074	0.190157	0.00358451	0.0122881	0.771128
cg17170583	-0.00363056	0.00286875	0.208674	0.00298982	0.00162026	0.0680177	0.00190828	0.00233389	0.415549
cg17170590	-0.0148507	0.0291358	0.611402	-0.00781121	0.0164558	0.636072	-0.00408402	0.0237036	0.863561
cg17170649	0.00656862	0.00795887	0.411194	0.00295719	0.00449513	0.512167	-0.0065665	0.00647499	0.313017
cg17170684	-0.0233482	0.0465606	0.617173	-0.0130954	0.0262972	0.619616	-0.00493775	0.0378797	0.896554
cg17170741	-0.00139417	0.00559602	0.803778	-0.000382054	0.0031606	0.904034	0.00357212	0.00455268	0.434569
cg17170758	-0.00704313	0.00667137	0.29369	0.00167485	0.00376796	0.657662	0.00459298	0.00542754	0.399482
cg17170765	-0.00632713	0.00957705	0.510383	0.0027359	0.00540908	0.614134	0.00747576	0.00779148	0.339679
cg17170812	-0.00690325	0.0169753	0.685142	-0.0051516	0.00958759	0.592265	-0.00241462	0.0138104	0.861565
cg17170819	-0.00118039	0.0275	0.96585	0.000344821	0.0155319	0.982333	0.00162751	0.0223728	0.942157
cg17170839	-0.0284775	0.0473096	0.548605	-0.00217172	0.0267202	0.935388	0.026286	0.038489	0.496251
cg17170868	0.0123814	0.0145851	0.398002	-0.000758074	0.00823762	0.926865	-0.00159101	0.0118658	0.893612
cg17170872	0.00245716	0.0026739	0.360381	-0.00273992	0.0015102	0.0726956	-0.000851489	0.00217537	0.696334
cg17170942	0.00261398	0.0103916	0.801917	-0.0110824	0.00586911	0.0619491	0.00407434	0.00845413	0.630927
cg17170948	-0.0144534	0.0448283	0.747824	-0.0124038	0.0253188	0.625296	0.00755311	0.0364703	0.836359
cg17170953	-0.00160304	0.0170837	0.925432	0.00228706	0.00964877	0.813127	-0.00361786	0.0138985	0.795174
cg17170969	0.00192246	0.00734826	0.794163	0.00454648	0.00415026	0.275997	-0.00219435	0.00597823	0.714368
cg17171019	0.0341384	0.0280539	0.226569	-0.0106311	0.0158447	0.503828	-0.0353037	0.0228234	0.125131
cg17171127	-0.0593706	0.02824	0.0380852	0.038865	0.0159498	0.0166263	0.0347516	0.0229749	0.133602
cg17171150	-0.0216987	0.0360533	0.548663	-0.00288216	0.0203627	0.887733	-0.00219921	0.0293314	0.940385
cg17171215	0.00683829	0.00913837	0.456069	-0.000886794	0.00516131	0.863937	-0.00775768	0.00743459	0.299303
cg17171259	0.0624031	0.106959	0.560944	-0.051491	0.0604099	0.396093	0.00170059	0.0870172	0.984448
cg17171260	-0.00589933	0.0094608	0.534368	0.00345265	0.00534341	0.519691	0.00859194	0.0076969	0.267029
cg17171325	-0.000859421	0.010413	0.934391	-0.00570696	0.00588119	0.334248	0.00517742	0.00847153	0.542512
cg17171391	0.0324979	0.0284597	0.256281	-0.0146533	0.0160739	0.364206	-0.011213	0.0231535	0.629261
cg17171407	-0.00942715	0.0198031	0.635103	0.00783001	0.0111847	0.485546	0.000987658	0.016111	0.951242
cg17171485	0.00325002	0.003571	0.364995	-0.000364049	0.00201688	0.857132	-0.00121084	0.00290521	0.677749
cg17171500	-0.0188652	0.0112231	0.0959615	0.012858	0.00633876	0.0452245	0.0100678	0.00913063	0.272883
cg17171506	0.00441907	0.0103752	0.671095	-0.00569543	0.00585985	0.333473	-0.0091171	0.0084408	0.282739
cg17171512	0.0211339	0.0148625	0.158212	-0.00868044	0.00839427	0.303639	-0.0135491	0.0120915	0.265218
cg17171539	-0.00435085	0.0166381	0.794256	-0.00662047	0.00939711	0.482779	-0.00289556	0.013536	0.831058
cg17171722	-0.00226888	0.0191074	0.905721	0.00523098	0.0107917	0.628957	0.00559109	0.0155449	0.719865
cg17171786	-0.0148393	0.0233546	0.526652	-0.00434527	0.0131905	0.742539	0.00779554	0.0190003	0.682492
cg17171801	0.00166543	0.00374487	0.657501	-0.00253354	0.00211509	0.233867	-0.00104536	0.00304667	0.732247
cg17171826	0.0169102	0.0155232	0.278673	-0.0179336	0.00876745	0.0434877	0.00107369	0.012629	0.932421
cg17171920	0.00797639	0.0645123	0.901853	0.0225517	0.0364362	0.537395	0.000538427	0.0524844	0.991836
cg17171933	-0.0166276	0.0245665	0.500102	0.00547047	0.013875	0.69424	0.0221138	0.0199862	0.271239
cg17171938	0.0208777	0.0123447	0.0939701	-0.0166487	0.00697221	0.0188637	-0.00599569	0.0100431	0.551886
cg17171962	-0.00117482	0.00249569	0.638873	0.000562704	0.00140956	0.690609	0.000500649	0.00203039	0.805751
cg17171975	0.0136284	0.00899219	0.132844	-0.00651303	0.00507874	0.202724	-0.00447205	0.00731566	0.542417
cg17171976	0.00881524	0.00980394	0.370775	-0.00309855	0.00553722	0.577039	-0.00584543	0.00797606	0.465386
cg17172071	0.021924	0.0118151	0.0665169	-0.00584208	0.0066731	0.383461	-0.00973339	0.00961224	0.313743
cg17172090	0.00193352	0.0115186	0.867039	-0.000690093	0.00650564	0.915739	-0.002246	0.00937102	0.811083
cg17172170	0.00836775	0.0348132	0.810552	0.0162212	0.0196623	0.411381	-0.0161897	0.0283225	0.568888
cg17172187	0.0128631	0.0299244	0.668246	-0.0148353	0.0169011	0.382216	-0.00332025	0.0243452	0.891799
cg17172243	-0.0277051	0.0239182	0.249547	0.0231448	0.0135089	0.0898189	0.018676	0.0194589	0.339534
cg17172307	-0.00538001	0.00491189	0.276068	-0.000146568	0.00277421	0.957973	0.00503447	0.0039961	0.210717
cg17172308	0.00861214	0.0601116	0.886372	0.0453076	0.0339507	0.185129	-0.00625673	0.0489042	0.89846
cg17172316	0.0239433	0.0309631	0.441216	0.00272973	0.0174878	0.876281	-0.0124472	0.0251903	0.622323
cg17172331	-0.0178315	0.0178224	0.319527	0.012102	0.010066	0.232158	0.00489022	0.0144995	0.736636
cg17172334	0.00849267	0.0544576	0.876393	0.0260729	0.0307574	0.398673	-0.00184673	0.0443044	0.966836
cg17172350	-0.00223759	0.00621642	0.71966	0.00055142	0.003511	0.875525	-2.01852e-05	0.00505741	0.996824
cg17172373	-0.0231311	0.0309227	0.456234	0.00721973	0.017465	0.68023	-0.0100107	0.0251574	0.691554
cg17172483	-0.0277818	0.0220228	0.210123	0.0251629	0.0124384	0.0457965	0.0209947	0.0179168	0.244123
cg17172507	0.0328181	0.0246834	0.18675	-0.00933801	0.0139411	0.504548	-0.0160953	0.0200814	0.424779
cg17172569	-0.0291696	0.0148249	0.0519395	0.0120245	0.00837304	0.154158	0.0171586	0.0120609	0.15801
cg17172593	-0.0186033	0.018756	0.32371	0.00992092	0.0105933	0.351304	0.0036285	0.0152591	0.812538
cg17172595	0.00498665	0.00949242	0.600541	-0.00293661	0.00536127	0.585113	-0.00185647	0.00772262	0.810527
cg17172630	0.00892558	0.0157109	0.571257	-0.00196128	0.00887343	0.825531	-0.00623026	0.0127817	0.627038
cg17172633	-0.017748	0.00812335	0.0312863	0.00603076	0.00458803	0.191761	0.012226	0.00660881	0.0673335
cg17172662	0.0133941	0.00989093	0.178793	-0.00281741	0.00558635	0.615157	-0.0129522	0.00804684	0.110702
cg17172683	0.0350216	0.0316031	0.270501	-0.0139587	0.0178493	0.43608	-0.021565	0.0257109	0.403651
cg17172721	-0.0240326	0.0197981	0.22771	0.0179366	0.0111819	0.111915	0.00663487	0.0161069	0.681292
cg17172750	-0.0157166	0.0130016	0.229642	0.00743825	0.00734327	0.313586	0.000380938	0.0105776	0.971345
cg17172789	-0.00780667	0.02061	0.70567	0.000742055	0.0116404	0.949301	-0.00296791	0.0167674	0.85987
cg17172797	-0.00470849	0.0152379	0.757979	-0.00603739	0.00860632	0.484649	0.000143067	0.0123969	0.990816
cg17172877	-0.00208227	0.0142501	0.884124	0.00102465	0.00804838	0.898955	0.00364674	0.0115932	0.753766
cg17172946	-0.0366369	0.0186942	0.0528595	0.0138454	0.0105584	0.192816	0.0255762	0.0152088	0.0958171
cg17172949	0.000891813	0.0117256	0.939529	-0.00794952	0.00662256	0.232889	-0.00791309	0.00953943	0.40883
cg17172980	0.00505642	0.00704391	0.474562	0.00127681	0.00397837	0.74894	-0.00302939	0.00573063	0.598257
cg17172984	-6.03841e-05	0.0116651	0.99588	-0.00114555	0.00658839	0.862324	0.00391233	0.00949022	0.681057
cg17173086	0.00727347	0.0133296	0.586538	-0.00760872	0.0075285	0.314671	0.00422917	0.0108444	0.697393
cg17173166	-0.00420535	0.0125309	0.737891	0.00059918	0.00707739	0.932703	0.015161	0.0101946	0.140182
cg17173187	-0.0231226	0.023506	0.327691	0.00661952	0.0132761	0.619175	0.0139101	0.0191235	0.468724
cg17173221	-0.00453046	0.00732203	0.537521	0.00288805	0.00413545	0.486603	-0.00267623	0.00595689	0.654231
cg17173227	0.00336249	0.0277018	0.903637	-0.00230407	0.0156458	0.883226	0.00234784	0.022537	0.917242
cg17173290	-0.0022505	0.00662606	0.734852	-0.000521111	0.00374237	0.889541	0.000803875	0.00539067	0.881763
cg17173322	0.00767887	0.008012	0.340209	-0.00311616	0.00452514	0.492681	-0.00132688	0.00651821	0.839116
cg17173330	-0.0085702	0.0132505	0.519284	0.0193329	0.00748382	0.0112632	0.0133655	0.01078	0.217994
cg17173355	-0.0214838	0.0166803	0.200787	-0.00531697	0.00942093	0.573786	0.017914	0.0135703	0.189883
cg17173369	-0.0136467	0.0358314	0.704133	0.0123689	0.0202374	0.542488	0.0132557	0.0291509	0.650312
cg17173371	-0.000964995	0.00783088	0.902178	-0.000854292	0.00442285	0.847238	0.00427968	0.00637087	0.503319
cg17173412	-0.00690309	0.0120994	0.569622	0.000307532	0.00683366	0.964197	0.00358487	0.00984352	0.716504
cg17173423	-0.00770522	0.0250521	0.759064	-0.0086039	0.0141493	0.544542	0.00141424	0.0203813	0.944822
cg17173428	-0.00643332	0.0145471	0.659288	-0.0084769	0.00821611	0.304733	0.00309431	0.0118349	0.794289
cg17173442	0.0226912	0.0201328	0.262462	-0.0100624	0.0113709	0.378364	-0.0241908	0.0163792	0.142902
cg17173498	0.00660231	0.00359313	0.069169	-0.00324025	0.00202938	0.11356	-0.00396091	0.00292322	0.178538
cg17173574	-0.0131129	0.00984981	0.186182	0.00197396	0.00556313	0.723479	0.0045288	0.00801338	0.57326
cg17173593	-0.0250625	0.0269093	0.353953	0.0129582	0.0151983	0.395953	0.00921346	0.0218923	0.674783
cg17173604	-0.0328022	0.0204323	0.111621	0.0109738	0.0115401	0.343979	0.0124322	0.0166228	0.456312
cg17173639	0.0247981	0.0277393	0.373528	0.0089594	0.015667	0.568724	-0.025671	0.0225675	0.258095
cg17173663	8.61175e-05	0.00599885	0.988575	0.00304881	0.00338812	0.370404	0.00243014	0.00488041	0.619643
cg17173718	3.15535e-05	0.00379312	0.99338	-0.00261234	0.00214234	0.225624	0.00171986	0.00308592	0.578576
cg17173726	-0.0147999	0.013202	0.265011	0.00557289	0.0074564	0.456614	0.00311759	0.0107405	0.772228
cg17173732	0.00059961	0.00255913	0.815239	0.000521578	0.00144539	0.718983	0.000391106	0.002082	0.851382
cg17173739	-0.00328416	0.0107917	0.761527	0.00447792	0.00609508	0.464291	-0.00301988	0.00877964	0.73161
cg17173767	-0.00650657	0.00768709	0.399376	0.00327008	0.00434163	0.453141	0.00402566	0.00625389	0.52127
cg17173816	-0.00324516	0.00999782	0.746186	0.00194807	0.00564672	0.730841	-0.00438224	0.00813379	0.591268
cg17173855	-0.027944	0.0203098	0.171992	0.0135795	0.0114709	0.239347	0.014992	0.0165232	0.366456
cg17173856	-0.00482119	0.0118356	0.684641	0.00288142	0.00668468	0.66738	0.00390848	0.00962892	0.685693
cg17173860	0.00115175	0.0138862	0.934067	0.000106275	0.00784288	0.989216	0.00742402	0.0112972	0.512623
cg17173881	0.00361034	0.0252001	0.886374	-0.00666014	0.0142329	0.640867	-0.00481164	0.0205018	0.814936
cg17173891	-0.0317832	0.0140771	0.0261769	0.00963216	0.00795069	0.228622	0.010165	0.0114525	0.376939
cg17173896	-0.00502702	0.027361	0.854605	-0.00397802	0.0154533	0.797393	-0.0166664	0.0222597	0.455817
cg17173975	0.00649632	0.00524359	0.218339	-0.00470422	0.00296155	0.11541	-0.00272471	0.00426596	0.524501
cg17174023	0.0215526	0.0179514	0.232797	-0.0290097	0.0101389	0.00515879	-0.0252241	0.0146045	0.087291
cg17174091	0.00781091	0.0160771	0.628164	-0.00460765	0.00908026	0.612989	-0.000323034	0.0130796	0.980346
cg17174101	-0.0297095	0.0168099	0.0802771	0.0127434	0.00949414	0.18262	0.018436	0.0136758	0.180741
cg17174109	-0.00921603	0.022842	0.687482	0.00362398	0.0129011	0.779375	0.0164308	0.0185833	0.378769
cg17174146	-0.00524364	0.00931904	0.574938	-0.00374017	0.00526335	0.479016	-0.00123457	0.00758157	0.870981
cg17174180	0.00314193	0.00544989	0.565591	-0.0016843	0.00307807	0.58549	-0.00197099	0.0044338	0.657634
cg17174189	0.0113296	0.0199543	0.571485	0.00312818	0.0112701	0.781932	-0.0016723	0.016234	0.918164
cg17174230	-0.00269938	0.00218421	0.219463	-0.000885498	0.00123363	0.474589	0.00175996	0.00177698	0.324407
cg17174275	-0.0133996	0.0151879	0.379797	0.00979674	0.00857804	0.256206	0.0154028	0.0123562	0.21553
cg17174307	0.0130279	0.0226069	0.565746	-0.00477869	0.0127682	0.709017	-0.00466969	0.018392	0.800106
cg17174325	0.0103144	0.0114927	0.371667	-0.00391497	0.00649103	0.547811	-0.00525843	0.00934997	0.575128
cg17174338	-0.00553053	0.0126088	0.6619	0.00732934	0.00712142	0.305921	-0.000352695	0.010258	0.972642
cg17174363	0.0113677	0.0196415	0.564079	-0.00327239	0.0110934	0.76863	0.0011912	0.0159795	0.940728
cg17174370	-0.0263375	0.0107846	0.0163923	0.0045143	0.0060911	0.460386	0.0123452	0.00877389	0.162581
cg17174372	-0.022461	0.0142708	0.11873	-0.000875409	0.00806008	0.913734	0.0220288	0.0116101	0.0607214
cg17174375	0.00263162	0.00605286	0.664684	0.00260137	0.00341863	0.44852	0.00114969	0.00492435	0.815882
cg17174400	-0.000743519	0.00878843	0.93275	0.000676036	0.00496367	0.891945	-0.00239748	0.00714989	0.738103
cg17174466	0.0128044	0.136203	0.925293	-0.00248063	0.0769266	0.974341	-0.0371336	0.110809	0.738255
cg17174503	0.000419194	0.0215415	0.984514	-0.00180238	0.0121665	0.882535	-0.00839136	0.0175252	0.633136
cg17174546	0.00119388	0.0275502	0.965523	0.00468062	0.0155602	0.764199	-0.0052173	0.0224136	0.816423
cg17174566	0.0107521	0.0133577	0.422807	0.00165491	0.00754438	0.826828	0.00174307	0.0108673	0.872899
cg17174605	-7.5703e-05	0.016767	0.996407	-0.000908136	0.00946992	0.923798	-0.00568817	0.0136409	0.677595
cg17174613	0.0221735	0.0226886	0.330829	-0.00520733	0.0128144	0.68536	0.00177791	0.0184584	0.923464
cg17174660	-0.00345493	0.0087241	0.692951	0.00101156	0.00492733	0.837767	0.00983211	0.00709755	0.169112
cg17174661	0.00131114	0.0134521	0.922554	-0.0012454	0.00759766	0.870133	-0.00649122	0.010944	0.554461
cg17174681	-0.00893506	0.0103407	0.389659	0.00501448	0.00584035	0.39266	0.00368317	0.00841271	0.662487
cg17174764	0.0325255	0.03008	0.282217	-0.0105989	0.016989	0.534163	-0.0164369	0.0244718	0.503376
cg17174778	0.00269733	0.0110218	0.807179	-0.00116147	0.00622504	0.852376	-0.00157871	0.00896683	0.860609
cg17174800	-0.00567364	0.013554	0.676427	0.00467619	0.00765521	0.542713	0.00251065	0.0110269	0.820366
cg17174814	0.0252829	0.0182778	0.169729	-0.00618213	0.0103232	0.55065	-0.0111772	0.01487	0.454055
cg17174836	0.0115894	0.00769533	0.135278	-0.00295484	0.00434629	0.4982	-0.0105127	0.00626059	0.0962999
cg17174845	-0.00433554	0.00995641	0.664192	0.00524027	0.00562333	0.353689	0.0025564	0.0081001	0.752977
cg17174893	-0.0210504	0.0218193	0.337039	0.00621832	0.0123235	0.614978	0.00775112	0.0177513	0.663324
cg17174980	0.0203383	0.0325086	0.533013	-0.0141549	0.0183607	0.4426	-0.00539206	0.0264476	0.838873
cg17175026	-0.000483954	0.0102035	0.962267	-0.000275014	0.00576291	0.962035	0.000870315	0.00830116	0.916715
cg17175041	0.00709194	0.026316	0.788118	-0.0225314	0.0148632	0.132759	-0.0162574	0.0214096	0.449464
cg17175129	0.00605516	0.0132429	0.648511	0.00351644	0.00747951	0.639297	-0.00322857	0.0107738	0.765065
cg17175136	0.00732397	0.00929823	0.432788	0.00688709	0.0052516	0.192778	-0.00356882	0.00756464	0.638135
cg17175208	0.0051259	0.00964793	0.596416	0.000112218	0.0054491	0.983611	-0.00464925	0.00784914	0.554996
cg17175250	-0.00378684	0.00347055	0.277889	0.000350774	0.00196015	0.858345	0.00413781	0.00282349	0.145987
cg17175279	0.0155489	0.0100788	0.126118	-0.000468485	0.00569246	0.934577	-0.0154789	0.00819968	0.0620193
cg17175364	-0.000593956	0.0397685	0.988114	-0.0208471	0.022461	0.355612	-0.0116737	0.0323539	0.719016
cg17175376	0.00607635	0.00641125	0.345581	-0.00344641	0.00362104	0.343554	-0.0033711	0.00521592	0.519589
cg17175392	-0.0189752	0.0120397	0.118235	0.0118849	0.00679995	0.083631	0.00421114	0.00979496	0.668191
cg17175411	0.00200735	0.00771583	0.795286	0.00500522	0.00435786	0.253538	0.00156593	0.00627726	0.803527
cg17175419	-0.0119091	0.00754386	0.117638	0.0056932	0.00426073	0.184578	0.00608126	0.00613736	0.324194
cg17175421	-0.0155117	0.0208031	0.457666	0.00439531	0.0117495	0.709149	0.000549117	0.0169245	0.974183
cg17175494	-0.0119998	0.00915228	0.192877	0.010864	0.00516917	0.0381444	0.00750265	0.0074459	0.316118
cg17175521	-0.0352358	0.0241817	0.148277	0.0126821	0.0136577	0.355392	0.0279201	0.0196732	0.159014
cg17175527	0.00814847	0.0140544	0.563393	-0.00203009	0.00793784	0.798681	-0.00362717	0.011434	0.751747
cg17175624	-0.0109071	0.0103221	0.293257	0.00499281	0.00582988	0.393857	0.0127897	0.00839763	0.130977
cg17175626	0.0033452	0.0255854	0.896244	0.0198818	0.0144505	0.172003	-0.00278483	0.0208152	0.893844
cg17175871	0.0557008	0.0372809	0.138367	-0.0493163	0.0210561	0.0211967	-0.0468357	0.0303302	0.125764
cg17175889	-0.00423568	0.0117015	0.718148	0.00159329	0.00660894	0.809996	0.00623506	0.00951982	0.514031
cg17175893	-0.0166274	0.0139602	0.236506	0.0108171	0.00788464	0.173222	0.0164831	0.0113574	0.149887
cg17175900	-0.0308751	0.0198452	0.12298	0.00644009	0.0112085	0.566897	0.0298761	0.0161452	0.067259
cg17175926	-0.0232637	0.0375345	0.536832	-0.00756682	0.0211993	0.721907	0.000124788	0.0305365	0.996748
cg17175928	-0.00256135	0.0117021	0.827199	-0.00175965	0.00660929	0.790614	-0.00142666	0.00952032	0.881187
cg17175984	-0.0241168	0.0150727	0.112811	0.00865246	0.008513	0.31195	0.00732003	0.0122625	0.551921
cg17176002	-0.00768413	0.00637786	0.231177	0.00129562	0.00360219	0.719864	0.00125186	0.00518875	0.809854
cg17176005	0.0238583	0.0149513	0.113768	0.00204964	0.00844443	0.808729	-0.0254802	0.0121637	0.0387706
cg17176016	0.00590672	0.0223007	0.791668	-0.00131763	0.0125953	0.916897	-0.00613516	0.0181429	0.735967
cg17176029	-0.0128042	0.0137552	0.354213	-0.00401845	0.00776886	0.606146	0.0113597	0.0111906	0.312555
cg17176038	0.0032168	0.00405034	0.428996	-0.00229608	0.00228762	0.317994	-0.00231159	0.00329519	0.48465
cg17176064	-0.0158164	0.0110055	0.153865	0.0086772	0.00621586	0.165876	0.00852372	0.00895361	0.343446
cg17176097	0.0626033	0.0419144	0.138493	-0.0416776	0.023673	0.0814343	-0.0423226	0.0340997	0.217516
cg17176113	-0.0101523	0.0147827	0.49385	-3.40822e-05	0.00834921	0.996751	0.00611704	0.0120266	0.612157
cg17176195	0.00799577	0.00424457	0.0625611	-0.00282165	0.00239731	0.242045	-0.0067413	0.0034532	0.0537691
cg17176271	0.0212683	0.0293704	0.470705	-0.0228916	0.0165883	0.170731	-0.0254642	0.0238945	0.289181
cg17176395	0.000532566	0.00286282	0.852807	-0.00397896	0.00161691	0.0156101	0.00101771	0.00232907	0.663101
cg17176423	-0.0143884	0.0196815	0.466485	-0.00136541	0.011116	0.902491	0.00534689	0.016012	0.739146
cg17176470	0.0114146	0.0204001	0.577074	-0.000681571	0.0115219	0.95295	-0.00433283	0.0165967	0.794589
cg17176472	0.0755359	0.039755	0.0603683	-0.0292305	0.0224534	0.196027	-0.0534127	0.032343	0.101848
cg17176517	0.0104922	0.00527895	0.0496524	-0.00280609	0.00298152	0.348938	-0.00793786	0.00429472	0.067577
cg17176573	-0.000219732	0.0118645	0.985262	-0.0034844	0.006701	0.604249	-0.00508304	0.00965243	0.599656
cg17176609	0.0156834	0.0177733	0.379713	0.00392741	0.0100383	0.696467	-0.0191041	0.0144596	0.189511
cg17176619	0.00649862	0.0171678	0.705852	-0.00390917	0.0096963	0.687708	0.00292739	0.013967	0.83442
cg17176647	-0.0273667	0.0183895	0.139918	0.00419453	0.0103863	0.687202	0.0135083	0.0149609	0.36879
cg17176676	0.0101947	0.0220283	0.644533	0.00158243	0.0124415	0.899051	0.00591476	0.0179213	0.742073
cg17176732	0.00223502	0.00380632	0.558429	-0.00170276	0.00214979	0.43024	-0.00047354	0.00309666	0.878776
cg17176761	-0.0653228	0.0643086	0.312239	0.0364507	0.0363212	0.318059	0.0091248	0.0523187	0.861905
cg17176774	-0.00732104	0.0108608	0.501847	0.00139167	0.00613412	0.820995	0.00753979	0.00883587	0.395565
cg17176795	0.0058163	0.0143395	0.685911	-0.000214236	0.0080989	0.97895	0.00230738	0.011666	0.843622
cg17176814	0.0150249	0.00791912	0.0607337	-0.00634828	0.00447268	0.158971	-0.010041	0.00644265	0.122336
cg17176886	-0.00429827	0.0140873	0.760924	-0.00553835	0.00795643	0.488024	0.00208424	0.0114608	0.85607
cg17176894	-0.0065609	0.0355474	0.853949	-0.0194364	0.020077	0.335381	-0.00485844	0.0289198	0.866932
cg17176946	-0.00589583	0.014885	0.692897	0.0203881	0.00840696	0.0171333	-0.00523022	0.0121098	0.666762
cg17176978	0.0017853	0.0140303	0.899007	-0.00252019	0.00792425	0.751135	-0.000986523	0.0114144	0.931303
cg17176981	-0.0359856	0.0336097	0.286939	0.0267417	0.0189826	0.162075	0.0252176	0.0273434	0.35866
cg17176994	0.000840413	0.00265257	0.752047	-0.00242464	0.00149816	0.108788	-0.000757702	0.00215802	0.726259
cg17177006	0.0297397	0.0227448	0.19409	0.00427677	0.0128462	0.739905	-0.0248306	0.0185042	0.182733
cg17177017	-0.00173755	0.00350335	0.621027	-0.00278461	0.00197867	0.162499	0.00136585	0.00285017	0.632853
cg17177054	-0.00903351	0.0124469	0.469712	0.0114439	0.00702994	0.10676	0.00251292	0.0101262	0.804531
cg17177069	-0.0150562	0.0457826	0.74296	-0.00674396	0.0258578	0.794787	-0.00916159	0.0372467	0.80622
cg17177071	-0.0310499	0.0178008	0.0842428	0.0279037	0.0100538	0.0066035	0.00814447	0.014482	0.575137
cg17177074	0.0060699	0.0143856	0.673991	0.00105995	0.00812491	0.896472	-0.00981769	0.0117035	0.403585
cg17177084	-0.00815848	0.0110186	0.460809	0.0112612	0.00622323	0.0734334	-0.00367277	0.00896423	0.68291
cg17177121	-0.00740403	0.0472546	0.875816	-0.0167789	0.0266892	0.531023	-0.00495114	0.0384443	0.89779
cg17177141	0.0589193	0.0250935	0.0208843	-0.0213163	0.0141727	0.135786	-0.0352125	0.020415	0.0877088
cg17177213	0.00224253	0.014974	0.88126	0.00168453	0.00845723	0.842533	-0.00644932	0.0121822	0.597721
cg17177219	-0.00174718	0.0033672	0.605014	0.000492889	0.00190178	0.796046	0.00209949	0.00273941	0.44528
cg17177336	0.00467258	0.0040011	0.245712	-0.00396656	0.0022598	0.0823382	-0.00123704	0.00325513	0.704747
cg17177409	-0.0169823	0.0109809	0.125199	0.00950293	0.00620196	0.128683	0.010079	0.00893358	0.261982
cg17177449	-0.00944172	0.0126427	0.456966	0.00282094	0.00714055	0.693657	0.00497677	0.0102856	0.629565
cg17177454	-0.00132062	0.00316624	0.677522	0.00212365	0.00178828	0.237885	0.00222475	0.00257591	0.389876
cg17177455	-0.00285484	0.00604485	0.63778	0.00101864	0.0034141	0.766058	0.00287575	0.00491783	0.560053
cg17177510	-0.00980801	0.0122258	0.424355	0.000807813	0.00690505	0.907108	0.00746249	0.00994636	0.454887
cg17177528	-0.0149814	0.0149126	0.317557	0.014486	0.00842257	0.088606	0.00177436	0.0121323	0.884023
cg17177536	0.0158602	0.024674	0.521861	0.0128404	0.0139358	0.359104	-0.0324871	0.0200737	0.108793
cg17177599	0.0106692	0.0104662	0.310524	-0.00314272	0.00591126	0.596171	-0.00136845	0.00851485	0.87265
cg17177602	-0.0141648	0.0320924	0.659914	0.0144157	0.0181256	0.428347	-0.00172153	0.026109	0.947563
cg17177632	-0.00341061	0.0110822	0.758921	0.00160514	0.00625915	0.798144	0.00220457	0.00901597	0.807341
cg17177660	-0.00830187	0.0209782	0.693159	-0.00314979	0.0118484	0.79092	0.0124083	0.017067	0.468938
cg17177699	-0.0218942	0.0116469	0.0631011	0.00996208	0.00657809	0.133134	0.0197709	0.00947538	0.0395245
cg17177755	0.000534053	0.00236651	0.821927	0.000427778	0.0013366	0.749611	0.000210036	0.00192529	0.913352
cg17177779	0.0384894	0.0333704	0.251552	-0.0318522	0.0188474	0.0942066	-0.00877111	0.0271487	0.747326
cg17177816	0.00166963	0.0101218	0.86932	-0.00739713	0.00571675	0.198727	0.00480583	0.00823467	0.560824
cg17177829	-0.00118875	0.00224876	0.598262	-0.00112083	0.00127009	0.379674	0.00062528	0.00182949	0.73325
cg17177837	-0.0453713	0.0278761	0.106819	0.0268915	0.0157443	0.0907989	0.0523414	0.0226788	0.0231048
cg17177882	-0.016641	0.036496	0.649423	-0.0134333	0.0206128	0.516123	0.021482	0.0296916	0.471092
cg17177886	0.00704954	0.0145353	0.628763	0.00141437	0.00820948	0.863568	-0.00320381	0.0118253	0.787016
cg17177951	-0.00555195	0.0114131	0.62773	0.00166016	0.00644604	0.797297	0.00547882	0.00928517	0.556508
cg17178109	0.00053661	0.0071361	0.940212	-0.000675055	0.00403044	0.86733	0.00137469	0.00580563	0.813317
cg17178123	-0.00794024	0.0117679	0.501432	-0.000323173	0.00664645	0.961318	0.00798891	0.00957385	0.406056
cg17178126	0.00179807	0.01478	0.903421	0.0102814	0.00834769	0.221028	-0.00748952	0.0120244	0.534823
cg17178170	0.00264792	0.0113634	0.816231	-0.0058489	0.00641802	0.364361	-0.00596004	0.00924481	0.520634
cg17178175	0.0602551	0.0311473	0.0559333	-0.0291909	0.0175919	0.100244	-0.0342238	0.0253401	0.179942
cg17178220	0.0189549	0.0374422	0.613822	-0.0107314	0.0211472	0.61297	0.00758798	0.0304613	0.803803
cg17178266	-0.025737	0.0156177	0.102569	0.0173999	0.00882082	0.051359	0.0209114	0.0127059	0.103008
cg17178268	-0.00266077	0.00878964	0.762747	-0.0013272	0.00496434	0.789764	0.00461019	0.00715087	0.520626
cg17178280	0.0039113	0.00580214	0.501826	0.000668608	0.00327702	0.838754	-0.00666061	0.00472037	0.161401
cg17178281	0.00322937	0.00641682	0.615906	0.000903901	0.00362419	0.803567	-0.00322226	0.00522045	0.538509
cg17178291	-0.00956744	0.0389296	0.80638	0.0262669	0.0219872	0.23511	0.0269581	0.0316714	0.396744
cg17178336	-0.000459011	0.00511936	0.928739	-0.00069004	0.00289139	0.811873	-0.00226449	0.00416489	0.587876
cg17178367	-0.000336983	0.0194524	0.986214	-0.0139728	0.0109867	0.206456	0.004422	0.0158257	0.780512
cg17178372	0.0156803	0.0136476	0.253375	-0.00897474	0.00770808	0.247117	-0.007937	0.0111031	0.476402
cg17178394	-0.00306249	0.0289958	0.916101	-0.00780987	0.0163767	0.634503	-0.00564372	0.0235898	0.811416
cg17178410	0.0466332	0.0287317	0.10779	-0.0118634	0.0162275	0.466483	-0.0537343	0.0233749	0.0236396
cg17178433	-0.000320007	0.0100104	0.974563	-0.00212479	0.00565383	0.707867	-0.00434148	0.00814403	0.59518
cg17178435	-0.013227	0.032131	0.681489	0.011528	0.0181474	0.526751	-0.00357012	0.0261404	0.891647
cg17178448	-0.0122445	0.0480696	0.79947	-0.00215306	0.0271495	0.936953	-0.0146822	0.0391074	0.70815
cg17178468	-0.0222067	0.0282006	0.432916	0.00691344	0.0159276	0.665203	0.0144866	0.0229428	0.529236
cg17178485	0.00390671	0.0116508	0.738104	-0.000989693	0.00658033	0.880757	-0.000288542	0.00947861	0.975777
cg17178489	-0.0810625	0.0366166	0.02916	0.0420685	0.0206809	0.0446363	0.0572396	0.0297897	0.0575794
cg17178495	0.00470237	0.0153911	0.760613	-0.00354248	0.0086928	0.684516	-3.54911e-05	0.0125215	0.997744
cg17178502	-0.00937367	0.00941971	0.322133	0.00197105	0.00532021	0.711821	0.00835996	0.00766347	0.277999
cg17178504	-0.00172831	0.0073464	0.814498	-0.000734739	0.00414921	0.859812	0.00150964	0.00597672	0.801116
cg17178534	-0.00276114	0.00932849	0.767864	0.0149301	0.00526869	0.00558653	0.000936353	0.00758926	0.90206
cg17178546	-0.00609214	0.0210344	0.772714	0.0108075	0.0118802	0.365206	0.0018948	0.0171127	0.912061
cg17178646	0.00292507	0.00490129	0.552019	-0.000985481	0.00276823	0.722608	-0.0036597	0.00398748	0.360978
cg17178661	-0.00337997	0.0170939	0.843666	5.35295e-05	0.00965454	0.995587	0.000669509	0.0139068	0.961701
cg17178682	-0.0272733	0.0246531	0.271313	0.0210743	0.013924	0.133363	0.0151594	0.0200567	0.451564
cg17178730	-0.031172	0.0131995	0.0201741	0.0147815	0.00745504	0.050194	0.011167	0.0107386	0.300949
cg17178748	0.0153916	0.0391441	0.695023	0.00356537	0.0221084	0.872215	0.00504373	0.031846	0.874484
cg17178761	-0.00252672	0.023003	0.912759	0.0111448	0.012992	0.393085	-0.00322906	0.0187143	0.863365
cg17178777	-0.0244002	0.0221693	0.273753	0.010902	0.0125211	0.38605	0.017026	0.018036	0.347491
cg17178888	0.00469055	0.0038707	0.228499	0.000155024	0.00218615	0.943613	-0.00284105	0.00314904	0.369164
cg17178900	0.0103188	0.0939534	0.912769	-0.0520534	0.0530644	0.329034	0.0212424	0.0764364	0.781667
cg17178915	0.00539516	0.0135651	0.691698	-0.0072251	0.00766148	0.347978	-0.0119402	0.0110359	0.281935
cg17178919	-0.000364432	0.00283831	0.898097	0.0010501	0.00160306	0.513966	-0.00137493	0.00230912	0.552926
cg17178922	0.00952064	0.0552663	0.863582	0.0138577	0.0312141	0.658053	0.00434614	0.0449623	0.923192
cg17178966	0.00760737	0.00470064	0.108798	-0.00708071	0.0026549	0.00895376	-0.00416786	0.00382424	0.278451
cg17179037	-0.00348161	0.0302434	0.908586	0.00408042	0.0170813	0.811696	-0.0154154	0.0246047	0.532428
cg17179051	-0.137421	0.0814954	0.0949304	0.0321034	0.0460282	0.487159	0.114498	0.0663012	0.0873304
cg17179057	0.00271154	0.00799094	0.73509	0.00115519	0.00451325	0.798522	-0.0021259	0.00650108	0.74436
cg17179099	0.00449526	0.00278479	0.109695	-0.000759364	0.00157284	0.630315	-0.00137645	0.00226558	0.544892
cg17179195	0.00128316	0.0106248	0.90412	-0.00290244	0.00600083	0.629697	-0.00311621	0.00864386	0.719241
cg17179298	0.00359643	0.00994476	0.718399	-0.0017086	0.00561676	0.761623	-0.00983483	0.00809063	0.227064
cg17179314	-0.0533341	0.0239303	0.0281166	0.029284	0.0135157	0.0326845	0.0327126	0.0194686	0.0960899
cg17179427	0.00330689	0.0141777	0.816057	-0.00352722	0.00800753	0.660553	0.000314743	0.0115344	0.978286
cg17179455	0.00353051	0.0204849	0.86352	-0.00321514	0.0115698	0.781682	-0.00768067	0.0166656	0.645914
cg17179492	-0.00460599	0.0267636	0.863715	0.0210632	0.015116	0.166638	0.0153907	0.0217737	0.481339
cg17179557	-0.0111799	0.0221315	0.614581	-0.000336928	0.0124998	0.978551	0.0172643	0.0180052	0.339994
cg17179568	0.00626749	0.0104744	0.550977	0.00350965	0.00591587	0.554374	-0.00999004	0.00852148	0.243905
cg17179570	0.00201662	0.00942425	0.831006	0.0116316	0.00532277	0.0312528	-0.00620974	0.00766716	0.419952
cg17179589	0.00510767	0.00989481	0.606879	-0.00758541	0.00558854	0.177799	-0.00413619	0.00804999	0.608539
cg17179672	0.00582185	0.0221534	0.793259	-0.00928258	0.0125122	0.459932	0.00505103	0.0180231	0.779874
cg17179678	-0.0401226	0.0412584	0.333211	0.0302584	0.0233026	0.197163	0.0089884	0.0335661	0.78943
cg17179684	0.00190386	0.0138841	0.891213	0.000924719	0.00784165	0.906369	0.0111165	0.0112955	0.327464
cg17179784	0.00200256	0.0445237	0.964217	-0.0147977	0.0251468	0.55758	-0.0221415	0.0362225	0.54244
cg17179792	-0.00267351	0.00352453	0.449946	0.00081911	0.00199064	0.681619	0.00128998	0.00286741	0.653793
cg17179794	-0.00386988	0.0118388	0.744454	0.00225271	0.00668649	0.73691	-0.0019941	0.00963152	0.836409
cg17179826	-0.00560293	0.0130986	0.669771	0.00225592	0.00739803	0.761062	0.00558495	0.0106565	0.601399
cg17179842	-0.00650991	0.0285414	0.820055	0.0145628	0.0161201	0.36853	-0.0190643	0.0232201	0.413624
cg17179862	-0.0427586	0.0519982	0.412897	0.0747723	0.0293683	0.0124541	0.0300009	0.0423035	0.479895
cg17179864	0.0194332	0.00980993	0.0503965	-0.00638285	0.0055406	0.252118	-0.0173701	0.00798094	0.0319243
cg17179875	-0.00130568	0.00422532	0.757967	0.000657893	0.00238644	0.783375	0.000874502	0.00343754	0.799721
cg17179881	0.00937063	0.0154656	0.545981	-0.00545608	0.00873489	0.533665	0.00272568	0.0125821	0.828946
cg17179886	-0.0291954	0.0201527	0.150611	0.00138522	0.0113821	0.903385	0.0208284	0.0163954	0.206955
cg17179911	0.0234944	0.027356	0.392525	-0.00979353	0.0154505	0.527646	-0.00470712	0.0222557	0.832935
cg17179923	-0.0148698	0.0160662	0.356962	0.00161546	0.00907409	0.859067	0.00505821	0.0130707	0.699604
cg17179924	-0.000916948	0.00911045	0.920036	-0.000788783	0.00514554	0.878481	-0.00194027	0.00741187	0.794042
cg17179998	0.0141377	0.0110927	0.205497	-0.00596916	0.00626511	0.343054	-0.00631399	0.00902455	0.485805
cg17180011	-0.0106279	0.01007	0.293835	0.00438246	0.00568749	0.442831	0.0097805	0.00819252	0.235425
cg17180058	0.0107119	0.0212263	0.614935	-0.00989622	0.0119885	0.411107	0.00402143	0.0172688	0.816346
cg17180088	0.0155175	0.0316413	0.624933	-0.000245529	0.0178709	0.989066	0.0118089	0.025742	0.647436
cg17180122	-0.020091	0.0243613	0.411541	0.00772749	0.0137592	0.575654	0.00106885	0.0198193	0.957101
cg17180218	-0.0073865	0.010107	0.466626	0.00216459	0.00570838	0.705363	0.00944833	0.00822261	0.253325
cg17180237	-0.00946251	0.0169492	0.577923	0.0100867	0.00957285	0.294619	0.00764011	0.0137892	0.580796
cg17180256	0.013582	0.0121316	0.265639	-0.00159026	0.00685189	0.816951	-0.0190093	0.00986977	0.0570004
cg17180284	0.067317	0.0382324	0.0814034	-0.0368326	0.0215935	0.0912266	-0.0273696	0.0311042	0.38105
cg17180313	0.00133188	0.026698	0.960314	0.00747425	0.0150789	0.621233	0.00692752	0.0217203	0.75045
cg17180386	0.00797328	0.00518821	0.127563	-0.00406596	0.00293028	0.168416	-0.0056379	0.00422091	0.184739
cg17180390	0.00437392	0.00880449	0.620455	0.00319764	0.00497273	0.521703	-0.00152138	0.00716295	0.83224
cg17180443	-0.00880423	0.0119346	0.462455	0.00340235	0.00674059	0.614864	0.00646714	0.00970946	0.506933
cg17180514	0.0168262	0.0198631	0.398997	-0.015691	0.0112186	0.165072	-0.00816407	0.0161597	0.614545
cg17180557	0.00993141	0.0313348	0.75196	-0.024428	0.0176978	0.170639	-0.0102292	0.0254927	0.689102
cg17180607	0.00228988	0.00443673	0.606934	-0.00242517	0.00250584	0.335524	0.000959535	0.00360953	0.790926
cg17180633	0.0522662	0.036574	0.156168	-0.0278595	0.0206568	0.180547	-0.0220837	0.029755	0.459751
cg17180678	-0.00274415	0.00927846	0.768043	-0.00515067	0.00524043	0.328091	0.00613704	0.00754855	0.418183
cg17180742	-0.000583285	0.00317236	0.854499	-0.00228938	0.00179173	0.204357	0.00108468	0.00258089	0.675207
cg17180753	-0.00473291	0.0165009	0.77485	0.0104276	0.00931965	0.265923	0.00628493	0.0134244	0.640702
cg17180779	-0.00400403	0.0331612	0.904141	0.00874626	0.0187293	0.641548	0.0148153	0.0269785	0.584149
cg17180786	-0.0216635	0.0184531	0.243249	0.0091458	0.0104222	0.382346	0.022216	0.0150126	0.142128
cg17180863	-0.0209023	0.0659887	0.752103	-0.00203466	0.0372701	0.956575	0.034853	0.0536856	0.517724
cg17180873	0.00719539	0.0153211	0.639657	0.00264728	0.0086533	0.760309	-0.0163369	0.0124646	0.193034
cg17180938	-0.00184656	0.0079858	0.817618	-1.42982e-05	0.00451034	0.997477	0.000374799	0.0064969	0.954114
cg17180977	0.0126405	0.00463171	0.00752847	-0.00717098	0.00261597	0.00727573	-0.0111343	0.00376816	0.00391777
cg17180980	-0.0231231	0.027338	0.399712	0.0201248	0.0154404	0.195495	0.0263965	0.022241	0.238161
cg17181019	0.0178508	0.0335765	0.596174	0.00040733	0.0189639	0.982907	0.00200052	0.0273164	0.941768
cg17181022	-0.0108053	0.0124205	0.386449	-0.0035674	0.00701502	0.612219	0.00861138	0.0101047	0.396175
cg17181046	0.0296977	0.0204222	0.149089	-0.0065198	0.0115344	0.573196	-0.0269348	0.0166146	0.108199
cg17181092	0.0122545	0.0188135	0.516332	-0.0126918	0.0106258	0.235191	0.00184941	0.0153058	0.904073
cg17181119	0.0235683	0.0133415	0.080419	-0.00986095	0.00753522	0.193714	-0.00893596	0.0108541	0.412347
cg17181121	-0.0450257	0.0207268	0.0322419	0.0127425	0.0117064	0.279041	0.0222364	0.0168625	0.190345
cg17181139	0.0131624	0.028783	0.64847	0.00853556	0.0162565	0.600731	-0.00519687	0.0234166	0.824829
cg17181158	-0.00385495	0.00307759	0.213337	0.00117724	0.00173821	0.499829	0.00408011	0.00250379	0.106403
cg17181167	0.000374267	0.00424069	0.929853	-0.000808797	0.00239512	0.736323	0.00189283	0.00345004	0.5845
cg17181197	0.0018275	0.0057992	0.753333	-0.000203068	0.00327536	0.95069	0.000863089	0.00471798	0.855226
cg17181214	0.0273709	0.0418278	0.514406	-0.0333792	0.0236241	0.160845	-0.0341021	0.0340293	0.318745
cg17181255	0.00901881	0.0167078	0.590561	0.00668921	0.00943647	0.480089	-0.00858232	0.0135927	0.529255
cg17181325	0.00172705	0.00890087	0.846553	-0.000266315	0.00502717	0.957859	-0.00173413	0.00724136	0.811237
cg17181336	-0.0113865	0.00910069	0.213851	-0.00866156	0.00514003	0.0951474	0.0107939	0.00740393	0.148077
cg17181362	0.00371276	0.0176319	0.83366	-0.012911	0.00995841	0.19785	0.00355843	0.0143445	0.8046
cg17181386	-0.00163626	0.0331822	0.960771	-0.013341	0.0187412	0.478244	0.00864742	0.0269956	0.749402
cg17181476	0.0131452	0.0100751	0.195045	-0.00178675	0.0056904	0.754193	-0.0082274	0.0081967	0.317974
cg17181543	-0.0325453	0.0225225	0.151644	0.0204859	0.0127206	0.110515	0.0254424	0.0183233	0.168125
cg17181653	-0.00559628	0.0256447	0.827709	-0.0169778	0.014484	0.243968	0.00533746	0.0208635	0.79862
cg17181660	-0.0124441	0.0100063	0.216603	-0.00138304	0.0056515	0.807184	0.00590185	0.00814068	0.470191
cg17181805	0.00506252	0.0176932	0.775384	-0.0131119	0.00999302	0.19255	0.00532829	0.0143944	0.712059
cg17181840	0.0358764	0.0330055	0.27971	0.017017	0.0186413	0.363555	-0.0147127	0.0268518	0.584992
cg17181940	0.0179787	0.030734	0.559908	0.00211292	0.0173584	0.903368	0.00161499	0.0250039	0.948632
cg17181941	-0.177606	0.141078	0.211049	0.201982	0.0796803	0.0128304	0.00958157	0.114775	0.933639
cg17181943	0.00127334	0.0235014	0.956901	-0.00485417	0.0132735	0.715373	-0.00478572	0.0191197	0.802877
cg17181956	0.00121789	0.00310826	0.696039	0.00159039	0.00175553	0.367195	-0.00291903	0.00252875	0.251169
cg17181958	0.00943512	0.00385002	0.0160314	-0.00100025	0.00217447	0.646537	-0.00533483	0.00313221	0.0916969
cg17181966	-0.00973036	0.0252439	0.700736	-0.0137813	0.0142576	0.336127	0.00888409	0.0205373	0.666269
cg17182002	0.021393	0.0120107	0.0779848	-0.00332431	0.0067836	0.625193	-0.0116302	0.0097714	0.236833
cg17182025	-0.0741002	0.03384	0.0309173	0.0403815	0.0191127	0.037158	0.0344885	0.0275308	0.213286
cg17182048	0.00146028	0.0138083	0.915994	-0.0179618	0.00779885	0.0233853	0.00767704	0.0112338	0.495975
cg17182054	-0.0218401	0.00785023	0.00647934	0.00361195	0.00443377	0.417251	0.0179808	0.00638661	0.00589006
cg17182114	0.001808	0.0081558	0.825022	-0.00229439	0.00460636	0.619535	0.00069747	0.00663521	0.916498
cg17182156	-0.010269	0.00845832	0.22764	0.00182662	0.00477722	0.703021	0.00264859	0.00688132	0.701149
cg17182184	-0.0109966	0.0379416	0.772558	-0.00781009	0.0214292	0.7163	-0.0074018	0.0308676	0.810993
cg17182202	0.0012171	0.00986708	0.902083	-0.00526992	0.00557288	0.34666	-0.00717856	0.00802743	0.373377
cg17182270	0.00583236	0.0143637	0.685591	0.00402724	0.00811253	0.620709	-0.0131022	0.0116857	0.264936
cg17182302	0.0155373	0.00673527	0.0231682	-0.000447587	0.00380405	0.906577	-0.011993	0.00547952	0.0309948
cg17182355	-0.00958109	0.023625	0.685959	0.00949792	0.0133433	0.478273	-0.00196478	0.0192203	0.918788
cg17182446	0.00519398	0.00659883	0.433119	-0.00399156	0.00372699	0.286805	-0.00830314	0.00536852	0.125175
cg17182464	0.00633692	0.0119382	0.596751	-0.00359513	0.00674265	0.595108	-0.00444065	0.00971242	0.648529
cg17182503	0.00172911	0.00505029	0.732799	0.00274752	0.00285238	0.3378	0.000405113	0.0041087	0.921658
cg17182507	-0.0155381	0.0107983	0.153354	0.00629252	0.00609882	0.304724	0.00725682	0.00878502	0.410786
cg17182512	-0.00434328	0.00604671	0.474289	0.00217642	0.00341515	0.525427	0.00161743	0.00491934	0.743016
cg17182596	0.0347717	0.0199633	0.0846847	-0.0175741	0.0112752	0.122303	-0.021996	0.0162413	0.178746
cg17182635	-0.00621594	0.0182526	0.734171	0.0213697	0.010309	0.0408045	0.00310454	0.0148496	0.834831
cg17182700	-0.00104149	0.00433585	0.810673	-0.000605617	0.00244887	0.805189	0.00117331	0.00352746	0.740131
cg17182762	0.0110696	0.0113292	0.330933	-0.00103288	0.0063987	0.872094	-0.00202079	0.00921698	0.826914
cg17182808	-0.00787234	0.00803618	0.32969	0.00284069	0.0045388	0.532856	0.00715123	0.00653789	0.276718
cg17182817	-0.009954	0.0300765	0.741384	-0.00442684	0.0169871	0.794948	-0.00425197	0.024469	0.862405
cg17182837	0.0374051	0.0194125	0.0568944	0.011166	0.0109641	0.310989	-0.0349533	0.0157932	0.0292049
cg17182870	-0.00203397	0.00244132	0.406788	0.000168734	0.00137884	0.902854	0.000837037	0.00198615	0.674359
cg17182946	0.000587376	0.00278815	0.833583	0.0010559	0.00157473	0.504101	-0.0018821	0.00226832	0.408707
cg17183009	-0.00214572	0.00221915	0.335967	-0.00192267	0.00125336	0.12825	0.00195973	0.0018054	0.280372
cg17183023	-0.00187552	0.00261374	0.474735	0.00107981	0.00147623	0.46624	0.00110556	0.00212643	0.604294
cg17183073	0.00967842	0.00734334	0.19058	0.0076845	0.00414748	0.0669188	-0.00675931	0.00597422	0.260643
cg17183174	-0.0171651	0.0461414	0.710688	-0.0103338	0.0260605	0.692575	-0.0189203	0.0375387	0.615377
cg17183232	-0.0244127	0.0177631	0.172468	0.0012498	0.0100325	0.901116	0.0234208	0.0144513	0.108302
cg17183287	0.00641838	0.0163561	0.695603	-0.0121031	0.00923783	0.193203	-0.0173076	0.0133066	0.196418
cg17183342	0.0166255	0.0283491	0.558916	-0.0100917	0.0160114	0.529978	-0.015138	0.0230636	0.513131
cg17183362	-0.00234657	0.0124011	0.850309	-0.0125779	0.00700406	0.0756069	0.00412017	0.010089	0.683883
cg17183414	0.00371113	0.00827859	0.65494	-0.0018882	0.00467571	0.687216	-0.00315062	0.0067351	0.640973
cg17183531	-0.0050531	0.0185061	0.785389	-0.00575654	0.0104521	0.583057	0.00256178	0.0150557	0.865241
cg17183546	0.0078034	0.0134393	0.562816	-0.00958762	0.00759046	0.209545	-0.00340804	0.0109336	0.755929
cg17183691	-0.00563135	0.0190203	0.767803	-0.00308477	0.0107426	0.774601	0.00189882	0.0154741	0.902588
cg17183723	-0.00226047	0.00242964	0.354464	0.000396722	0.00137225	0.773112	0.00273389	0.00197665	0.169779
cg17183752	0.00414686	0.0136964	0.762707	-0.011333	0.00773568	0.146116	-0.00341656	0.0111428	0.759787
cg17183770	-0.0376083	0.0310327	0.228467	0.0186541	0.0175271	0.289808	0.054685	0.0252468	0.0327359
cg17183836	0.00417782	0.0308951	0.892711	-0.00442987	0.0174494	0.800128	0.00212825	0.0251349	0.932694
cg17183905	0.0188502	0.014001	0.181298	-0.0086181	0.00790771	0.278459	-0.0140477	0.0113906	0.220425
cg17183991	0.00383362	0.00484655	0.430854	-0.00466664	0.00273731	0.0913953	-0.00179084	0.00394295	0.650698
cg17183999	0.0081296	0.00896223	0.366581	0.000242773	0.00506182	0.961844	-0.00867507	0.00729128	0.237005
cg17184003	-0.0150749	0.0268294	0.575481	0.0152983	0.0151531	0.315183	-0.000967733	0.0218272	0.964727
cg17184161	0.000767022	0.00375088	0.838394	-0.00306039	0.00211848	0.151756	0.0027213	0.00305156	0.374699
cg17184165	0.0305537	0.0207555	0.144204	-0.00792637	0.0117226	0.500531	-0.0193619	0.0168858	0.254321
cg17184167	-0.0344433	0.0242166	0.158114	0.015603	0.0136774	0.256739	0.0167916	0.0197016	0.396126
cg17184171	0.00186574	0.00259365	0.473638	0.00126473	0.00146488	0.390044	-0.000533517	0.00211008	0.80092
cg17184220	-0.0225006	0.0105663	0.0357213	0.0176596	0.00596781	0.00386793	0.010734	0.0085963	0.21476
cg17184245	-0.0253455	0.0206463	0.222536	0.0121247	0.0116609	0.301002	0.0152095	0.0167969	0.367423
cg17184255	-0.019167	0.0244854	0.435637	0.00186958	0.0138292	0.892738	0.015624	0.0199203	0.434742
cg17184326	0.00738124	0.0148298	0.619788	-0.00528287	0.00837578	0.529684	-0.000902152	0.0120648	0.940546
cg17184334	0.00423088	0.0178845	0.813486	0.00253586	0.0101011	0.802302	-0.0034609	0.01455	0.812484
cg17184370	0.0113722	0.0157935	0.473206	-0.0004053	0.00892009	0.963852	-0.00543462	0.0128489	0.673249
cg17184392	0.00412327	0.00374058	0.273028	-0.00167213	0.00211266	0.430575	-0.00251701	0.00304318	0.410189
cg17184430	0.0390931	0.0436395	0.372545	-0.01698	0.0246474	0.492504	-0.0207757	0.0355032	0.559773
cg17184448	0.00743251	0.0342137	0.828474	0.00874961	0.0193237	0.6517	-0.000661137	0.0278348	0.981099
cg17184458	-0.0103816	0.0257578	0.687791	-0.0026252	0.0145479	0.85717	0.00206847	0.0209555	0.921572
cg17184477	0.0134407	0.0171838	0.436001	0.000964019	0.00970536	0.92108	0.00505559	0.01398	0.718407
cg17184479	0.000524023	0.025172	0.983433	-0.00472513	0.014217	0.74033	0.019431	0.0204789	0.34504
cg17184491	0.00751005	0.0130469	0.566191	-0.0106708	0.00736882	0.15078	-0.0104459	0.0106144	0.327476
cg17184496	-0.0100643	0.0213775	0.638839	0.00812506	0.0120739	0.502568	-0.00258778	0.0173919	0.882023
cg17184516	0.00562333	0.00382152	0.144362	-0.00374023	0.00215837	0.0862608	-0.00410873	0.00310902	0.189395
cg17184538	0.0367061	0.0507024	0.47082	0.00256868	0.0286365	0.928709	-0.00152752	0.0412493	0.970535
cg17184550	-0.00859156	0.0353765	0.808621	-0.0117217	0.0199805	0.558781	-0.00615129	0.0287808	0.831202
cg17184593	-0.0493398	0.0174547	0.00570076	0.016801	0.00985834	0.0915045	0.0288463	0.0142004	0.0449244
cg17184606	-0.0478207	0.0411512	0.248028	0.028496	0.023242	0.223116	0.047192	0.0334789	0.161822
cg17184608	-0.00342171	0.0104361	0.743707	0.000104403	0.00589424	0.985904	-0.00829782	0.00849034	0.330814
cg17184642	0.00668963	0.0105171	0.526211	0.00538583	0.00593999	0.366786	-0.00744012	0.00855623	0.386668
cg17184651	0.0219778	0.0218809	0.317646	-0.0219107	0.0123582	0.0793415	-0.0119766	0.0178014	0.502662
cg17184680	0.00407952	0.00970699	0.675211	-0.00288414	0.00548246	0.600031	-0.003079	0.00789719	0.697467
cg17184704	-0.019063	0.0227743	0.404604	0.00945965	0.0128628	0.463836	0.0078919	0.0185282	0.671085
cg17184855	-0.0347442	0.0162293	0.0347685	0.00107076	0.00916624	0.907245	0.0344843	0.0132035	0.0104237
cg17184927	0.0189999	0.0298534	0.525974	-0.00962915	0.0168611	0.569248	-0.0132623	0.0242875	0.58627
cg17184952	-0.0054072	0.00491442	0.273909	0.000553642	0.00277564	0.842313	0.00511627	0.00399816	0.203688
cg17185052	0.0118858	0.00989339	0.232497	-0.00303535	0.00558774	0.588215	-0.0112748	0.00804884	0.164432
cg17185068	-0.00108224	0.0108963	0.921086	-0.00116084	0.00615418	0.850775	-0.00523823	0.00886476	0.555945
cg17185077	0.0270865	0.0109666	0.0152437	-0.020019	0.00619391	0.00167457	-0.0149542	0.00892199	0.096906
cg17185104	-0.00333417	0.0146684	0.820662	-0.00404618	0.00828463	0.62636	0.0138291	0.0119336	0.249338
cg17185133	0.0037965	0.00262432	0.151183	-0.000824684	0.0014822	0.579213	-0.00185617	0.00213504	0.386759
cg17185165	0.00545617	0.0133733	0.684171	-0.00514164	0.00755317	0.49765	0.00563738	0.0108799	0.605525
cg17185176	0.000789037	0.0111305	0.94363	-0.0118872	0.00628643	0.0615882	-0.00341153	0.00905526	0.707177
cg17185180	-0.0213426	0.0157844	0.179445	0.0139579	0.00891494	0.120647	0.020991	0.0128415	0.105337
cg17185202	0.0101575	0.00915756	0.270061	-0.00946002	0.00517215	0.0704361	-0.00487519	0.0074502	0.514406
cg17185237	-0.00739367	0.0156987	0.638707	-0.0140574	0.00886657	0.116089	0.00888762	0.0127718	0.488153
cg17185244	0.00602696	0.028646	0.833797	0.00122689	0.0161791	0.939708	-0.0212642	0.0233051	0.363783
cg17185267	-0.00460578	0.00986311	0.641558	0.00201841	0.00557064	0.717886	-0.0014552	0.0080242	0.856466
cg17185384	0.0223675	0.0313681	0.477499	-0.005166	0.0177165	0.771215	-0.00831804	0.0255197	0.74516
cg17185404	-0.0380014	0.0189092	0.0472151	0.0259636	0.0106798	0.016871	0.0236402	0.0153837	0.127589
cg17185418	-0.0122506	0.00999079	0.223066	0.00543035	0.00564275	0.338238	0.0135006	0.00812808	0.0999122
cg17185433	-0.00328862	0.00947576	0.729294	0.00879264	0.00535187	0.103606	-0.000126772	0.00770907	0.986913
cg17185461	-0.004966	0.00931631	0.59521	0.000301774	0.00526181	0.954382	-0.000801229	0.00757935	0.916027
cg17185473	0.0203117	0.0221223	0.360793	-0.0150626	0.0124946	0.230901	-0.0203765	0.0179978	0.260326
cg17185480	0.00156716	0.00253732	0.538244	2.21959e-05	0.00143307	0.987674	-0.000394759	0.00206426	0.848737
cg17185495	0.0413597	0.018153	0.0248735	0.000710988	0.0102527	0.944855	-0.0348176	0.0147685	0.0203827
cg17185586	0.0141307	0.0233509	0.546483	0.00143806	0.0131885	0.913395	0.00402846	0.0189973	0.832505
cg17185600	-0.0293111	0.0646531	0.651292	0.0283388	0.0365158	0.439577	0.0200683	0.052599	0.703633
cg17185602	0.0209814	0.02458	0.39541	-0.00301783	0.0138827	0.828364	-0.0111711	0.0199973	0.577688
cg17185622	0.0231532	0.011165	0.0407274	-0.000865982	0.00630595	0.891053	-0.0247224	0.00908338	0.00768676
cg17185639	-0.0398698	0.0252127	0.117024	0.0210765	0.01424	0.142057	0.0251404	0.020512	0.22327
cg17185705	0.00773842	0.0257695	0.764589	-0.00992886	0.0145545	0.496731	-0.00492757	0.020965	0.814669
cg17185710	-0.0173161	0.0264131	0.513625	0.0046905	0.014918	0.753871	0.0163563	0.0214886	0.448387
cg17185728	-0.00940984	0.00818049	0.252828	0.00675608	0.0046203	0.14687	0.00436695	0.0066553	0.513258
cg17185740	0.000402129	0.0178805	0.982103	0.00710256	0.0100988	0.483532	-0.00139169	0.0145468	0.923978
cg17185775	0.00865823	0.043726	0.843447	0.0121762	0.0246962	0.623088	0.00262266	0.0355736	0.94138
cg17185810	0.00451131	0.00427185	0.293539	-0.00285033	0.00241272	0.240312	-0.00311945	0.00347539	0.371609
cg17185817	0.00219438	0.0025078	0.383701	-0.00134976	0.00141639	0.342959	-0.000332381	0.00204024	0.870923
cg17185840	-0.023709	0.013797	0.0888785	0.0190265	0.00779248	0.0164132	0.0178348	0.0112246	0.115306
cg17185886	0.00863306	0.0102377	0.401136	-0.00264689	0.00578222	0.648136	0.000262615	0.00832897	0.974911
cg17185888	0.00944342	0.0251264	0.707851	-0.000893723	0.0141913	0.949913	0.00399459	0.0204418	0.845474
cg17185889	-0.00527046	0.00784034	0.503023	-0.000420753	0.00442819	0.924495	0.00560689	0.00637857	0.381541
cg17185904	-0.0472034	0.0313766	0.135691	0.0311297	0.0177214	0.0821058	0.0371722	0.0255267	0.148531
cg17185921	-0.016426	0.0125028	0.191987	0.00744082	0.00706154	0.294606	0.0129792	0.0101718	0.20497
cg17185953	0.00236467	0.0077244	0.760155	-0.00356383	0.00436271	0.415975	4.94683e-05	0.00628424	0.993735
cg17186025	0.0108244	0.00825213	0.192684	-0.00276607	0.00466076	0.554227	-0.00655901	0.00671358	0.330986
cg17186066	0.000922612	0.0312175	0.976483	-0.027446	0.0176315	0.122778	0.00174696	0.0253972	0.9453
cg17186073	0.0151151	0.00877683	0.0881955	-0.00301765	0.00495711	0.544097	-0.0189924	0.00714045	0.00913383
cg17186086	0.00314622	0.00521383	0.547612	-0.00339765	0.00294474	0.251388	-0.00115616	0.00424174	0.78576
cg17186087	-0.0168513	0.0129261	0.195404	0.0100057	0.00730061	0.173653	0.0141899	0.0105161	0.180335
cg17186103	-0.0208544	0.0413494	0.615151	0.0305754	0.023354	0.193523	0.00644839	0.0336401	0.848384
cg17186107	0.00353561	0.0122653	0.773755	-0.00555253	0.00692738	0.424762	-0.00538013	0.00997852	0.590992
cg17186139	-0.00355592	0.0110774	0.748888	0.00189715	0.00625644	0.762356	0.001514	0.00901206	0.866932
cg17186168	0.0196815	0.0229305	0.392814	-0.00532978	0.012951	0.68158	-0.0151589	0.0186553	0.418427
cg17186183	0.0082066	0.0106928	0.444637	0.00209676	0.00603926	0.729194	-0.00560714	0.00869922	0.520721
cg17186221	0.00132704	0.0240963	0.956193	-0.00734512	0.0136095	0.590623	-0.0119336	0.0196037	0.544102
cg17186328	0.00329956	0.0201959	0.870558	0.00585474	0.0114066	0.608912	0.00364149	0.0164305	0.825063
cg17186355	0.0107183	0.00509454	0.0379483	-0.00614674	0.00287737	0.0351514	-0.00744682	0.0041447	0.0754627
cg17186373	-0.00393773	0.00258544	0.13097	-0.000103284	0.00146025	0.943756	0.00278316	0.00210341	0.188858
cg17186380	-0.00644778	0.0132484	0.62757	0.00425783	0.00748265	0.570639	0.00706768	0.0107783	0.513535
cg17186388	0.000308491	0.0242303	0.989868	-0.0193554	0.0136852	0.160434	0.00279732	0.0197128	0.887447
cg17186418	0.000609443	0.0432799	0.988794	0.0113179	0.0244443	0.644385	0.00607447	0.0352107	0.863386
cg17186428	-0.0168929	0.0148478	0.258005	0.0159309	0.00838596	0.0604112	-0.000144833	0.0120795	0.990458
cg17186443	0.0179617	0.0400155	0.654518	0.00414117	0.0226006	0.854994	-0.00243953	0.0325549	0.940419
cg17186444	0.0077077	0.0030924	0.0143633	-0.00217633	0.00174657	0.215715	-0.00521322	0.00251584	0.0408769
cg17186466	-0.0329856	0.0233301	0.16057	0.0117988	0.0131767	0.372751	0.0184307	0.0189803	0.333918
cg17186476	0.0129683	0.0166699	0.438472	-0.00454672	0.00941506	0.63023	-0.00137618	0.0135619	0.919381
cg17186539	-0.0043837	0.00885143	0.62153	0.0110368	0.00499925	0.0295983	-0.00239551	0.00720114	0.740104
cg17186592	0.0529289	0.124334	0.671261	0.000992116	0.0702233	0.988757	-0.0925656	0.101153	0.362382
cg17186621	0.0112512	0.0111137	0.313855	0.00456309	0.00627697	0.468985	-0.00288557	0.00904163	0.750297
cg17186655	0.0245296	0.0319854	0.444985	-0.0260645	0.0180652	0.152265	-0.0212374	0.026022	0.416404
cg17186667	0.0716545	0.0223611	0.00182673	-0.0328274	0.0126294	0.0107846	-0.04597	0.018192	0.0131065
cg17186700	-0.0023803	0.0130401	0.855538	0.000384478	0.00736499	0.958473	0.00782174	0.0106089	0.462712
cg17186724	-0.00220277	0.0115699	0.849399	0.00113264	0.00653464	0.86275	0.000925353	0.00941279	0.921888
cg17186727	0.00677999	0.00461918	0.145363	-0.00230895	0.00260889	0.378306	-0.00193843	0.00375796	0.607142
cg17186744	0.014618	0.0195741	0.45697	-0.0130634	0.0110554	0.240209	-0.00318199	0.0159247	0.842039
cg17186750	-0.0225911	0.0253609	0.375226	0.0134889	0.0143237	0.348652	0.0184466	0.0206325	0.373484
cg17186803	-0.0114623	0.0141503	0.419882	0.0103824	0.00799203	0.196959	0.00720903	0.0115121	0.53263
cg17186844	-0.0111246	0.014749	0.452503	-0.000624628	0.00833016	0.94038	0.00711961	0.0119991	0.554318
cg17186990	-0.0159096	0.0129044	0.220568	0.000510725	0.00728834	0.944277	0.000867753	0.0104985	0.934294
cg17187001	0.0212989	0.0508721	0.676369	0.0133284	0.0287323	0.643762	0.002434	0.0413874	0.953223
cg17187023	0.0117612	0.0195097	0.54801	-0.00020996	0.011019	0.984837	0.000375593	0.0158723	0.981169
cg17187041	0.00632395	0.012966	0.626827	0.00319547	0.00732312	0.663539	-0.0120131	0.0105485	0.257545
cg17187048	0.00312659	0.00382215	0.415332	-0.000126634	0.00215873	0.953341	-0.000478469	0.00310954	0.878028
cg17187050	-0.022961	0.0393885	0.561274	0.0130336	0.0222465	0.559307	0.0067507	0.0320448	0.833587
cg17187085	0.0042028	0.0144733	0.772137	-0.00293985	0.00817445	0.719891	-0.00354051	0.0117748	0.764292
cg17187143	-0.0200073	0.0432328	0.644547	0.0255284	0.0244177	0.29837	0.0175493	0.0351724	0.618932
cg17187163	-0.000530476	0.017519	0.975905	0.00347169	0.00989462	0.726442	0.000411458	0.0142527	0.977028
cg17187167	-0.0766622	0.0319979	0.0184804	0.040534	0.0180723	0.0271568	0.0534905	0.0260321	0.0425604
cg17187183	0.0112695	0.0122277	0.358983	0.000454085	0.00690615	0.94771	-0.00516262	0.00994793	0.604956
cg17187186	-0.00511031	0.0294816	0.862742	0.00849108	0.0166511	0.611239	0.0137982	0.023985	0.566418
cg17187207	0.00592419	0.0112149	0.598524	0.00138272	0.00633411	0.827651	-0.00404211	0.00912393	0.658725
cg17187242	-0.0217274	0.0223992	0.334429	0.00791861	0.0126509	0.532815	0.0142937	0.018223	0.434709
cg17187433	-0.0011237	0.0147743	0.939528	0.00347072	0.00834445	0.678369	0.00218938	0.0120197	0.855842
cg17187438	0.0003214	0.0307485	0.991681	0.0116715	0.0173666	0.503121	0.00418186	0.0250156	0.867581
cg17187439	-0.010733	0.0127404	0.401591	-0.0044081	0.00719571	0.541559	0.00282015	0.010365	0.78613
cg17187459	-0.0353052	0.0262326	0.181455	0.0113932	0.0148161	0.443758	0.0237425	0.0213417	0.268647
cg17187521	0.014649	0.0109798	0.185239	-0.00774719	0.00620135	0.21454	-0.00127986	0.00893271	0.886365
cg17187595	-0.00370651	0.00389735	0.343927	-0.0031493	0.0022012	0.155693	0.0035251	0.00317071	0.268957
cg17187621	-0.0132999	0.014345	0.356127	-0.00262577	0.00810197	0.74656	0.0119198	0.0116705	0.309594
cg17187642	0.0036882	0.0130437	0.77796	-0.00484269	0.00736703	0.512499	-0.00620111	0.0106118	0.560321
cg17187673	-0.0192746	0.0127479	0.133758	0.0121004	0.00719996	0.0960214	0.00909826	0.0103711	0.382488
cg17187705	0.0182775	0.0267179	0.495533	-0.0128663	0.0150902	0.395945	-0.00258518	0.0217366	0.905573
cg17187715	-0.0180838	0.0202918	0.375011	0.00612329	0.0114607	0.594354	0.0142643	0.0165085	0.389666
cg17187722	0.0162434	0.0351536	0.645055	-0.0269356	0.0198546	0.178012	-0.00587254	0.0285995	0.837734
cg17187735	0.0086823	0.0245243	0.724078	-0.000953208	0.0138512	0.945275	-0.0111384	0.0199519	0.577938
cg17187755	-0.0008098	0.0107478	0.940093	-0.00181576	0.0060703	0.76548	-0.00104754	0.00874394	0.904886
cg17187762	0.0592981	0.0388956	0.130593	0.00551684	0.021968	0.802239	-0.0408406	0.0316438	0.199866
cg17187764	0.0210299	0.015264	0.171421	-0.00527841	0.00862104	0.541777	-0.014498	0.0124181	0.245848
cg17187785	0.0815313	0.101605	0.424243	0.0435229	0.0573859	0.450017	-0.130274	0.0826613	0.11825
cg17187835	0.00587798	0.0140535	0.676675	0.00587424	0.00793737	0.461025	0.00275315	0.0114334	0.810213
cg17187869	0.0130515	0.0184779	0.481659	-0.00389657	0.0104362	0.709679	-0.0121048	0.0150328	0.422637
cg17187873	0.00163596	0.00953153	0.864077	-0.00148346	0.00538336	0.783463	-0.00283063	0.00775444	0.715874
cg17187922	0.00497797	0.00436203	0.256566	-0.00243407	0.00246365	0.32559	-0.00204075	0.00354876	0.566569
cg17187954	-0.00905561	0.0124402	0.46839	0.0108715	0.00702614	0.125016	0.0149631	0.0101208	0.142492
cg17187990	0.00699592	0.00970566	0.472743	-0.00577275	0.00548171	0.294888	-0.00947157	0.0078961	0.233216
cg17188017	-0.0765886	0.0839654	0.363931	0.0219511	0.0474233	0.64448	0.0705115	0.0683107	0.304511
cg17188019	0.00727939	0.0146899	0.621331	-0.00716073	0.00829681	0.390206	-0.00228232	0.0119511	0.848943
cg17188046	-0.00488433	0.00566607	0.390775	-0.000183387	0.00320017	0.954419	0.00279244	0.00460967	0.546062
cg17188055	-0.000914119	0.00359563	0.79985	0.00136439	0.0020308	0.503259	0.00245468	0.00292525	0.403436
cg17188169	0.030272	0.0441859	0.494894	-0.0053195	0.024956	0.831649	-0.036978	0.0359477	0.306172
cg17188360	-0.0254278	0.0333671	0.447854	0.00754371	0.0188456	0.689814	0.0294561	0.0271461	0.28054
cg17188367	0.0131887	0.0075807	0.0850376	-0.00155422	0.00428154	0.717384	-0.0124185	0.00616733	0.0467937
cg17188384	0.0242062	0.0230221	0.295647	-0.0151951	0.0130028	0.245398	-0.0107691	0.0187298	0.566629
cg17188392	-0.039259	0.0292955	0.18331	0.0178164	0.0165459	0.28422	0.0313547	0.0238335	0.191387
cg17188461	-0.0676067	0.0294674	0.023908	0.0284216	0.016643	0.0908549	0.0454599	0.0239734	0.0608703
cg17188567	-0.00978422	0.0213571	0.647877	0.00364528	0.0120624	0.763139	0.0138772	0.0173752	0.426407
cg17188574	-0.00596174	0.0284747	0.834595	0.0126544	0.0160824	0.433269	0.00911998	0.0231658	0.69467
cg17188582	-0.0477627	0.0275863	0.0865289	0.0227619	0.0155806	0.147238	0.0145305	0.022443	0.518862
cg17188688	-0.047618	0.0408015	0.246016	0.0219294	0.0230445	0.343636	0.0263228	0.0331944	0.429699
cg17188759	-0.0157126	0.0116626	0.181	0.0019061	0.00658696	0.772906	0.0132652	0.00948816	0.165246
cg17188778	0.0122497	0.0109297	0.265125	-0.00915237	0.00617305	0.141381	-0.00527889	0.00889195	0.5541
cg17188793	0.00815273	0.012102	0.502108	-0.00163916	0.00683514	0.810975	-0.00400931	0.00984565	0.684737
cg17188901	0.00632097	0.00588414	0.285353	-0.0051919	0.00332333	0.121451	-0.00315214	0.00478708	0.511781
cg17189017	-0.0391999	0.0163794	0.0186045	0.0149604	0.00925099	0.109056	0.0265769	0.0133256	0.0488827
cg17189020	0.0328269	0.0246511	0.18606	0.00188659	0.0139228	0.892492	-0.0179968	0.0200551	0.371721
cg17189064	0.00908435	0.00709751	0.20359	0.00376786	0.00400864	0.349561	-0.0115967	0.00577423	0.0473567
cg17189167	-0.00403298	0.0167588	0.81033	-0.00965416	0.00946527	0.310261	0.00839426	0.0136342	0.539535
cg17189313	-0.00447461	0.00548332	0.416456	0.00130455	0.00309696	0.674506	-0.0029976	0.004461	0.503192
cg17189391	-0.0164818	0.021512	0.445419	0.00716857	0.0121499	0.556541	0.000586107	0.0175012	0.973352
cg17189465	0.00241641	0.00471722	0.609627	0.00200352	0.00266426	0.453855	-0.00435018	0.00383773	0.259757
cg17189477	0.00484773	0.00498093	0.332821	-0.00519763	0.00281321	0.0676794	0.00215994	0.00405227	0.595227
cg17189494	-0.00360285	0.0134604	0.789522	0.0025088	0.00760239	0.742103	-0.00419008	0.0109508	0.702825
cg17189514	0.0170024	0.0150473	0.261263	-0.000286993	0.00849863	0.97313	-0.0098335	0.0122418	0.423762
cg17189554	0.00926613	0.0125291	0.46133	0.00438735	0.00707639	0.536698	-0.00445845	0.0101931	0.662786
cg17189558	0.0173017	0.0148159	0.245727	-0.000464233	0.00836792	0.955871	-0.0076198	0.0120535	0.528752
cg17189577	-0.0382608	0.0266189	0.153802	0.0253368	0.0150342	0.0951175	0.0263715	0.021656	0.226244
cg17189624	0.00134042	0.00791904	0.865937	0.000512372	0.00447264	0.909031	0.00651216	0.00644259	0.314602
cg17189639	-0.00212323	0.00992746	0.831089	0.000566267	0.00560698	0.919762	0.00537792	0.00807655	0.50706
cg17189664	0.0257408	0.0304055	0.399291	-0.0190608	0.0171729	0.269744	-0.000360561	0.0247366	0.9884
cg17189671	0.00705904	0.0117036	0.547802	-0.00676154	0.00661014	0.308872	0.00125882	0.00952154	0.895092
cg17189724	0.0814612	0.0884371	0.35925	0.00874281	0.0499489	0.861413	0.0436936	0.0719486	0.545064
cg17189737	-0.0209979	0.0194766	0.283629	0.00695876	0.0110003	0.528469	0.0192614	0.0158453	0.227061
cg17189748	0.00129182	0.00282301	0.648251	-0.000295016	0.00159443	0.853588	7.7876e-05	0.00229668	0.973019
cg17189755	0.0385431	0.0259452	0.140605	-0.00857293	0.0146537	0.559869	-0.0165333	0.0211079	0.435355
cg17189778	-0.0144189	0.0284989	0.614032	0.0155072	0.0160961	0.33771	0.00129287	0.0231855	0.955645
cg17189782	-0.0076272	0.0105361	0.470844	0.00363051	0.00595073	0.543211	0.0110123	0.0085717	0.201914
cg17189805	-0.00408088	0.00857637	0.635256	0.00224664	0.00484389	0.643813	-0.0026556	0.00697736	0.704322
cg17189840	-0.0160111	0.0246768	0.517965	0.0232825	0.0139373	0.0980084	0.016029	0.0200759	0.426557
cg17189865	-0.0229962	0.018838	0.225116	-0.00766973	0.0106396	0.472708	0.0234275	0.0153258	0.129577
cg17189893	-0.0206768	0.0164653	0.21218	-0.00450484	0.00929952	0.629171	0.0240501	0.0133955	0.0756733
cg17189958	0.00267719	0.0186981	0.886442	0.0025902	0.0105606	0.80676	-0.011853	0.0152119	0.437745
cg17189985	-0.0028188	0.00579072	0.627502	0.00115667	0.00327057	0.724353	0.00352864	0.00471108	0.455646
cg17190117	-0.0507024	0.0197885	0.0119232	0.0130558	0.0111765	0.245578	0.0325796	0.0160991	0.0457243
cg17190127	-0.00260851	0.0312716	0.933692	0.0139643	0.017662	0.431065	0.000341021	0.0254412	0.989332
cg17190157	0.0113753	0.0115764	0.328211	-0.0108596	0.00653831	0.0999247	0.000819556	0.00941807	0.930834
cg17190160	-0.00963567	0.00739708	0.195754	0.00181876	0.00417784	0.664277	0.00168124	0.00601795	0.780548
cg17190161	-0.00978815	0.00815499	0.232929	-0.0025672	0.0046059	0.578545	0.00532444	0.00663455	0.424187
cg17190290	-0.0133019	0.00949255	0.164284	0.0045267	0.00536135	0.400547	0.011696	0.00772273	0.133121
cg17190362	0.0523712	0.0556125	0.348653	-0.00838858	0.0314097	0.789977	-0.0753212	0.045244	0.099151
cg17190363	-0.00657383	0.0128543	0.610213	0.00394607	0.00726004	0.587998	0.00435436	0.0104577	0.678043
cg17190403	-0.00221668	0.00614046	0.71888	-0.000389899	0.00346811	0.910717	0.00176457	0.00499562	0.724679
cg17190420	0.00108177	0.00884666	0.902928	-0.00381951	0.00499655	0.446449	-0.00212132	0.00719726	0.768817
cg17190441	0.00406044	0.0150823	0.788326	0.00719038	0.00851839	0.400669	0.00797957	0.0122703	0.517009
cg17190523	-0.0353428	0.0215538	0.104263	-0.00431085	0.0121735	0.724011	0.0162334	0.0175352	0.356845
cg17190593	-0.00497171	0.00839677	0.555148	0.00218445	0.00474245	0.646095	0.00381656	0.00683125	0.577647
cg17190602	0.0120181	0.0191838	0.532462	-0.00234523	0.0108349	0.829086	-0.00704516	0.0156071	0.652694
cg17190608	0.00209091	0.004303	0.62811	-0.00173174	0.00243031	0.477813	0.000651315	0.00350073	0.852789
cg17190685	-0.0443058	0.0288354	0.127635	-0.000257787	0.0162861	0.987403	0.0251431	0.0234592	0.286452
cg17190729	0.0170645	0.020307	0.402771	-0.0138326	0.0114693	0.230699	-0.0114065	0.0165209	0.491557
cg17190766	0.0017663	0.00985614	0.858144	-0.000783489	0.0055667	0.88836	-0.00389731	0.00801853	0.628025
cg17190781	-0.0212572	0.0265497	0.425267	0.0127982	0.0149951	0.39547	0.0193072	0.0215997	0.373585
cg17190855	0.00480016	0.0239465	0.841541	-5.94391e-05	0.0135249	0.996502	0.0112788	0.0194818	0.56396
cg17190891	-0.0300854	0.0215791	0.166413	0.0172265	0.0121878	0.160701	0.0267059	0.0175558	0.131431
cg17190930	-0.00594479	0.00388521	0.129211	0.00505572	0.00219435	0.0233359	0.00432117	0.00316084	0.174723
cg17190992	0.0243316	0.0246693	0.326411	-0.00824414	0.0139331	0.555418	-0.00646328	0.0200699	0.74811
cg17191006	-0.0431488	0.0331981	0.19674	0.00209373	0.0187501	0.911318	0.0349263	0.0270086	0.198997
cg17191047	-0.019086	0.0374688	0.611628	-0.00714791	0.0211622	0.73626	-0.00381366	0.030483	0.900694
cg17191060	0.0389165	0.0249116	0.121468	-0.031959	0.0140699	0.0253073	-0.0318323	0.020267	0.119487
cg17191109	-0.136887	0.0503513	0.00775379	0.0726138	0.0284382	0.0122098	0.0806107	0.0409636	0.0519104
cg17191137	-0.0105477	0.0239403	0.660486	0.0069372	0.0135213	0.609067	-0.00650869	0.0194768	0.73896
cg17191178	-0.00550535	0.00819893	0.5035	0.00234056	0.00463072	0.614384	0.00586732	0.00667029	0.381217
cg17191254	-0.0107394	0.00612316	0.0825733	-0.000110285	0.00345833	0.974625	0.00666952	0.00498154	0.183718
cg17191256	0.00635617	0.0100942	0.530366	-0.00896174	0.00570116	0.119194	-0.00436748	0.00821221	0.596049
cg17191367	0.00397365	0.00907214	0.662346	-0.00328843	0.0051239	0.522513	0.00312888	0.0073807	0.672548
cg17191374	-0.034133	0.0193198	0.0803867	-0.00464072	0.0109118	0.671554	0.0301641	0.0157178	0.0578805
cg17191443	-0.0377366	0.0376201	0.318285	-0.00103125	0.0212477	0.961389	0.020913	0.0306061	0.496033
cg17191445	-0.00763356	0.00865088	0.379719	0.00315537	0.00488598	0.519917	0.000420802	0.00703799	0.952445
cg17191462	0.00827301	0.00807014	0.307821	-0.00557396	0.00455798	0.224299	-0.00533986	0.00656551	0.418007
cg17191518	0.00375439	0.0110379	0.734482	-0.00711871	0.00623416	0.256283	0.00514946	0.00897997	0.567662
cg17191539	-0.027635	0.0256968	0.284825	0.00922154	0.0145134	0.526662	0.0182765	0.0209058	0.384129
cg17191558	-0.0134586	0.0118795	0.260009	0.0095625	0.00670949	0.157271	0.00863856	0.00966466	0.373603
cg17191567	-0.0366639	0.0339726	0.283139	0.0180882	0.0191876	0.348151	0.0369485	0.0276386	0.184369
cg17191639	-0.00323381	0.00740641	0.663345	-0.000506205	0.00418311	0.903929	0.00369945	0.00602554	0.540663
cg17191650	0.00278367	0.0391283	0.94343	-0.0189148	0.0220995	0.394144	-0.0144801	0.0318331	0.650206
cg17191651	0.0159222	0.0151563	0.296057	-0.0130338	0.00856021	0.131078	-0.00354571	0.0123305	0.774294
cg17191715	-0.0359905	0.0182229	0.0510806	0.00692227	0.0102922	0.502802	0.0279786	0.0148254	0.0620916
cg17191718	0.0169086	0.012361	0.174472	-0.00270567	0.00698143	0.699187	-0.0207662	0.0100564	0.0415657
cg17191733	-0.0171307	0.0134776	0.20672	0.00273628	0.00761209	0.720021	0.00937901	0.0109648	0.394431
cg17191791	-0.000365748	0.0142806	0.979619	5.49534e-05	0.00806559	0.994578	0.0023481	0.011618	0.840252
cg17191813	-0.0031109	0.010582	0.769394	-0.00404147	0.00597665	0.5005	0.00667781	0.00860904	0.439809
cg17191872	-0.00607405	0.010473	0.563263	0.00508177	0.00591508	0.39237	0.00473569	0.00852035	0.579608
cg17191919	0.0269493	0.0185443	0.149352	-0.00961644	0.0104737	0.360795	-0.00973833	0.0150868	0.520122
cg17191933	-0.000305303	0.00194064	0.875315	0.00012593	0.00109606	0.908765	-0.000321748	0.00157882	0.83894
cg17191957	-0.0114283	0.0215496	0.597085	0.0069962	0.0121711	0.566731	-0.0119205	0.0175318	0.49815
cg17192031	-0.0149161	0.0122555	0.22649	0.00280736	0.00692184	0.685935	0.00660155	0.00997054	0.509458
cg17192034	0.00490842	0.0264822	0.853339	0.00408365	0.014957	0.785408	0.00337601	0.0215448	0.875806
cg17192113	0.0154557	0.0318735	0.628825	-0.018817	0.018002	0.298468	-0.0114466	0.0259309	0.659877
cg17192115	-0.00520526	0.00515666	0.315257	0.00192028	0.00291246	0.511229	0.00753824	0.00419524	0.075439
cg17192132	-0.00269576	0.0104173	0.79635	0.00290097	0.00588364	0.623076	-0.000343089	0.00847506	0.967791
cg17192147	-0.0242693	0.0146024	0.0997069	0.0109544	0.00824737	0.187187	0.0170836	0.0118799	0.153613
cg17192235	-0.0116221	0.0290198	0.689668	0.00390101	0.0163902	0.812372	0.00513103	0.0236093	0.828402
cg17192247	0.0262698	0.0162135	0.108393	-0.00625305	0.00915729	0.496313	-0.0217722	0.0131906	0.102024
cg17192278	0.00294673	0.00289833	0.311799	-0.000975672	0.00163696	0.552532	-0.00273167	0.00235795	0.249478
cg17192315	-0.0282101	0.014775	0.0591466	0.0133674	0.00834483	0.112401	0.014835	0.0120203	0.220093
cg17192322	0.00216343	0.0033714	0.522565	-0.00236059	0.00190415	0.218044	-0.0009689	0.00274283	0.724661
cg17192356	-0.0241916	0.0169261	0.156112	-0.000450068	0.00955977	0.962546	0.00141304	0.0137703	0.918479
cg17192367	0.0123652	0.0371172	0.73974	0.00799735	0.0209636	0.703668	-0.0104217	0.0301969	0.73074
cg17192377	0.00274826	0.0192321	0.886663	0.0101858	0.0108622	0.35069	-0.00492308	0.0156464	0.7537
cg17192381	-0.00645677	0.0328816	0.844732	0.00290685	0.0185714	0.875943	-0.00367516	0.0267511	0.891009
cg17192451	-0.00937362	0.0102451	0.362469	-0.000672052	0.00578637	0.907776	0.000999303	0.00833495	0.904813
cg17192454	0.00198198	0.00675677	0.769889	0.00171356	0.00381619	0.654406	0.00348533	0.00549702	0.527531
cg17192511	-0.00971388	0.0119781	0.419346	0.0078259	0.00676515	0.250167	0.00172149	0.00974483	0.860143
cg17192519	0.0170852	0.010334	0.101472	0.000887029	0.00583662	0.879518	-0.0156062	0.00840733	0.0664209
cg17192520	-0.00684981	0.00863835	0.42972	0.00216118	0.0048789	0.658768	0.00756876	0.00702779	0.284135
cg17192533	-0.00562407	0.005973	0.348722	-0.0019742	0.00337352	0.559756	0.00341745	0.00485938	0.483555
cg17192537	0.00323903	0.0223284	0.884959	-0.018501	0.012611	0.145561	0.00350629	0.0181654	0.847342
cg17192599	-0.060286	0.0300496	0.047589	0.00558302	0.0169719	0.74289	0.0482329	0.0244471	0.0513178
cg17192679	-0.024225	0.0117329	0.0415912	0.00665789	0.00662667	0.31751	0.0154579	0.00954536	0.108572
cg17192681	0.00379978	0.00582031	0.515382	0.00103045	0.00328728	0.754592	-0.00492522	0.00473515	0.300834
cg17192754	0.0107867	0.0105576	0.309441	0.00877727	0.00596291	0.144231	-0.00691106	0.00858924	0.422988
cg17192862	-0.0101952	0.0190489	0.593715	-0.00828626	0.0107587	0.44304	-0.000147882	0.0154974	0.992406
cg17192888	0.0131901	0.0211133	0.533601	-0.00433796	0.0119247	0.716806	-0.00705785	0.0171769	0.682049
cg17192902	-0.0196305	0.0189559	0.302944	0.00459085	0.0107062	0.669007	0.0114303	0.0154217	0.460355
cg17192934	-0.000737671	0.0161467	0.963654	0.00850478	0.00911957	0.353326	0.0073061	0.0131362	0.579356
cg17192954	-0.00979964	0.0131177	0.45682	0.0074402	0.00740883	0.317739	0.00275704	0.010672	0.796684
cg17193040	-0.00316077	0.0181954	0.86245	0.00881653	0.0102767	0.393032	0.00784611	0.014803	0.597287
cg17193051	0.00368164	0.00328703	0.26543	-0.0018635	0.0018565	0.317961	-0.00425396	0.00267418	0.114887
cg17193062	0.0119139	0.0107954	0.272463	0.00265986	0.00609718	0.66362	-0.000113546	0.00878266	0.989711
cg17193066	0.00149895	0.0039153	0.702664	-0.00322648	0.00221134	0.147746	0.0017548	0.00318532	0.582954
cg17193081	0.00293373	0.00764016	0.701819	-0.000703856	0.00431513	0.870765	-0.0015757	0.0062157	0.80041
cg17193096	0.00651392	0.0111059	0.558869	0.00143318	0.00627255	0.819746	0.000862396	0.00903526	0.924154
cg17193097	-0.00553484	0.0214176	0.796621	0.0136993	0.0120966	0.260191	0.0117716	0.0174245	0.5009
cg17193100	-0.00458994	0.0215378	0.831683	-0.00929522	0.0121645	0.446626	0.00367038	0.0175222	0.834516
cg17193134	0.0193435	0.0191126	0.313993	-0.0109802	0.0107947	0.311573	0.00366628	0.0155492	0.814091
cg17193151	-0.0483093	0.0191088	0.0130651	0.0113911	0.0107926	0.29381	0.0340969	0.0155461	0.0306522
cg17193155	0.0137701	0.0164613	0.4049	0.00594767	0.00929727	0.523846	-0.00612898	0.0133922	0.648215
cg17193163	-0.00180457	0.00761998	0.81329	0.000166603	0.00430373	0.969199	-7.74978e-05	0.00619928	0.990051
cg17193167	-0.00798535	0.0105349	0.450274	0.010821	0.00595003	0.0720198	0.0117663	0.0085707	0.172933
cg17193175	0.0381493	0.0503166	0.45016	0.00398819	0.0284186	0.888681	-0.00435018	0.0409354	0.915586
cg17193220	-0.000416502	0.00995687	0.966719	-0.00908263	0.00562359	0.109506	-0.00320077	0.00810048	0.693604
cg17193237	0.0104681	0.00716195	0.147042	-0.00470979	0.00404503	0.247114	-0.0116733	0.00582665	0.0478923
cg17193244	0.00776882	0.020249	0.702058	-0.000165746	0.0114365	0.988466	-0.0146261	0.0164737	0.376799
cg17193281	0.0224814	0.0172907	0.196582	-0.000257207	0.00976572	0.979041	-0.0160308	0.014067	0.25723
cg17193436	0.0299837	0.0322737	0.355148	-0.0234183	0.018228	0.201911	-0.00583123	0.0262565	0.824708
cg17193451	-0.0171115	0.0161647	0.292397	0.00179715	0.00912978	0.844357	0.0142019	0.0131509	0.282829
cg17193501	0.00375268	0.0117436	0.749989	0.00801118	0.00663274	0.230022	-0.00380318	0.0095541	0.691446
cg17193519	-0.0231215	0.0112129	0.0418504	0.0134197	0.006333	0.0366167	0.0093402	0.00912233	0.308412
cg17193532	-0.0128619	0.00905448	0.158637	0.00353886	0.00511393	0.490571	0.00809352	0.00736634	0.274583
cg17193551	0.0136372	0.0193348	0.482284	-0.00342218	0.0109202	0.754658	-0.0237969	0.01573	0.133539
cg17193639	0.0191964	0.0116328	0.102103	-0.00525229	0.00657013	0.42598	-0.0152066	0.00946391	0.111316
cg17193808	-0.00633501	0.0105305	0.548838	0.0047962	0.00594758	0.421958	0.000910799	0.00856717	0.915552
cg17193842	-0.0555065	0.0329883	0.0956332	0.00981082	0.0186316	0.599683	0.0356914	0.0268378	0.186641
cg17193921	0.00497942	0.00568091	0.382892	-0.00388655	0.00320855	0.22869	-0.0039351	0.00462174	0.396605
cg17193941	-0.00563188	0.0230229	0.807261	0.00331141	0.0130032	0.799519	0.00965312	0.0187304	0.607454
cg17193961	0.057819	0.0209546	0.00691428	-0.0125689	0.0118351	0.290842	-0.0444625	0.0170478	0.0105282
cg17193974	0.00674149	0.0238792	0.778296	0.000679593	0.0134869	0.959915	-0.00349818	0.0194271	0.857472
cg17194069	-0.00480593	0.0134295	0.721215	0.00758908	0.00758491	0.319509	0.00510089	0.0109257	0.641627
cg17194100	0.013784	0.0148573	0.355812	-0.00799857	0.00839132	0.342836	-0.0100801	0.0120872	0.40634
cg17194129	-0.0113852	0.0138148	0.411865	0.00483906	0.00780251	0.536571	0.0173968	0.0112391	0.124874
cg17194182	0.00581266	0.00429244	0.178798	-0.000689751	0.00242435	0.77662	-0.00324949	0.00349214	0.354392
cg17194191	-0.0206787	0.0163162	0.208026	0.0108179	0.00921531	0.243278	0.0146677	0.0132742	0.271873
cg17194200	-0.00183657	0.00690641	0.790858	-0.00385674	0.00390071	0.325231	0.00104008	0.00561876	0.853526
cg17194211	0.00989745	0.0146415	0.500642	-0.00433352	0.00826946	0.601434	-0.00520913	0.0119117	0.662847
cg17194270	0.061986	0.0421726	0.144815	-0.0141005	0.0238189	0.555222	-0.0287641	0.0343098	0.403866
cg17194298	0.00137518	0.0221892	0.950709	-0.0157985	0.0125323	0.210441	-0.00119181	0.0180522	0.947496
cg17194350	-0.0123018	0.00738491	0.0989466	0.00513494	0.00417096	0.221226	0.0108215	0.00600805	0.0747514
cg17194359	-7.12624e-05	0.00333965	0.983019	0.000691502	0.00188622	0.714702	-0.000291874	0.00271699	0.914671
cg17194390	0.00615777	0.0115603	0.595472	0.00608572	0.00652923	0.353589	-0.00117617	0.009405	0.900734
cg17194502	-0.000179512	0.0278882	0.994877	-0.0171142	0.0157512	0.279908	-0.0058049	0.0226887	0.798603
cg17194503	-0.00730515	0.0293632	0.804047	0.000832739	0.0165842	0.960055	0.0128307	0.0238886	0.592413
cg17194590	-0.0179845	0.0145829	0.220429	0.00777055	0.00823636	0.347773	0.0124049	0.011864	0.298321
cg17194666	-0.027116	0.0186481	0.149117	0.0148159	0.0105324	0.162679	0.00721674	0.0151713	0.635359
cg17194668	-0.00646186	0.00942226	0.494454	0.00103321	0.00532165	0.846459	-0.00180443	0.00766555	0.814393
cg17194679	0.00521429	0.0113336	0.646481	0.00655059	0.00640114	0.308663	-0.0104439	0.00922049	0.260109
cg17194728	-0.0232156	0.0253091	0.361247	-0.00201951	0.0142945	0.887939	0.0169009	0.0205904	0.413746
cg17194879	-0.00240862	0.036753	0.947881	-0.0208354	0.0207579	0.317979	-0.00671852	0.0299007	0.822685
cg17194927	0.029383	0.0579504	0.613267	0.00811467	0.0327301	0.80471	-0.00147574	0.0471459	0.975093
cg17194960	0.0279862	0.0250884	0.267363	-0.0147858	0.0141698	0.299297	-0.0130715	0.0204109	0.523394
cg17195002	0.00476944	0.0165067	0.773237	-0.00527052	0.00932289	0.57314	-0.00555487	0.0134291	0.680039
cg17195086	0.00222308	0.0153017	0.884786	0.00479972	0.00864235	0.579906	-0.00736995	0.0124488	0.555201
cg17195103	0.0244769	0.0151424	0.109212	-0.0127454	0.00855236	0.139363	-0.0130951	0.0123192	0.290401
cg17195116	0.0123246	0.0202058	0.543304	-0.017355	0.0114121	0.131544	-0.0013262	0.0164386	0.935864
cg17195127	0.0192828	0.0113034	0.0911892	-0.00798135	0.00638412	0.214208	-0.0170162	0.00919597	0.0672681
cg17195148	-0.0204732	0.0161117	0.206844	0.00209405	0.00909983	0.818479	0.0112863	0.0131078	0.391321
cg17195153	-0.01593	0.0186785	0.395821	0.01919	0.0105495	0.0719586	0.0137597	0.015196	0.36743
cg17195231	0.00490119	0.00826806	0.55469	0.000912589	0.00466976	0.845465	0.00507794	0.00672654	0.452112
cg17195301	0.0115657	0.0124361	0.354652	-0.0181671	0.00702388	0.0111661	-0.012632	0.0101175	0.214811
cg17195329	0.0030093	0.00378375	0.428349	0.00107318	0.00213705	0.616668	-0.00282432	0.0030783	0.361137
cg17195365	0.0248627	0.021807	0.257012	-0.011766	0.0123165	0.341772	-0.000366158	0.0177412	0.983576
cg17195394	-0.0376685	0.0330638	0.257369	0.00149827	0.0186743	0.936216	0.0170347	0.0268993	0.528026
cg17195430	0.0128514	0.0149042	0.390646	0.00936074	0.00841782	0.268852	-0.0095026	0.0121254	0.435111
cg17195606	-0.00268334	0.0254008	0.916084	-0.00591403	0.0143463	0.681067	0.00050091	0.020665	0.980711
cg17195635	-0.00444624	0.0146757	0.762557	0.00877443	0.00828875	0.292386	0.00967851	0.0119395	0.419542
cg17195664	0.0374251	0.0275385	0.177264	-0.0259185	0.0155536	0.0988285	-0.044557	0.0224042	0.0495136
cg17195674	0.00461714	0.0101974	0.651711	-0.00237003	0.00575945	0.681602	-0.0044056	0.00829618	0.596592
cg17195693	-0.0706087	0.0294465	0.0183848	0.0335239	0.0166313	0.0465674	0.033088	0.0239564	0.170367
cg17195706	0.0191	0.0122434	0.121978	0.00320781	0.00691502	0.643755	-0.0106292	0.00996071	0.288544
cg17195739	-0.0317266	0.033211	0.341775	0.00811794	0.0187574	0.666122	0.0260248	0.027019	0.337817
cg17195771	0.00900134	0.00500348	0.0750945	-0.00519368	0.00282594	0.0691129	-0.00493346	0.00407062	0.228438
cg17195809	0.0488644	0.029218	0.0976343	-0.0404735	0.0165022	0.0159502	-0.0290016	0.0237705	0.225369
cg17195852	0.000173306	0.00301651	0.954302	-0.00322183	0.00170371	0.0615689	0.00284476	0.0024541	0.249196
cg17195879	-0.00122814	0.011164	0.912627	0.00160432	0.00630535	0.79969	-0.0106917	0.00908252	0.241978
cg17196033	-0.000160585	0.00446915	0.97141	-0.00290657	0.00252415	0.252327	0.00320439	0.0036359	0.380302
cg17196051	0.0277309	0.0231427	0.233708	-0.0183754	0.0130709	0.162939	-0.023188	0.0188279	0.221056
cg17196057	0.00562338	0.00596522	0.348155	0.00605299	0.00336913	0.0754792	-0.00442111	0.00485305	0.364533
cg17196109	0.0120429	0.0192643	0.533333	-0.0236636	0.0108804	0.032045	-0.000736125	0.0156726	0.962634
cg17196147	0.00241386	0.0260279	0.926298	0.0165305	0.0147004	0.26355	-0.00159086	0.0211751	0.940265
cg17196155	-0.260045	0.114438	0.0252495	0.0695227	0.0646342	0.284732	0.211125	0.093102	0.0255451
cg17196190	0.00324668	0.00754897	0.66808	-0.00159386	0.00426362	0.70934	-0.00353574	0.00614152	0.56613
cg17196215	-0.0124718	0.0179511	0.488846	0.00997834	0.0101387	0.327449	0.00383332	0.0146043	0.793503
cg17196244	0.0220709	0.0135909	0.1076	-0.00751777	0.0076761	0.329807	-0.0157953	0.011057	0.156318
cg17196246	0.0269397	0.0137887	0.0535821	-0.00913384	0.00778782	0.243704	-0.0281128	0.0112179	0.0138554
cg17196268	0.00510065	0.0338233	0.880441	-0.0177283	0.0191032	0.355674	-0.0160238	0.0275172	0.561689
cg17196364	-0.00570807	0.00674296	0.399323	0.000805121	0.00380839	0.833009	0.00644445	0.00548578	0.242939
cg17196448	0.00701644	0.0110819	0.528116	0.000290219	0.00625903	0.963111	-0.00893449	0.0090158	0.324135
cg17196465	0.000409416	0.0374132	0.991291	0.015076	0.0211308	0.477256	0.012028	0.0304378	0.693579
cg17196564	-0.00387135	0.0338334	0.909136	0.0117597	0.019109	0.539715	0.0147984	0.0275254	0.592054
cg17196591	-0.00784698	0.0461439	0.865318	0.0162425	0.0260619	0.534583	0.000786558	0.0375407	0.983326
cg17196624	0.0190657	0.0250937	0.449211	-0.000694171	0.0141728	0.961036	-0.0141573	0.0204152	0.489655
cg17196633	0.00624845	0.00929116	0.502838	-0.00129123	0.00524761	0.80615	-0.00449953	0.00755889	0.55304
cg17196665	-0.0175638	0.0159152	0.272476	-0.00101216	0.00898882	0.910576	0.0158708	0.0129479	0.223232
cg17196675	0.0327706	0.0322678	0.312329	-0.036467	0.0182247	0.0481617	-0.0292099	0.0262517	0.268564
cg17196681	-0.00276689	0.00486471	0.570815	0.00610578	0.00274756	0.0285657	-0.00193029	0.00395771	0.626831
cg17196713	0.0129182	0.0184809	0.486206	-0.00365981	0.0104379	0.726621	0.000691916	0.0150353	0.963388
cg17196716	0.024674	0.0216858	0.25798	-0.00287814	0.012248	0.814708	-0.015429	0.0176426	0.383968
cg17196739	-0.00827329	0.00848068	0.331692	0.00643448	0.00478985	0.182259	0.00728754	0.00689952	0.293456
cg17196805	-0.0111418	0.0168217	0.509303	0.00101013	0.00950082	0.915545	0.00874694	0.0136854	0.524221
cg17196860	-0.0162086	0.0162492	0.320978	-0.0029522	0.00917749	0.748381	0.0215377	0.0132197	0.106478
cg17196875	-0.0168401	0.0135423	0.216642	0.00933889	0.00764862	0.225019	0.000696409	0.0110174	0.949728
cg17196903	-0.0105238	0.0167971	0.532427	-0.00333327	0.00948695	0.726078	0.00564584	0.0136654	0.680401
cg17196933	0.00940484	0.0572313	0.86981	0.0101357	0.032324	0.754516	0.00195538	0.0465609	0.966587
cg17196961	-0.0053565	0.0180132	0.766817	6.15538e-06	0.0101737	0.999518	0.00589143	0.0146547	0.688548
cg17196981	-0.00436143	0.0109018	0.689981	0.00475979	0.00615731	0.441365	0.00274595	0.00886928	0.757521
cg17196984	0.0019703	0.0102156	0.847459	-0.000171667	0.00576973	0.976324	-0.00387212	0.00831099	0.642318
cg17197021	0.027656	0.0464178	0.552679	-0.00516332	0.0262166	0.844276	-0.0097652	0.0377635	0.796495
cg17197030	-0.00726657	0.0197268	0.7134	-0.00164013	0.0111416	0.883271	-0.000784033	0.0160489	0.961136
cg17197051	0.0106972	0.019524	0.585005	-0.00863204	0.0110271	0.435629	-0.0149559	0.0158839	0.348726
cg17197065	-0.00407981	0.0182301	0.823382	0.0021528	0.0102962	0.834815	0.00242855	0.0148312	0.870268
cg17197278	0.000811518	0.00695183	0.907309	0.00278737	0.00392636	0.479444	-0.000263413	0.00565571	0.962947
cg17197289	0.0157781	0.026546	0.553635	-0.0100301	0.0149931	0.505081	-0.0179691	0.0215967	0.407414
cg17197383	0.0170883	0.0250178	0.496189	-0.00632705	0.01413	0.655304	-0.0124429	0.0203534	0.542389
cg17197385	0.0273023	0.0430325	0.527261	-0.00028035	0.0243045	0.99082	-0.0153787	0.0350094	0.661431
cg17197448	-0.00352022	0.0134245	0.7937	0.00569526	0.00758212	0.454366	0.00269531	0.0109216	0.80559
cg17197459	0.00218164	0.0361448	0.951993	0.010196	0.0204144	0.618581	0.011924	0.0294058	0.685995
cg17197471	0.0106895	0.0396569	0.788074	0.00993971	0.0223981	0.658183	0.00947323	0.0322632	0.769666
cg17197472	-0.0107398	0.0109812	0.330472	0.00426615	0.00620212	0.493169	0.014618	0.00893381	0.104995
cg17197481	0.0153649	0.0265792	0.564536	0.0077917	0.0150118	0.604904	-0.0115076	0.0216237	0.595808
cg17197489	0.00974353	0.00626216	0.122946	5.17532e-05	0.00353684	0.988355	-0.00865722	0.00509462	0.0924375
cg17197519	-0.039142	0.0169356	0.0229153	0.0174785	0.00956515	0.0706966	0.0332225	0.0137781	0.0177604
cg17197538	0.000194492	0.00278491	0.944465	0.000843701	0.00157291	0.5929	-3.32237e-05	0.00226569	0.98833
cg17197554	0.009693	0.0103571	0.351635	0.00435862	0.00584964	0.457989	-0.0134506	0.00842609	0.113641
cg17197770	-0.00909219	0.0264823	0.732085	-0.0135626	0.0149571	0.366752	0.00948401	0.0215448	0.660763
cg17197774	-0.00849443	0.019114	0.657727	0.0068325	0.0107955	0.528271	0.00533824	0.0155503	0.732117
cg17197795	0.0061395	0.010998	0.577955	-2.91631e-05	0.00621161	0.996264	0.000771809	0.00894748	0.931436
cg17197859	0.0110378	0.0077469	0.157392	0.00349369	0.00437541	0.426521	-0.00388534	0.00630254	0.539012
cg17197870	0.0428474	0.0238301	0.0752509	-0.016783	0.0134592	0.215384	-0.0274554	0.0193872	0.159898
cg17198017	0.0149846	0.0083503	0.0758176	0.00159244	0.00471621	0.736347	-0.0104027	0.00679344	0.12892
cg17198047	-0.000356462	0.0280101	0.989872	0.00312232	0.01582	0.84395	0.00610871	0.0227878	0.78921
cg17198051	-0.00653836	0.0242706	0.788193	-0.010975	0.0137079	0.425283	-0.0135564	0.0197455	0.493983
cg17198123	0.0129323	0.00911908	0.159318	-0.00524741	0.00515041	0.310791	-0.0108764	0.00741889	0.14584
cg17198132	-0.0281537	0.0440531	0.524258	0.03223	0.024881	0.198237	0.0221635	0.0358397	0.537743
cg17198178	0.00797451	0.00984683	0.419986	-0.00143711	0.00556144	0.796636	-0.00839504	0.00801096	0.297242
cg17198259	-0.00479896	0.0139292	0.73119	0.0102765	0.00786716	0.194525	0.0126981	0.0113322	0.265225
cg17198304	-0.0234008	0.0114048	0.0428531	0.0064816	0.0064414	0.316778	0.0143826	0.00927848	0.124341
cg17198308	-0.00230751	0.00411277	0.576038	-0.00132534	0.00232287	0.569604	0.00327195	0.00334597	0.330542
cg17198320	0.0584771	0.0508384	0.252838	-0.0119241	0.0287133	0.678844	-0.0193325	0.04136	0.641236
cg17198361	-0.0311435	0.0303952	0.308066	0.0242421	0.0171671	0.161079	0.0253925	0.0247282	0.307013
cg17198372	0.0196064	0.0173279	0.260609	-0.0216801	0.00978673	0.0290577	-0.0151017	0.0140972	0.286686
cg17198397	-0.00672434	0.0199612	0.736934	0.00272932	0.011274	0.809216	0.00165954	0.0162395	0.918814
cg17198433	-0.000260781	0.00789935	0.973731	-0.00284545	0.00446151	0.525106	0.000472612	0.00642657	0.941526
cg17198575	-0.00426444	0.00800812	0.595575	-0.00232642	0.00452295	0.608159	0.00536004	0.00651506	0.412668
cg17198587	-0.00293873	0.0048203	0.543501	4.89393e-05	0.00272249	0.985695	-0.000559927	0.00392159	0.886757
cg17198658	0.000983813	0.00967515	0.919215	0.00284979	0.00546448	0.603187	-0.00869217	0.00787128	0.272172
cg17198663	0.00192192	0.0219841	0.930514	0.00517334	0.0124165	0.677846	-0.005667	0.0178853	0.75203
cg17198711	0.0305828	0.0215541	0.159106	-0.00667065	0.0121737	0.584967	-0.040995	0.0175355	0.0214293
cg17198722	-0.00119518	0.00197685	0.546849	0.000178389	0.00111651	0.873388	0.00107331	0.00160828	0.506106
cg17198762	-0.0307259	0.0232114	0.188668	0.00971534	0.0131097	0.460416	0.0121411	0.0188838	0.521765
cg17198772	0.0132084	0.0121938	0.281376	-0.00178908	0.00688702	0.795582	-0.00431889	0.00992038	0.664262
cg17198776	0.00389211	0.00491414	0.430261	-0.00194154	0.00277548	0.485877	-0.00408954	0.00399793	0.308867
cg17198867	0.0251759	0.0607489	0.679468	0.0120555	0.0343107	0.72607	-0.0129354	0.0494226	0.794078
cg17198870	0.0215022	0.0301248	0.477064	0.0136296	0.0170143	0.425031	-0.00148735	0.0245082	0.951731
cg17198875	0.00643042	0.00394905	0.106662	-0.00202708	0.0022304	0.365665	0.000450481	0.00321277	0.888777
cg17198917	0.0177571	0.0168319	0.294037	0.00139187	0.0095066	0.883897	-0.0130784	0.0136937	0.341894
cg17198929	0.0054082	0.0041699	0.197689	-0.000248575	0.00235514	0.916159	-0.00353825	0.00339245	0.299525
cg17198955	-0.0167206	0.0286134	0.560319	0.0143347	0.0161607	0.377244	0.019558	0.0232786	0.402858
cg17198978	-0.00465433	0.0200837	0.817218	-0.00892648	0.0113432	0.433212	0.0106246	0.0163392	0.517052
cg17198994	-0.0122014	0.0342528	0.722445	0.0229412	0.0193458	0.23855	0.000372577	0.0278666	0.98936
cg17199007	-4.78546e-05	0.00396958	0.990406	0.00136771	0.002242	0.543246	-0.000773826	0.00322948	0.81113
cg17199008	0.0110004	0.0143071	0.443816	-0.00323518	0.00808057	0.689759	-0.00665193	0.0116396	0.568976
cg17199010	0.0233052	0.0234736	0.32324	0.00829439	0.0132578	0.533015	-0.0214712	0.0190971	0.263626
cg17199013	-0.00451218	0.0110134	0.682922	0.00036325	0.00622034	0.953551	0.00298819	0.00896007	0.739469
cg17199018	0.0161951	0.0216788	0.456823	-0.000660397	0.0122441	0.957096	-0.0200827	0.017637	0.257617
cg17199028	0.0174077	0.032925	0.598202	-0.0252247	0.0185959	0.178067	-0.0106341	0.0267863	0.692233
cg17199081	-0.0680552	0.0328815	0.0411106	0.0244351	0.0185713	0.19133	0.0391645	0.026751	0.146384
cg17199113	-0.0296721	0.0291807	0.311734	0.016841	0.0164811	0.309376	0.0196008	0.0237402	0.411015
cg17199138	-0.00315221	0.00863189	0.715762	0.0109712	0.00487525	0.0266602	-0.00240016	0.00702254	0.733249
cg17199162	-0.0697121	0.0378785	0.0687341	0.0307202	0.0213936	0.1542	0.0418162	0.0308164	0.177915
cg17199181	0.0123417	0.0392284	0.753726	0.0191496	0.022156	0.389529	-0.0104474	0.0319145	0.744097
cg17199223	0.00412627	0.00649821	0.526918	-0.000373094	0.00367016	0.919237	-0.00271031	0.00528666	0.609336
cg17199247	0.00529745	0.0109754	0.630408	0.0118227	0.00619883	0.0594178	-0.0132963	0.00892907	0.139671
cg17199271	-0.00754392	0.00933658	0.421049	0.000455454	0.00527325	0.931348	0.0027229	0.00759584	0.720761
cg17199320	-0.00248595	0.00820058	0.762423	-0.00176132	0.00463165	0.704561	0.00098733	0.00667164	0.882655
cg17199323	0.035023	0.0316265	0.270834	-0.0174662	0.0178625	0.330574	-0.0245418	0.0257299	0.342519
cg17199325	-0.0125323	0.0153677	0.416768	0.0113746	0.00867962	0.193092	0.0122108	0.0125025	0.33114
cg17199367	0.00618828	0.020723	0.765863	-0.00743965	0.0117042	0.526494	-0.0109889	0.0168593	0.516056
cg17199430	-0.0124931	0.0199379	0.532379	0.00925772	0.0112608	0.413006	0.0105335	0.0162206	0.517606
cg17199468	0.00947014	0.00646298	0.146043	-0.00292568	0.00365026	0.424783	-0.00423973	0.005258	0.422
cg17199481	-0.00795792	0.0124472	0.524098	0.00375742	0.00703013	0.594225	0.00049301	0.0101265	0.961269
cg17199483	0.000135144	0.029905	0.996403	-0.00181824	0.0168902	0.914493	-0.0107516	0.0243294	0.659521
cg17199537	-0.0107141	0.0241114	0.657763	0.00234177	0.013618	0.863823	0.0162693	0.019616	0.4089
cg17199631	0.000138043	0.00595805	0.981562	-0.000642259	0.00336508	0.84903	-6.35278e-05	0.00484721	0.98957
cg17199657	-0.0322185	0.0208673	0.125818	0.0157602	0.0117857	0.184243	0.020032	0.0169767	0.240868
cg17199658	-0.0177192	0.0161271	0.274581	-0.0011091	0.00910852	0.903334	0.0052913	0.0131203	0.687613
cg17199681	0.00227304	0.00659602	0.731128	0.00132009	0.0037254	0.723838	-0.00414007	0.00536623	0.442265
cg17199683	0.00368207	0.0205603	0.858239	0.000827249	0.0116123	0.943353	-0.0101634	0.0167269	0.544853
cg17199787	-0.00242254	0.00790614	0.75994	0.00598227	0.00446535	0.183438	-0.000371072	0.00643209	0.954112
cg17199800	0.00139168	0.00668656	0.835559	-0.00302335	0.00377654	0.425323	0.0049784	0.00543989	0.362351
cg17199870	-0.00564723	0.0191217	0.768367	-0.00057057	0.0107999	0.957974	0.00234948	0.0155566	0.880264
cg17199872	0.00135755	0.0207791	0.948042	0.0028142	0.0117359	0.810991	0.000905257	0.0169049	0.957403
cg17199951	-0.0142294	0.0150686	0.347334	0.00591293	0.00851067	0.488846	0.00960655	0.0122592	0.435152
cg17200049	0.0143928	0.013996	0.306316	-0.00511292	0.00790486	0.519269	-0.024852	0.0113865	0.0314554
cg17200083	0.00958543	0.0479904	0.842101	0.00281742	0.0271047	0.917425	0.0030789	0.0390429	0.937305
cg17200084	0.00726423	0.017059	0.671166	-0.00197014	0.00963487	0.838402	-0.0140847	0.0138785	0.312672
cg17200127	0.0663677	0.0395333	0.0963809	-0.0378009	0.0223282	0.0936385	-0.0436205	0.0321626	0.178136
cg17200137	-0.0788669	0.0418245	0.0623023	0.0290695	0.0236223	0.221419	0.0457069	0.0340266	0.182288
cg17200161	-0.00232833	0.00267616	0.386412	0.000635637	0.00151148	0.675013	0.000773118	0.00217721	0.723281
cg17200204	-0.00282436	0.00645559	0.662707	-0.00509407	0.00364609	0.165529	0.00231703	0.00525199	0.66006
cg17200233	0.00550838	0.00471376	0.24541	-0.00253389	0.00266231	0.343559	-0.00271983	0.00383491	0.479867
cg17200257	0.0118713	0.0128386	0.357416	0.00213486	0.00725116	0.769062	-0.00487386	0.0104449	0.641804
cg17200283	0.0107833	0.0260497	0.679814	-0.00677965	0.0147128	0.645963	-0.0103849	0.0211929	0.625217
cg17200320	0.00919665	0.012156	0.451133	-0.00266199	0.00686565	0.699059	0.0001784	0.0098896	0.985644
cg17200325	0.00779133	0.0118915	0.513873	0.00700327	0.00671627	0.299638	-0.00461938	0.00967442	0.634081
cg17200337	0.00390252	0.0049666	0.433908	-0.00390928	0.00280511	0.166582	-0.00136357	0.00404061	0.736487
cg17200410	0.0194609	0.040009	0.627761	0.000276701	0.0225969	0.990255	-0.000349306	0.0325496	0.991459
cg17200414	0.0134602	0.0132015	0.310427	0.00173559	0.00745612	0.816422	-0.0151124	0.0107401	0.162561
cg17200423	-0.0379004	0.0225209	0.0955785	-0.000533315	0.0127197	0.966641	0.0209914	0.0183221	0.254713
cg17200441	-0.00657393	0.0203438	0.747276	-0.00571716	0.0114901	0.619899	0.0183414	0.0165508	0.270492
cg17200447	-0.00120786	0.00465836	0.795957	0.000789915	0.00263102	0.764637	-0.00223433	0.00378984	0.556843
cg17200460	0.00725712	0.0258895	0.779829	0.00990213	0.0146223	0.499877	-0.00584774	0.0210626	0.781876
cg17200465	-0.000649096	0.0170226	0.96966	-0.0159054	0.00961427	0.101255	-0.0020152	0.0138488	0.884604
cg17200498	0.0323443	0.0135675	0.0190537	-0.00552856	0.00766285	0.472335	-0.0256327	0.0110379	0.0222891
cg17200510	0.0175286	0.0285465	0.540613	-0.0186022	0.0161229	0.2514	-0.013148	0.0232242	0.572596
cg17200553	0.00693082	0.0296837	0.815869	0.0111894	0.0167652	0.506074	-0.0016813	0.0241494	0.944637
cg17200564	-0.00613141	0.0131192	0.641277	-0.0103079	0.00740964	0.16733	0.00111514	0.0106732	0.917001
cg17200577	-0.0121888	0.0191678	0.526325	0.0116564	0.0108259	0.284249	-0.00043068	0.0155941	0.978023
cg17200589	0.00590121	0.00358719	0.103157	-0.00140963	0.00202603	0.488224	-0.00426424	0.00291838	0.147169
cg17200628	0.0233282	0.0116517	0.0480333	-0.00591986	0.0065808	0.370557	-0.00939847	0.00947928	0.323896
cg17200646	-0.00828626	0.0486594	0.865132	0.0193209	0.0274826	0.483709	0.00401962	0.0395872	0.919331
cg17200669	-0.0141383	0.0311825	0.651259	-0.0128501	0.0176117	0.467355	0.00984644	0.0253687	0.698759
cg17200702	-0.00577839	0.0160146	0.719011	0.00934004	0.00904499	0.304323	-0.000191686	0.0130288	0.988291
cg17200737	-0.000447878	0.0108473	0.967149	0.00867168	0.00612648	0.160109	0.00355704	0.00882486	0.687775
cg17200748	-0.00652356	0.0053723	0.227553	0.00327472	0.00303425	0.283125	0.00730106	0.00437067	0.0980182
cg17200768	0.00155943	0.00468282	0.739838	-0.00148009	0.00264484	0.57702	0.00138978	0.00380974	0.716049
cg17200810	0.0132808	0.0199846	0.507897	-0.00984611	0.0112872	0.385164	-0.00337501	0.0162586	0.835985
cg17200850	0.0218697	0.0156573	0.165637	-0.00517426	0.00884318	0.559817	-0.00349805	0.0127381	0.784192
cg17200876	-0.0120897	0.0103488	0.245552	0.0103392	0.00584496	0.0800203	0.00487911	0.00841934	0.563573
cg17200919	0.00658229	0.00405762	0.107972	-0.00181091	0.00229172	0.431323	-0.00615301	0.0033011	0.0653259
cg17200920	-0.00795444	0.0178561	0.656959	0.0131464	0.010085	0.195439	0.00327595	0.014527	0.822053
cg17200992	0.0053423	0.0224992	0.812808	0.00980015	0.0127074	0.442435	-0.00873685	0.0183043	0.634204
cg17200999	-0.0338535	0.0376621	0.370923	0.0228543	0.0212714	0.285274	0.0341754	0.0306402	0.267416
cg17201005	-0.0101511	0.0130221	0.437547	0.000545643	0.0073548	0.941011	0.00238407	0.0105942	0.82242
cg17201133	-0.0146733	0.0131883	0.268603	0.0065575	0.00744872	0.380822	0.00704039	0.0107295	0.51325
cg17201135	0.0129846	0.0150154	0.389284	-0.0013023	0.00848061	0.878271	-0.00274572	0.0122159	0.822629
cg17201192	0.0174757	0.00948527	0.0684394	-0.00133142	0.00535724	0.804247	-0.0114562	0.00771681	0.140865
cg17201225	0.0292349	0.0272834	0.286564	0.00643235	0.0154095	0.677279	-0.0169814	0.0221966	0.446082
cg17201227	-0.0248985	0.0335004	0.45912	0.00328847	0.0189209	0.86238	0.0026494	0.0272545	0.922758
cg17201273	-0.0231478	0.0132417	0.0835791	0.00399183	0.00747887	0.594724	-0.0021579	0.0107729	0.841655
cg17201301	0.0093826	0.0196619	0.634284	-0.00514272	0.011105	0.644319	-0.00337511	0.0159961	0.833329
cg17201307	0.000897973	0.00514362	0.86177	-0.000267816	0.00290509	0.926736	0.00132052	0.00418463	0.753005
cg17201343	-0.00567239	0.0432224	0.895857	-0.0182408	0.0244118	0.456724	-0.00947546	0.0351639	0.788138
cg17201409	0.0341767	0.0167524	0.0440296	-0.0295597	0.00946165	0.00234548	-0.0254287	0.013629	0.0650637
cg17201420	0.0546097	0.0251689	0.0324447	-0.0235506	0.0142153	0.100776	-0.0236141	0.0204763	0.251618
cg17201438	0.0406438	0.0215912	0.062745	-0.00610018	0.0121946	0.61803	-0.0383359	0.0175657	0.0314668
cg17201517	-0.0251843	0.0278789	0.368556	0.0129538	0.0157458	0.412685	0.0147755	0.022681	0.516281
cg17201523	-0.0168801	0.021569	0.435743	0.0132435	0.0121821	0.279647	0.0145292	0.0175476	0.409691
cg17201535	0.010947	0.0137145	0.426678	-7.69726e-05	0.00774586	0.992092	-0.00876082	0.0111575	0.434233
cg17201542	0.0061894	0.00882295	0.484646	-0.00642319	0.00498316	0.20044	-0.000364542	0.00717797	0.959599
cg17201563	0.00554387	0.00994666	0.578552	-0.000507264	0.00561783	0.928237	0.000752595	0.00809218	0.926091
cg17201587	0.00803067	0.00367222	0.0311316	-0.00457505	0.00207406	0.0297315	-0.00357375	0.00298756	0.234502
cg17201590	-0.0418875	0.0245033	0.0905293	0.0116234	0.0138393	0.403017	0.0273426	0.0199348	0.173319
cg17201599	0.00320407	0.00911608	0.725987	0.00311154	0.00514872	0.547019	-0.00163768	0.00741645	0.825694
cg17201632	0.00750986	0.0139955	0.592766	-0.00133784	0.00790459	0.86595	-0.00498236	0.0113861	0.662653
cg17201638	-0.000479733	0.0145793	0.973817	-0.00160199	0.0082343	0.846147	0.00345515	0.0118611	0.771436
cg17201651	0.000307475	0.0443844	0.994487	-0.0348072	0.0250681	0.168131	0.0437068	0.0361093	0.229035
cg17201721	0.00644638	0.0154572	0.677555	-0.00415965	0.00873014	0.6348	-0.000487791	0.0125753	0.969137
cg17201760	0.0204645	0.0167315	0.224221	-0.00192306	0.00944987	0.839165	-0.0100403	0.013612	0.462516
cg17201805	0.0350418	0.0413933	0.399304	-0.00131123	0.0233787	0.955387	-0.0142822	0.0336758	0.672415
cg17201900	-0.000115186	0.00262795	0.965128	-0.000138031	0.00148425	0.926096	0.00151463	0.00213799	0.480355
cg17201947	0.00158458	0.0291291	0.956728	0.00492759	0.016452	0.765182	0.0102532	0.0236982	0.666215
cg17201960	-0.00451844	0.0130255	0.729417	-0.00898603	0.00735677	0.224841	0.00955221	0.010597	0.369583
cg17202013	-0.0365274	0.0328791	0.269303	-0.00207773	0.01857	0.911142	0.0239872	0.026749	0.372049
cg17202053	0.0134494	0.0315722	0.671051	0.00166373	0.0178318	0.925855	-0.000337067	0.0256858	0.989557
cg17202109	0.00198872	0.010935	0.856063	6.22208e-05	0.00617606	0.991982	0.00417126	0.00889628	0.640199
cg17202114	0.0136215	0.0227025	0.549891	0.000164246	0.0128223	0.989806	-0.0108889	0.0184698	0.556849
cg17202289	-0.0102424	0.0138481	0.461296	-0.00723676	0.00782137	0.357106	0.0110304	0.0112663	0.32996
cg17202313	-0.000120853	0.00476055	0.979798	0.000346226	0.00268873	0.897804	-0.00117522	0.00387297	0.762198
cg17202331	-0.00388978	0.00920917	0.673672	0.00265928	0.0052013	0.61031	0.00222976	0.00749218	0.76663
cg17202353	0.00783273	0.0127483	0.540365	-0.00484631	0.00720017	0.502479	-0.00220656	0.0103715	0.831962
cg17202356	-0.0153029	0.0296536	0.606978	0.0098257	0.0167482	0.558773	0.00813491	0.0241249	0.736687
cg17202383	0.00502645	0.0302643	0.868432	0.0103952	0.0170931	0.544495	0.0045932	0.0246217	0.852399
cg17202445	-0.0125139	0.0306042	0.683508	-0.00890228	0.0172851	0.607695	0.00280634	0.0248983	0.910489
cg17202446	-0.00111119	0.00763506	0.884585	-0.00194058	0.00431224	0.653692	-0.00414871	0.00621155	0.505766
cg17202452	-0.00870614	0.0117417	0.460182	0.00858945	0.00663168	0.198289	0.0153859	0.00955257	0.110471
cg17202488	0.0139384	0.0147507	0.347018	-0.00112896	0.00833113	0.892486	-0.0125725	0.0120005	0.297372
cg17202604	0.003656	0.0330682	0.912192	-0.0077486	0.0186768	0.679138	-0.0125948	0.0269029	0.640711
cg17202632	-0.0237197	0.0155689	0.130846	0.0207849	0.00879325	0.0200646	0.014864	0.0126662	0.243434
cg17202717	-0.00378163	0.0226609	0.867809	0.00918653	0.0127987	0.474608	0.0049639	0.0184359	0.788302
cg17202724	0.00679246	0.0165284	0.682001	-0.013035	0.00933514	0.165768	-0.0027475	0.0134468	0.838524
cg17202735	0.0197973	0.0375288	0.599023	0.00838263	0.0211961	0.693348	-0.0204824	0.0305318	0.50389
cg17202755	-0.0183593	0.0140991	0.195915	0.005807	0.00796313	0.467597	0.00845413	0.0114705	0.462862
cg17202781	-0.00482947	0.0186752	0.796484	-0.00285822	0.0105477	0.786975	0.00278042	0.0151933	0.855174
cg17202806	0.0123382	0.0230562	0.593768	0.00341905	0.013022	0.793442	0.0075422	0.0187575	0.688494
cg17202833	0.00605457	0.0199868	0.762587	-0.00855543	0.0112885	0.450335	-0.00741722	0.0162604	0.64929
cg17202839	-0.00283096	0.00760512	0.710515	0.00136348	0.00429534	0.751591	0.000453969	0.0061872	0.941659
cg17202840	0.030126	0.0383887	0.434485	-0.031282	0.0216817	0.15227	-0.0363333	0.0312314	0.247509
cg17202854	0.0176284	0.0106825	0.1021	-0.012424	0.00603341	0.0421282	-0.00717411	0.0086908	0.411102
cg17202879	0.0210572	0.0232326	0.366968	0.00747659	0.0131217	0.570125	-0.0161107	0.0189011	0.396089
cg17202896	0.0331276	0.0136658	0.0171783	-0.00948489	0.00771836	0.222062	-0.0254763	0.0111179	0.0240768
cg17202909	0.00991889	0.00764384	0.19746	-0.00130719	0.00431721	0.762694	-0.00419701	0.0062187	0.501328
cg17202948	0.0135835	0.0161906	0.403528	-0.00878125	0.00914439	0.339274	-0.00599161	0.013172	0.650205
cg17202955	-0.00779881	0.0296381	0.792999	-0.0105854	0.0167394	0.528624	0.00206666	0.0241123	0.931872
cg17202985	-0.0284539	0.0215096	0.188966	0.00440148	0.0121485	0.717903	0.00789065	0.0174993	0.653048
cg17203027	0.00976364	0.0128792	0.450214	-0.000902694	0.00727411	0.901493	-0.000541047	0.010478	0.958923
cg17203037	0.0153033	0.0177967	0.391947	-0.0105448	0.0100515	0.296725	-0.00832223	0.0144786	0.566748
cg17203063	-0.000953412	0.0156258	0.951471	0.00841123	0.00882538	0.342898	-0.00347031	0.0127125	0.78544
cg17203119	-0.0143006	0.0182976	0.436359	-0.00505164	0.0103344	0.626063	0.0131841	0.0148861	0.377967
cg17203155	-0.0255039	0.0173412	0.144573	0.0176848	0.00979423	0.0740448	0.0112199	0.0141081	0.42837
cg17203162	0.0113441	0.0300122	0.706261	-0.00538513	0.0169507	0.751394	-0.00556779	0.0244166	0.820096
cg17203180	0.0214934	0.0266733	0.422308	-0.0243948	0.0150649	0.108595	-0.00852696	0.0217002	0.695215
cg17203220	0.00489905	0.00855354	0.568125	0.000716722	0.004831	0.882364	-0.00151775	0.00695879	0.827801
cg17203230	-0.00673748	0.0371887	0.856608	-0.0130747	0.021004	0.535067	-0.00929646	0.0302552	0.759291
cg17203290	-0.00398465	0.0104825	0.704676	0.00712447	0.00592047	0.231735	0.0114056	0.00852811	0.184183
cg17203352	-0.00102154	0.0272218	0.970142	-0.00414555	0.0153748	0.788009	0.00868716	0.0221465	0.695719
cg17203447	-0.00858625	0.0180332	0.635037	-0.00454819	0.0101851	0.656181	0.00102961	0.014671	0.944193
cg17203448	0.0151084	0.0301148	0.617009	0.00841257	0.0170087	0.621987	0.0126861	0.0245001	0.605768
cg17203479	0.000952695	0.0103092	0.926559	0.00365431	0.00582257	0.531718	0.00309042	0.0083871	0.713315
cg17203492	-0.0627092	0.0323354	0.0553366	0.0262663	0.0182629	0.153553	0.0280313	0.0263067	0.289243
cg17203533	0.0208633	0.0150867	0.169841	-0.0056488	0.0085209	0.508929	-0.0167533	0.0122739	0.175393
cg17203597	-0.000149621	0.0260839	0.995435	-0.010717	0.0147321	0.468676	0.00191632	0.0212207	0.92823
cg17203617	0.0238343	0.0227418	0.297199	-0.0082539	0.0128445	0.521982	-0.017338	0.0185018	0.35101
cg17203647	0.00145941	0.0146297	0.920742	0.000452015	0.0082628	0.956485	-0.00655276	0.0119021	0.583192
cg17203696	0.00457068	0.0205988	0.824861	0.00506682	0.0116341	0.664146	-0.00216764	0.0167583	0.897348
cg17203716	0.000807028	0.0127668	0.949726	-0.00817918	0.00721065	0.259428	0.00484804	0.0103866	0.641707
cg17203784	0.0168188	0.0211049	0.427426	3.50963e-05	0.0119199	0.997657	-0.0138371	0.01717	0.422261
cg17203794	0.00433127	0.00823558	0.60013	-0.00364945	0.00465142	0.434587	-0.00667827	0.00670011	0.321345
cg17203820	-0.00950131	0.0129159	0.463713	0.00135782	0.00729484	0.852724	-0.00276734	0.0105078	0.792826
cg17203840	0.00292395	0.0104325	0.779858	0.00416978	0.00589222	0.480827	-0.00599127	0.00848743	0.481926
cg17203920	0.00216962	0.00302218	0.474528	0.000611773	0.00170691	0.720808	-0.00132647	0.00245871	0.590768
cg17204012	0.0228325	0.0165834	0.171702	-0.00788316	0.00936624	0.40203	-0.0137679	0.0134916	0.310012
cg17204018	0.00557946	0.00351838	0.116005	-0.000331413	0.00198716	0.867889	-0.00211352	0.0028624	0.462052
cg17204113	0.0622381	0.0477541	0.195525	-0.0455959	0.0269713	0.0941042	-0.0573685	0.0388507	0.142978
cg17204129	-0.000934691	0.00850714	0.912736	-0.00154844	0.00480479	0.747935	0.00180175	0.00692104	0.795156
cg17204213	-0.000258302	0.00264106	0.922289	-0.000926068	0.00149166	0.536153	-0.00186291	0.00214865	0.388054
cg17204222	-0.0189579	0.0292189	0.51797	0.0133108	0.0165027	0.421862	0.0279786	0.0237713	0.242049
cg17204275	0.00416292	0.00777405	0.593525	-0.00181504	0.00439075	0.680233	-0.0017406	0.00632463	0.783735
cg17204289	0.00618419	0.0279701	0.825475	-0.00865999	0.0157974	0.584807	0.000593591	0.0227553	0.979242
cg17204337	-0.00300438	0.0154188	0.845913	0.00713226	0.00870847	0.414772	0.0064673	0.0125441	0.607319
cg17204367	0.00925067	0.0228718	0.686758	-0.0338045	0.0129179	0.0102792	0.00180157	0.0186075	0.923068
cg17204394	0.0126522	0.0105844	0.23483	-0.00569921	0.00597802	0.342753	-0.00629584	0.00861102	0.466439
cg17204510	0.0183005	0.0149633	0.224254	-0.000871515	0.00845121	0.918076	-0.010863	0.0121735	0.374392
cg17204530	0.000183248	0.0257955	0.994346	-0.0245452	0.0145692	0.095222	0.00449637	0.0209861	0.830794
cg17204549	-0.0182821	0.0289072	0.528572	-0.00464751	0.0163266	0.776507	0.00101757	0.0235176	0.965576
cg17204557	-0.0453113	0.0252009	0.0752556	0.0131502	0.0142333	0.357807	0.0267582	0.0205024	0.194906
cg17204562	-0.0206527	0.0290208	0.478371	-0.00483806	0.0163908	0.768489	0.00649217	0.0236101	0.783915
cg17204569	-0.0159373	0.00964895	0.101793	-0.00208674	0.00544968	0.702615	0.0085572	0.00784997	0.278345
cg17204618	0.0080012	0.0101963	0.434514	-0.00474624	0.00575884	0.411847	-0.00507547	0.0082953	0.542054
cg17204652	-0.0378455	0.0326357	0.249015	0.0426052	0.0184325	0.0229044	0.0387768	0.026551	0.147361
cg17204671	0.0183385	0.0179907	0.310557	-0.0103156	0.0101611	0.312505	-0.00259252	0.0146365	0.859774
cg17204729	0.0013979	0.0131338	0.915455	0.0144981	0.00741792	0.0534952	-0.000211663	0.0106851	0.984236
cg17204791	0.0268309	0.0113342	0.0198859	0.00186905	0.00640151	0.770927	-0.0238366	0.00922103	0.0112103
cg17204834	-0.000736671	0.00243993	0.76335	-0.000973071	0.00137806	0.481791	0.00168502	0.00198502	0.398023
cg17204901	-0.0033148	0.0134089	0.805264	0.00398024	0.00757327	0.600379	0.00362706	0.0109089	0.740232
cg17204932	-0.00795883	0.00951067	0.404723	0.00518117	0.00537158	0.337143	0.00776909	0.00773747	0.31781
cg17204962	0.00423825	0.00813256	0.603441	0.00078366	0.00459323	0.864881	-0.0066708	0.0066163	0.315824
cg17204993	-0.0123432	0.0201392	0.541366	0.0116612	0.0113745	0.30779	0.00782548	0.0163844	0.633986
cg17205120	-0.0316508	0.0502593	0.530324	-0.000557769	0.0283862	0.984363	0.000819178	0.0408888	0.984057
cg17205181	-0.0449639	0.0270484	0.0996384	-0.00398783	0.0152768	0.794611	0.0348005	0.0220054	0.116997
cg17205193	-0.003442	0.0473283	0.942172	-0.0191483	0.0267308	0.475486	-0.0166202	0.0385043	0.666948
cg17205209	-0.00070086	0.0162907	0.965772	0.000329238	0.00920093	0.971528	-0.00927891	0.0132534	0.485515
cg17205233	-0.00770358	0.0121359	0.527053	-0.00272691	0.0068543	0.691614	0.0122615	0.00987324	0.217241
cg17205250	0.0120867	0.0220656	0.5851	-0.010035	0.0124625	0.422646	-0.016262	0.0179516	0.36722
cg17205254	0.00290762	0.00400101	0.46913	-0.00154515	0.00225975	0.495735	0.000900124	0.00325505	0.782722
cg17205313	-0.00181395	0.0636222	0.977312	0.0245988	0.0359335	0.495235	-9.42137e-05	0.0517602	0.998551
cg17205316	-0.00212514	0.00269814	0.432814	0.00380171	0.0015239	0.0142778	8.57817e-06	0.00219509	0.99689
cg17205324	-0.00410239	0.0230671	0.859211	0.013029	0.0130282	0.319742	0.0106241	0.0187664	0.572604
cg17205327	-0.0118194	0.0375283	0.753472	-0.00527874	0.0211958	0.803847	-0.0126679	0.0305314	0.679112
cg17205357	-0.00698452	0.0178971	0.697192	0.00235805	0.0101082	0.81603	0.00688558	0.0145603	0.637336
cg17205386	-0.0496755	0.0749702	0.50914	0.021733	0.0423428	0.608922	0.0347296	0.0609925	0.570383
cg17205422	0.0234026	0.0231739	0.315045	-0.0093462	0.0130885	0.476878	-0.0139901	0.0188533	0.459831
cg17205423	-0.0224131	0.0165825	0.179612	0.00346347	0.00936573	0.712327	0.016306	0.0134908	0.229697
cg17205440	5.54408e-05	0.0215461	0.997952	0.00992707	0.0121691	0.416616	-0.00448213	0.017529	0.79872
cg17205461	0.0020693	0.00455908	0.650914	0.00182007	0.00257495	0.481345	-0.00326254	0.00370907	0.381221
cg17205466	-0.00382401	0.0333199	0.908865	0.0181713	0.0188189	0.336628	0.0163681	0.0271076	0.547359
cg17205488	-0.0133046	0.0231063	0.56607	0.0148912	0.0130503	0.256627	0.0333961	0.0187983	0.0787455
cg17205515	-0.0386836	0.0274308	0.161639	0.0192477	0.0154928	0.217066	0.0264535	0.0223165	0.238736
cg17205574	-0.0479493	0.0285968	0.0967813	0.0293368	0.0161513	0.0723708	0.0356198	0.0232651	0.128982
cg17205652	0.00598317	0.0140053	0.670166	-0.00427503	0.00791015	0.590114	-0.013336	0.0113941	0.244668
cg17205717	0.0155777	0.0341415	0.649206	0.00281628	0.019283	0.884182	-0.0436818	0.027776	0.119024
cg17205788	-0.0186002	0.0255733	0.468757	0.0217695	0.0144437	0.134976	-0.00404433	0.0208053	0.846273
cg17205797	0.00332736	0.00929648	0.721176	0.0015462	0.00525061	0.769014	-0.00480051	0.00756322	0.527091
cg17205832	0.0245698	0.0104407	0.0206066	-0.0110061	0.00589688	0.0649723	-0.0119679	0.00849413	0.16201
cg17205877	-0.00670222	0.00680036	0.326772	0.00315035	0.00384081	0.414076	0.00625099	0.00553248	0.261288
cg17205907	0.00364612	0.0177836	0.837976	0.00361055	0.0100441	0.720017	0.00236955	0.014468	0.870242
cg17205928	0.00738638	0.0186488	0.692909	-0.00639565	0.0105328	0.545113	0.00367145	0.0151719	0.809293
cg17205958	-0.0144633	0.00915085	0.117205	-0.00140607	0.00516836	0.786153	0.014039	0.00744474	0.0622889
cg17205988	-0.00187419	0.0044898	0.677275	-3.09901e-05	0.00253582	0.990274	0.00261388	0.00365271	0.475939
cg17206001	0.00992047	0.0134813	0.463568	0.00310931	0.00761418	0.683902	-0.0139309	0.0109678	0.207035
cg17206029	-0.0136672	0.0128503	0.290137	-0.000253598	0.0072578	0.972198	0.00294708	0.0104545	0.778617
cg17206034	0.00341052	0.00346821	0.327849	-0.00216222	0.00195883	0.272369	-0.00277867	0.00282159	0.327153
cg17206054	0.0145166	0.0124486	0.246392	-0.00725001	0.00703089	0.305002	-0.0102927	0.0101276	0.31199
cg17206056	0.0091445	0.00988734	0.357306	-0.000425616	0.00558432	0.939403	-0.00275782	0.00804392	0.732449
cg17206150	0.0142426	0.010986	0.197871	-0.00692319	0.00620486	0.26725	-0.0057573	0.00893776	0.52098
cg17206161	-0.0047519	0.00938213	0.613654	0.00199366	0.00529898	0.707556	-0.000462429	0.0076329	0.951814
cg17206280	-0.0300072	0.0171957	0.0841119	0.0145274	0.00971203	0.137915	0.0160799	0.0139897	0.253182
cg17206372	0.00463957	0.0264752	0.861251	-0.00343536	0.0149531	0.81877	0.0100371	0.0215391	0.642252
cg17206373	0.0193469	0.0371215	0.603419	0.0114131	0.0209661	0.587429	-0.00517125	0.0302005	0.864395
cg17206417	-0.0130542	0.014724	0.377465	0.000686197	0.00831602	0.934405	0.0157298	0.0119788	0.192202
cg17206420	-0.00524188	0.0227552	0.818293	-0.00556366	0.012852	0.666038	0.00569601	0.0185126	0.758977
cg17206475	-0.00159238	0.00980479	0.871319	0.00197964	0.0055377	0.721498	0.0023831	0.00797675	0.765759
cg17206480	-0.00364246	0.0104521	0.72822	0.00663567	0.00590332	0.263735	0.00267647	0.00850341	0.753619
cg17206498	-0.00483928	0.0272923	0.859628	0.0135758	0.0154145	0.380629	0.0042128	0.0222038	0.849911
cg17206505	-0.000310506	0.0133829	0.981537	0.00197201	0.00755858	0.79472	-0.00605195	0.0108877	0.57958
cg17206528	0.000985544	0.0050226	0.844843	0.00256602	0.00283674	0.367914	-0.00200955	0.00408617	0.623966
cg17206549	-0.0334591	0.0132161	0.0129412	0.0135941	0.00746439	0.0716294	0.0184431	0.0107521	0.0894484
cg17206555	-0.0202812	0.0364045	0.578724	0.0102096	0.0205611	0.620618	0.0180942	0.0296171	0.542656
cg17206564	0.00901103	0.0118223	0.447768	-0.00680281	0.00667718	0.310799	-0.00521727	0.00961812	0.588746
cg17206583	-0.00373322	0.00671172	0.579325	-0.00280665	0.00379075	0.460831	0.00627489	0.00546037	0.253283
cg17206596	0.00906232	0.00943698	0.339268	-0.00360278	0.00532996	0.500665	-0.00202822	0.00767752	0.792199
cg17206604	0.0274768	0.00877216	0.00228741	-0.000428853	0.00495447	0.931199	-0.021264	0.00713665	0.00363962
cg17206645	-0.00145091	0.00788238	0.854339	-0.00177932	0.00445193	0.690267	0.000763802	0.00641277	0.905435
cg17206659	-0.0306096	0.0121268	0.0132053	0.0114873	0.00684918	0.0966934	0.0215208	0.00986587	0.0315504
cg17206737	0.00604049	0.0108571	0.579229	0.00346148	0.00613202	0.573708	-0.00190152	0.00883283	0.829997
cg17206748	-0.00119735	0.00643861	0.852857	-0.000146625	0.00363649	0.96792	-0.00203974	0.00523817	0.697826
cg17206772	0.00781939	0.0187222	0.677114	-0.00552705	0.0105742	0.602369	0.00349498	0.0152316	0.818992
cg17206827	-0.0286498	0.0315093	0.36545	0.0111533	0.0177963	0.5323	0.0146389	0.0256346	0.569266
cg17206850	-0.0511617	0.035656	0.154508	0.00788205	0.0201383	0.696355	0.0234028	0.0290082	0.421756
cg17206877	-0.0143162	0.0245992	0.561918	0.00442774	0.0138935	0.750638	0.0157562	0.0200128	0.433002
cg17206887	0.00163877	0.0119357	0.891075	-0.0155085	0.00674121	0.0235364	0.00902259	0.00971034	0.355082
cg17206897	0.000744038	0.00886622	0.933293	0.00880119	0.0050076	0.0819436	-0.00343635	0.00721317	0.634851
cg17206914	0.0237828	0.0239702	0.323553	-0.00870187	0.0135383	0.521881	-0.00297596	0.0195012	0.879024
cg17206968	0.0065723	0.0107913	0.543909	-0.00375946	0.00609487	0.538781	-0.00470186	0.00877933	0.593476
cg17206978	0.00234254	0.00267744	0.383758	-0.00227816	0.00151221	0.135151	-0.000714525	0.00217825	0.743591
cg17207000	0.00248756	0.0184097	0.892792	-0.000981954	0.0103977	0.924953	-0.000889476	0.0149773	0.952764
cg17207010	0.00556365	0.00650295	0.394329	-0.000215417	0.00367283	0.953349	-0.00325134	0.00529052	0.540269
cg17207024	-0.0214865	0.0138567	0.124215	0.000498654	0.00782618	0.949326	0.011952	0.0112732	0.291652
cg17207042	0.0172997	0.0308203	0.575869	-0.0184777	0.0174072	0.291073	0.00436171	0.0250741	0.862262
cg17207062	-0.0127736	0.0104351	0.223846	0.00451568	0.00589368	0.445404	0.00252411	0.00848952	0.766851
cg17207065	0.00295989	0.0186725	0.874376	0.0132312	0.0105461	0.212608	-0.0120943	0.0151911	0.427873
cg17207235	-0.0132441	0.0563496	0.814673	0.0168933	0.031826	0.596756	0.0177409	0.0458436	0.699604
cg17207266	-0.0117233	0.0322731	0.717199	0.0270297	0.0182277	0.141312	0.0107126	0.026256	0.68416
cg17207283	0.0102942	0.0105611	0.332097	-0.0044604	0.00596487	0.456384	0.000432466	0.00859207	0.959959
cg17207300	-0.060693	0.036927	0.103465	0.0334879	0.0208562	0.111567	0.0480187	0.0300422	0.11318
cg17207301	-0.0085162	0.00417797	0.0442077	0.00271733	0.0023597	0.252304	0.00481832	0.00339901	0.159489
cg17207337	-0.00178691	0.0339585	0.958141	0.0102296	0.0191796	0.594992	0.0126039	0.0276271	0.649245
cg17207346	0.00212712	0.00595283	0.721613	-0.00606403	0.00336213	0.0743621	-0.000366041	0.00484296	0.939906
cg17207366	0.00954418	0.0183536	0.604225	0.00318551	0.010366	0.759265	-0.00224934	0.0149317	0.880568
cg17207395	-0.00412407	0.00890502	0.644307	0.00289128	0.00502951	0.566702	0.00594473	0.00724474	0.413889
cg17207454	-0.0195861	0.0101455	0.0564332	0.00764602	0.00573015	0.185182	0.0177732	0.00825397	0.0337491
cg17207485	0.00224673	0.0312058	0.942751	-0.0111076	0.0176249	0.530014	0.000751516	0.0253877	0.976445
cg17207512	-0.0226967	0.0412803	0.583694	-0.00257855	0.0233149	0.912163	-0.00308462	0.0335839	0.927006
cg17207545	0.0214625	0.0524214	0.683124	-0.0593311	0.0296074	0.0478378	0.0163335	0.0426478	0.702559
cg17207552	-0.0134803	0.0159095	0.398887	-0.000754143	0.0089856	0.933285	0.00579593	0.0129433	0.655289
cg17207559	-0.0102625	0.0334755	0.759822	0.0145055	0.0189068	0.444801	0.0164752	0.0272342	0.546614
cg17207590	0.0197254	0.0241337	0.415718	-0.0208832	0.0136306	0.128723	-0.0211199	0.0196341	0.284715
cg17207600	-0.00419859	0.0110263	0.704192	0.00120273	0.00622762	0.847258	0.00351812	0.00897054	0.695772
cg17207611	-0.00492717	0.00568322	0.388077	0.00146639	0.00320985	0.648797	0.00377984	0.00462362	0.415621
cg17207662	0.0291847	0.019918	0.146055	-0.0109847	0.0112496	0.331244	-0.0243773	0.0162044	0.135705
cg17207690	-0.00669287	0.0130138	0.608206	0.000779084	0.00735013	0.915802	0.00362548	0.0105875	0.732759
cg17207724	-0.0102184	0.0142527	0.475114	-0.00454542	0.00804988	0.573597	0.00210268	0.0115954	0.856477
cg17207736	-0.0266327	0.0351279	0.450172	0.00153949	0.0198401	0.938309	0.0129781	0.0285786	0.650748
cg17207746	-0.00581505	0.0115395	0.615445	0.00741816	0.00651747	0.257813	0.00390733	0.00938806	0.678172
cg17207754	0.0127916	0.00826894	0.125098	-0.0034167	0.00467026	0.466167	-0.00984737	0.00672725	0.146448
cg17207756	0.000734437	0.0123219	0.952592	-0.00317711	0.00695935	0.649023	-0.00532268	0.0100246	0.596646
cg17207772	-0.0338247	0.0173787	0.0544783	0.0174234	0.00981539	0.0789844	0.0169831	0.0141385	0.232571
cg17207777	0.00736965	0.0154659	0.634773	0.000346671	0.00873509	0.968423	-0.0166692	0.0125824	0.188317
cg17207806	0.0273528	0.0220303	0.217347	-0.0104477	0.0124426	0.403136	-0.0244374	0.0179229	0.175857
cg17207815	0.0089087	0.00619537	0.153631	-0.00383905	0.00349912	0.275265	-0.00716022	0.00504029	0.158607
cg17207836	0.00302944	0.00443059	0.495743	-0.000371614	0.00250238	0.88225	0.00191542	0.00360454	0.596351
cg17207944	0.00676855	0.0164688	0.681977	-0.0104735	0.00930153	0.262915	-0.00236339	0.0133983	0.860348
cg17208001	0.00324758	0.0380223	0.932108	-0.014845	0.0214748	0.491028	-0.0337758	0.0309333	0.277559
cg17208060	0.0116753	0.0322423	0.718048	-0.000924913	0.0182103	0.959596	-0.000983177	0.0262309	0.970177
cg17208073	0.0173109	0.018575	0.353656	0.00247797	0.0104911	0.813772	-0.00957763	0.0151118	0.527698
cg17208162	-0.0121926	0.0127207	0.340178	-0.0033138	0.00718459	0.645651	0.0131954	0.010349	0.20531
cg17208270	0.00356947	0.0120341	0.76739	-0.00320818	0.00679682	0.637968	-0.00242896	0.00979044	0.80458
cg17208278	-0.00128968	0.0109244	0.906266	0.00269534	0.00617007	0.663187	0.00680391	0.00888765	0.445786
cg17208346	-0.000701838	0.0158836	0.964846	0.000516018	0.00897098	0.954247	0.0099765	0.0129222	0.441946
cg17208360	-0.0023332	0.0159712	0.884152	-0.00127263	0.00902046	0.888094	-0.0026731	0.0129935	0.837432
cg17208363	0.000618988	0.00415813	0.881969	-0.00162334	0.00234849	0.491059	0.001129	0.00338288	0.739288
cg17208368	0.0214978	0.0268924	0.425991	0.0233927	0.0151887	0.12675	-0.0184295	0.0218785	0.401638
cg17208425	0.0151665	0.0136538	0.269378	0.00437849	0.00771161	0.571483	-0.0146228	0.0111082	0.19111
cg17208427	0.0119123	0.0104052	0.255062	-0.00211317	0.00587678	0.719935	-0.00381664	0.00846519	0.653085
cg17208467	-0.0132115	0.00934327	0.160527	0.00674969	0.00527704	0.203893	0.0171312	0.00760128	0.0264411
cg17208484	-0.00845017	0.0116598	0.470344	-0.00362487	0.00658537	0.583268	0.00846666	0.00948587	0.374282
cg17208502	0.00437121	0.0245107	0.858825	0.00308732	0.0138435	0.823988	0.0106197	0.0199408	0.595545
cg17208528	-0.0103913	0.00368947	0.00587156	0.00273583	0.00208379	0.192281	0.00756565	0.00300159	0.0133317
cg17208530	-0.00251983	0.0241496	0.917111	0.00350598	0.0136396	0.797683	-0.00596666	0.0196471	0.762007
cg17208577	0.000489391	0.00483544	0.919591	0.00113014	0.00273103	0.679913	0.00350274	0.0039339	0.375433
cg17208579	0.00289963	0.0298848	0.922903	0.00909221	0.0168788	0.591332	-0.00435298	0.024313	0.858276
cg17208729	-0.0052692	0.00788445	0.505511	-0.00308903	0.0044531	0.489523	0.0112902	0.00641445	0.0815088
cg17208740	-0.0186632	0.0200042	0.353132	-0.000221963	0.0112983	0.984366	-0.000703892	0.0162746	0.965589
cg17208748	0.0227434	0.0355196	0.523469	-0.00409225	0.0200613	0.838787	0.00567935	0.0288973	0.844598
cg17208781	0.0260933	0.0246897	0.293178	-0.0268104	0.0139446	0.0574294	-0.00598468	0.0200864	0.766375
cg17208796	0.00468739	0.0357106	0.895838	0.00169448	0.0201692	0.933217	0.0101051	0.0290526	0.728721
cg17208869	-0.0197481	0.00955151	0.041319	0.0109097	0.00539465	0.0458685	0.00769987	0.0077707	0.324182
cg17208907	-0.00513268	0.0115701	0.658297	-0.00177643	0.00653472	0.786314	-0.00132446	0.00941291	0.88839
cg17208953	-0.0570382	0.0360647	0.116974	0.0387982	0.0203692	0.0597446	0.0370401	0.0293407	0.209795
cg17208973	-0.00836115	0.0102107	0.414852	-0.00028287	0.00576695	0.960979	0.00216687	0.00830697	0.794756
cg17208974	-0.00979223	0.0227658	0.668046	0.000754919	0.012858	0.953301	0.00575132	0.0185212	0.756821
cg17209059	0.000573518	0.00920976	0.950472	0.000124453	0.00520163	0.980961	-0.00233649	0.00749266	0.755826
cg17209122	-0.00287462	0.0160899	0.858574	-0.00812629	0.00908751	0.373391	0.00700455	0.0130901	0.59379
cg17209142	-0.000810872	0.00977397	0.934051	0.00674564	0.00552029	0.22465	-0.00226527	0.00795168	0.776338
cg17209188	0.0914954	0.0495045	0.0675856	-0.0627988	0.0279599	0.0269474	-0.0757601	0.0402747	0.0629291
cg17209231	0.0195903	0.00865446	0.0258029	-0.00474785	0.004888	0.333776	-0.0145107	0.00704089	0.0419596
cg17209246	0.0115484	0.0155657	0.459915	0.00609157	0.00879145	0.490013	-0.00928112	0.0126636	0.465371
cg17209267	-0.0142729	0.028794	0.621225	-0.00631235	0.0162627	0.698748	-0.000620619	0.0234256	0.978918
cg17209276	-0.0040196	0.0374638	0.914776	0.0166031	0.0211594	0.434542	0.00628382	0.030479	0.837086
cg17209284	-0.01932	0.0356379	0.588967	0.00409742	0.0201281	0.839114	-0.00214436	0.0289935	0.941193
cg17209310	-0.00441059	0.0317976	0.889965	-0.0142959	0.0179592	0.427943	0.00839797	0.0258692	0.746151
cg17209390	0.00896598	0.0148731	0.548014	-0.00873868	0.00840027	0.300767	-0.0117731	0.0121001	0.332964
cg17209404	-0.00866817	0.0165145	0.60085	0.0186819	0.00932732	0.0479477	0.0079624	0.0134355	0.554788
cg17209428	-0.00356417	0.0141995	0.802334	-0.00535594	0.00801981	0.505806	0.00949101	0.0115521	0.413308
cg17209468	-0.0114742	0.0454135	0.801059	0.0210442	0.0256494	0.413948	0.0112064	0.0369465	0.762294
cg17209471	-0.0113492	0.028844	0.694829	0.0221988	0.016291	0.176117	0.0102054	0.0234663	0.664593
cg17209507	0.00155222	0.00580162	0.789609	-0.00119596	0.00327673	0.715908	-0.000868499	0.00471995	0.854389
cg17209547	0.00141604	0.00934086	0.879817	0.00101845	0.00527567	0.847322	-0.000905514	0.00759932	0.905395
cg17209612	-0.0154097	0.0206929	0.458242	-0.00455353	0.0116872	0.697666	0.00938484	0.0168348	0.57848
cg17209650	-0.000776679	0.0118481	0.947867	0.000784565	0.00669173	0.906907	0.000817253	0.00963907	0.932605
cg17209716	0.00851459	0.0135356	0.530779	0.0031285	0.00764485	0.683264	-0.0055847	0.011012	0.61319
cg17209769	0.0677989	0.0508002	0.185094	3.45974e-05	0.0286917	0.99904	-0.046457	0.0413289	0.263725
cg17209826	0.00544012	0.014814	0.71424	-0.001339	0.00836687	0.873182	0.00459665	0.012052	0.703731
cg17209887	0.00347003	0.0117353	0.768092	0.00609928	0.00662806	0.359717	0.00298884	0.00954736	0.754904
cg17209914	0.00402408	0.0111473	0.718882	-0.00790081	0.00629592	0.212496	-0.00456655	0.00906893	0.615716
cg17209924	-0.0156221	0.0144621	0.282701	0.00179671	0.00816814	0.826355	0.0109324	0.0117658	0.355084
cg17210004	-0.0113735	0.027477	0.67983	-0.0013581	0.0155189	0.930442	0.00694522	0.0223541	0.756695
cg17210014	0.00240202	0.0240059	0.920502	0.00324704	0.0135584	0.81123	-0.0133047	0.0195302	0.497327
cg17210021	-0.000662175	0.0545279	0.990336	0.0138335	0.0307971	0.654292	0.00726059	0.0443616	0.870329
cg17210035	-0.00123788	0.0097822	0.89956	0.00867172	0.00552494	0.119741	0.00353248	0.00795837	0.658116
cg17210068	-0.00274612	0.00297414	0.358103	-0.000961054	0.00167978	0.568544	0.00257709	0.00241963	0.28946
cg17210124	0.00708707	0.0278278	0.799507	-0.00131854	0.015717	0.933313	-0.019281	0.0226395	0.396483
cg17210130	0.00753083	0.0069163	0.278889	0.00131267	0.00390629	0.737559	-0.00630156	0.0056268	0.265486
cg17210207	0.034176	0.0203189	0.0957566	-0.00711811	0.011476	0.536527	-0.0161317	0.0165306	0.331533
cg17210263	0.00294809	0.0232017	0.89915	-0.00868356	0.0131042	0.509107	-0.00753202	0.0188759	0.69074
cg17210312	0.00128707	0.00807402	0.873675	-0.00300411	0.00456017	0.511588	-0.0019496	0.00656867	0.767245
cg17210365	-0.00518863	0.0102314	0.613205	0.0128009	0.00577866	0.0290617	-0.00658572	0.00832385	0.430746
cg17210497	-0.0145235	0.0161621	0.371059	0.00390043	0.00912825	0.670104	0.01373	0.0131487	0.29896
cg17210535	-0.0916227	0.039091	0.021106	0.0422051	0.0220784	0.0588488	0.0552393	0.0318027	0.0855406
cg17210546	0.0194919	0.0283087	0.492735	0.0104147	0.0159886	0.516326	-0.013525	0.0230307	0.55838
cg17210604	0.00776826	0.00989451	0.434284	-0.00334633	0.00558837	0.550687	-0.000995771	0.00804975	0.901804
cg17210664	0.0173593	0.0575475	0.763557	0.0108714	0.0325026	0.738733	-0.0160463	0.0468182	0.73253
cg17210728	-0.0210783	0.0293632	0.474559	0.0161394	0.0165842	0.332859	0.0264628	0.0238886	0.270677
cg17210775	-0.00109956	0.00891403	0.902082	0.00250316	0.0050346	0.620168	0.0106234	0.00725207	0.146155
cg17210801	-0.0537532	0.02208	0.0167228	0.024515	0.0124707	0.0521507	0.0355504	0.0179633	0.050616
cg17210803	-0.0159623	0.0338101	0.637894	-0.00341717	0.0190958	0.858347	-0.00435648	0.0275065	0.874483
cg17210837	-0.0257315	0.0265753	0.335303	-0.00068823	0.0150096	0.963521	0.0183709	0.0216205	0.397564
cg17210846	-0.000294821	0.00375719	0.937616	-0.000194229	0.00212204	0.927259	0.00234507	0.00305669	0.444812
cg17210903	0.00217916	0.0216352	0.919976	0.00137675	0.0122195	0.910524	-0.0141108	0.0176015	0.424675
cg17210929	0.00200152	0.00665805	0.764343	0.00399134	0.00376044	0.291116	0.00182415	0.0054167	0.737015
cg17210933	0.024307	0.0291077	0.405708	-0.00321902	0.0164399	0.845168	-0.0276247	0.0236807	0.246224
cg17210938	-0.0303056	0.028914	0.297157	0.037491	0.0163305	0.0238198	0.0124689	0.0235231	0.597262
cg17210944	-0.0270833	0.0165098	0.10412	0.00554865	0.00932466	0.553181	0.0190819	0.0134317	0.158589
cg17210979	-0.0155297	0.0204178	0.448726	0.0143478	0.0115319	0.216398	0.0137629	0.0166111	0.40938
cg17210999	0.0153492	0.0116401	0.190361	-0.00101081	0.00657426	0.878122	-0.00748637	0.00946987	0.431118
cg17211077	0.0167008	0.0131806	0.20813	-0.00109182	0.00744432	0.883697	-0.0164675	0.0107231	0.127834
cg17211147	-0.00385814	0.0320002	0.904282	-0.00248051	0.0180736	0.891118	-0.00484015	0.026034	0.852895
cg17211192	0.00424957	0.00732335	0.56306	0.00112446	0.00413619	0.786303	-0.00610132	0.00595796	0.308328
cg17211218	-8.27528e-05	0.0087077	0.992437	-0.00555902	0.00491807	0.261098	0.00230812	0.00708421	0.745262
cg17211223	-0.00756708	0.0104196	0.469427	-0.000958813	0.00588497	0.870912	0.00736399	0.00847698	0.387131
cg17211251	-0.00832203	0.0107099	0.439006	-0.00385077	0.0060489	0.525866	0.00481667	0.00871311	0.581654
cg17211261	0.00348346	0.00599018	0.56222	0.000365946	0.00338323	0.914086	-0.00554707	0.00487335	0.257793
cg17211270	-0.00477378	0.00992752	0.631686	0.00496206	0.00560702	0.378337	-0.00235967	0.0080766	0.770781
cg17211296	0.0134265	0.0096709	0.16818	0.00731692	0.00546208	0.183479	-0.00828694	0.00786783	0.294808
cg17211349	0.00103277	0.00979138	0.916213	-0.00247566	0.00553012	0.655381	-0.00468475	0.00796584	0.557815
cg17211404	-0.0115815	0.00837426	0.16981	0.00540494	0.00472974	0.255924	0.00509166	0.00681293	0.456641
cg17211409	0.0263966	0.0254782	0.30273	-0.0202985	0.01439	0.161528	-0.00616638	0.0207279	0.766721
cg17211447	0.00523225	0.00492141	0.290322	-0.0023908	0.00277959	0.391818	-0.00447598	0.00400385	0.266335
cg17211514	-0.00324309	0.0129187	0.802309	-0.000247594	0.00729641	0.972999	5.31705e-05	0.0105101	0.995974
cg17211522	-0.014242	0.0110161	0.19911	0.0137642	0.00622186	0.0292735	0.0108613	0.00896225	0.228468
cg17211562	0.0100586	0.0249905	0.688195	-0.0134534	0.0141145	0.342855	-0.0134091	0.0203312	0.511101
cg17211582	0.0177076	0.00572489	0.00258074	-0.00625735	0.00323339	0.0558449	-0.0103052	0.00465752	0.0292474
cg17211596	0.0120735	0.0333589	0.718186	-0.0222136	0.0188409	0.24125	-0.00508633	0.0271394	0.851722
cg17211612	-0.00687364	0.00502205	0.174225	0.000990649	0.00283643	0.727644	0.00235736	0.00408573	0.56528
cg17211630	0.00750601	0.00350706	0.0348161	-0.000300398	0.00198077	0.879769	-0.00607866	0.00285319	0.0356355
cg17211632	-0.0312378	0.0235256	0.187321	0.0130805	0.0132871	0.327321	0.0129	0.0191394	0.501897
cg17211649	-0.0407209	0.0223343	0.0713148	0.0181141	0.0126143	0.154187	0.0316515	0.0181702	0.084656
cg17211670	0.00636388	0.0136946	0.643178	-0.00593905	0.00773467	0.444424	-0.0042083	0.0111414	0.706457
cg17211733	-0.00364576	0.0256523	0.887275	-0.0121775	0.0144883	0.402672	-0.000157446	0.0208696	0.993996
cg17211761	-0.0558258	0.0511804	0.278051	0.0052533	0.0289065	0.856166	0.0248384	0.0416382	0.552197
cg17211779	-0.0106778	0.0146772	0.468647	-0.000756286	0.00828959	0.927494	-0.00319177	0.0119407	0.789799
cg17211780	-0.0250677	0.0144469	0.0858558	0.0165904	0.00815954	0.0447313	0.00397651	0.0117534	0.735839
cg17211793	-0.00263081	0.0126397	0.835552	-0.00596866	0.00713883	0.405142	0.0116701	0.0102831	0.259192
cg17211794	-0.00977317	0.00873928	0.266171	0.00319063	0.0049359	0.519523	0.00598792	0.0071099	0.40173
cg17211890	-0.00170839	0.0130909	0.896436	-0.00515359	0.00739367	0.487435	0.00516267	0.0106502	0.628935
cg17212000	-0.0162667	0.00960627	0.0935661	-0.00312883	0.00542558	0.565476	0.0135438	0.00781525	0.0862423
cg17212008	0.00143408	0.00359068	0.690476	-0.00147063	0.002028	0.470079	0.000158259	0.00292122	0.956905
cg17212019	-0.0301774	0.0175974	0.0895279	0.00606487	0.00993894	0.543133	0.0242562	0.0143165	0.093387
cg17212073	0.00633956	0.00484394	0.193677	-0.00469315	0.00273584	0.0894258	-0.00402351	0.00394082	0.309777
cg17212129	0.0200742	0.040392	0.620313	-0.0273729	0.0228132	0.233083	-0.0159125	0.0328612	0.6293
cg17212130	-0.00171717	0.022698	0.939849	-0.0013174	0.0128197	0.91836	-0.00256059	0.0184661	0.89
cg17212153	-0.0146404	0.0230403	0.526631	0.00979093	0.013013	0.453617	0.0103799	0.0187446	0.581009
cg17212184	0.00944347	0.0171394	0.582901	-0.00903704	0.00968024	0.352828	-0.0196617	0.0139439	0.161687
cg17212281	-0.0164952	0.0104292	0.116957	0.00938338	0.00589039	0.114381	0.0133219	0.00848478	0.119617
cg17212289	0.00753783	0.0051124	0.143574	-0.00263098	0.00288746	0.364439	-0.00275881	0.00415923	0.508696
cg17212304	-0.0129047	0.0119358	0.282273	0.00984164	0.00674131	0.147516	0.00293574	0.00971049	0.763044
cg17212314	-0.00377471	0.039074	0.923238	0.018951	0.0220688	0.392588	0.00985254	0.0317889	0.757268
cg17212350	0.0156707	0.0537559	0.771273	-0.0150762	0.0303611	0.62061	-0.0121785	0.0437335	0.781238
cg17212371	0.0423731	0.0206113	0.0424594	-0.0133863	0.0116412	0.252981	-0.0352231	0.0167685	0.0382473
cg17212388	-0.00130884	0.00289176	0.651831	0.00308732	0.00163325	0.0616736	-0.000785639	0.00235261	0.739136
cg17212403	0.0172441	0.00799874	0.033543	-0.00209716	0.00451765	0.643523	-0.00570654	0.00650743	0.382671
cg17212404	-0.0125517	0.0124344	0.315253	-0.000950783	0.0070229	0.892587	0.00893259	0.0101161	0.379394
cg17212420	0.0023269	0.010451	0.824272	0.00369682	0.00590268	0.532577	-0.00695807	0.00850248	0.415139
cg17212470	-0.035434	0.0180708	0.0527353	0.0148278	0.0102063	0.14947	0.0324129	0.0147016	0.029813
cg17212489	-0.00160183	0.00947084	0.866041	0.00351848	0.00534909	0.512226	0.0042079	0.00770507	0.586224
cg17212500	-0.0140069	0.0140936	0.322743	-0.00294137	0.00795998	0.712537	0.00186688	0.0114659	0.870995
cg17212502	0.0202032	0.00950575	0.0360703	-0.0115919	0.00536881	0.0332822	-0.00947913	0.00773347	0.223239
cg17212511	-0.0056893	0.0160507	0.723757	-0.00595692	0.00906537	0.512652	0.000551358	0.0130582	0.966407
cg17212685	-0.0135033	0.010233	0.190047	0.00237671	0.00577954	0.681803	0.00409737	0.00832512	0.623701
cg17212698	0.00118798	0.01355	0.930315	-0.00191144	0.00765299	0.803292	-0.00178164	0.0110237	0.871939
cg17212720	0.00149577	0.00247333	0.546736	-0.000712297	0.00139692	0.611265	0.00134594	0.00201219	0.505137
cg17212791	0.0114019	0.0421092	0.787137	0.0182511	0.0237831	0.44469	0.011469	0.0342582	0.738506
cg17212813	0.0108984	0.00795896	0.174027	0.00723193	0.00449518	0.110873	-0.00157594	0.00647507	0.808215
cg17212834	-0.0215116	0.0116145	0.067016	-0.0010382	0.00655979	0.874571	0.0129342	0.00944902	0.174178
cg17212881	-0.00344506	0.040947	0.933121	-0.0206761	0.0231267	0.373492	-0.00895586	0.0333127	0.788617
cg17212902	0.0134477	0.0142527	0.347735	0.00533593	0.00804985	0.508976	-0.0127143	0.0115954	0.275547
cg17212919	0.0085603	0.0196236	0.663634	-0.0160542	0.0110833	0.150668	0.000401452	0.0159649	0.97999
cg17212980	-0.00102454	0.00907358	0.910329	0.00282831	0.00512471	0.582276	0.00149941	0.00738187	0.839462
cg17213010	0.000379838	0.00638791	0.952705	0.00173963	0.00360786	0.630756	-0.00418754	0.00519693	0.422326
cg17213060	-0.00154221	0.00900598	0.864386	-0.00462944	0.00508654	0.364984	-4.39439e-05	0.00732688	0.995227
cg17213074	-0.00633398	0.0210821	0.764476	0.00762798	0.0119071	0.523262	0.00127447	0.0171515	0.940918
cg17213087	-0.00605544	0.011093	0.58639	-0.000893218	0.00626528	0.886925	0.00509705	0.00902479	0.573512
cg17213154	0.0436684	0.0355322	0.222022	-0.00404551	0.0200684	0.840658	-0.0157972	0.0289075	0.585983
cg17213157	0.0067252	0.00654414	0.306637	-0.000624665	0.0036961	0.86614	-0.00450663	0.00532403	0.399354
cg17213195	0.00384221	0.0140474	0.785031	0.000789235	0.00793391	0.920963	0.00357084	0.0114284	0.755359
cg17213304	-0.000673038	0.00893881	0.940134	0.00120498	0.0050486	0.811856	0.0034186	0.00727223	0.639336
cg17213352	0.00642725	0.0206668	0.756466	0.00542668	0.0116725	0.643027	-0.004059	0.0168136	0.809741
cg17213381	0.00256571	0.017075	0.880867	0.0050504	0.00964388	0.601677	0.00265272	0.0138915	0.848952
cg17213391	0.0103657	0.00776355	0.184914	-0.00317131	0.00438482	0.47125	-0.00410342	0.00631609	0.517421
cg17213394	-0.0591658	0.0302656	0.0534453	0.0187654	0.0170938	0.274988	0.0472452	0.0246227	0.0579245
cg17213398	-0.0106475	0.00834523	0.205015	0.00391648	0.00471335	0.408031	0.0053707	0.00678932	0.430824
cg17213445	0.00107565	0.00901269	0.905244	-0.00020846	0.00509032	0.967417	0.00527425	0.00733234	0.47366
cg17213462	-0.0028596	0.0232631	0.902419	-0.000228613	0.0131389	0.986153	-0.00170956	0.0189258	0.92821
cg17213476	-0.00830798	0.0292783	0.777194	-0.00499772	0.0165363	0.763119	-0.00518664	0.0238196	0.828079
cg17213552	0.00972493	0.00531177	0.0701651	-0.00435998	0.00300006	0.149336	-0.00487135	0.00432142	0.262387
cg17213616	-0.00477702	0.0100079	0.634192	0.00370899	0.00565239	0.513246	-0.000821132	0.00814196	0.919874
cg17213650	0.00397097	0.013741	0.773202	0.00617609	0.00776086	0.428072	-0.00216864	0.0111791	0.846585
cg17213699	-0.0108882	0.0362574	0.764582	-0.000559168	0.020478	0.978271	-0.0129783	0.0294974	0.660921
cg17213713	0.000275073	0.0367131	0.994037	-0.0141426	0.0207354	0.496815	-0.00833876	0.0298682	0.780691
cg17213733	-0.0014289	0.0086563	0.869229	8.88246e-05	0.00488904	0.985542	-0.00198593	0.00704239	0.77854
cg17213776	0.0127636	0.00837842	0.130882	0.000624434	0.00473209	0.895289	-0.0110079	0.00681632	0.10954
cg17213837	0.00782672	0.011208	0.486632	0.00199093	0.0063302	0.753801	-0.0077355	0.00911831	0.398311
cg17213870	-0.00269431	0.0388387	0.944835	0.0153584	0.0219359	0.485493	0.00589742	0.0315975	0.852327
cg17213946	-0.0147697	0.0101785	0.149956	0.00070785	0.00574878	0.902256	0.00844397	0.0082808	0.310379
cg17213979	-0.0587018	0.0234574	0.0139873	0.0403473	0.0132486	0.00298487	0.0285153	0.0190839	0.138335
cg17214023	-0.00179133	0.0222578	0.936019	0.00126931	0.0125711	0.91978	-0.00246996	0.018108	0.891783
cg17214050	0.0195849	0.028841	0.498697	-0.0095607	0.0162893	0.558599	-0.00587185	0.0234638	0.802917
cg17214079	0.00840403	0.0600253	0.888941	0.0110541	0.033902	0.745074	0.00382861	0.048834	0.937669
cg17214089	0.0198636	0.0571441	0.728882	0.0164407	0.0322747	0.611618	-0.00254032	0.04649	0.956535
cg17214100	0.0382156	0.021958	0.0849283	-0.00430586	0.0124018	0.729187	-0.027553	0.0178641	0.126206
cg17214107	-0.0182276	0.0179956	0.313606	0.0194801	0.0101638	0.0582012	0.0148643	0.0146405	0.312467
cg17214126	0.00917378	0.00682364	0.181919	-0.00548816	0.00385396	0.157614	-0.00494985	0.00555142	0.374771
cg17214157	-0.0211954	0.0136185	0.122846	0.00869421	0.00769168	0.261092	0.0108666	0.0110795	0.329114
cg17214210	-0.0316493	0.0171093	0.0673519	0.0226953	0.00966328	0.0208514	0.0161162	0.0139194	0.249752
cg17214222	-0.00490928	0.00926683	0.59747	0.00150311	0.00523386	0.774573	-0.00636765	0.00753909	0.400381
cg17214237	-0.0122991	0.00671621	0.0700999	0.00837167	0.00379328	0.0296501	0.0078546	0.00546402	0.153758
cg17214251	-0.00111599	0.00309403	0.719106	0.000474293	0.0017475	0.786644	0.00152605	0.00251717	0.545748
cg17214263	0.00843853	0.0115204	0.46562	-0.00902934	0.00650667	0.168374	-0.010506	0.0093725	0.265051
cg17214279	0.00660334	0.0111425	0.554797	0.0038292	0.00629325	0.54429	-0.00181208	0.00906508	0.841975
cg17214295	0.0201986	0.0192843	0.297488	0.00260918	0.0108917	0.811174	-0.00770345	0.0156889	0.624515
cg17214320	-0.0105635	0.0205923	0.609116	0.000441523	0.0116304	0.969795	0.00721777	0.016753	0.667534
cg17214351	-0.00210489	0.0175093	0.904558	0.0146938	0.00988917	0.14053	-0.012559	0.0142448	0.380122
cg17214381	-0.0118409	0.0161574	0.4654	-0.0108971	0.00912563	0.235314	0.00798342	0.013145	0.545032
cg17214383	-0.00501448	0.00898979	0.578255	-0.000290787	0.00507739	0.954446	0.0055603	0.00731371	0.448926
cg17214388	0.0158656	0.0165923	0.341323	-0.00768265	0.00937125	0.414313	-0.00484304	0.0134988	0.720534
cg17214408	-0.0194413	0.0383976	0.613772	0.010799	0.0216868	0.619634	0.0325592	0.0312386	0.299849
cg17214455	0.00830063	0.031668	0.793783	-0.01425	0.0178859	0.427543	-0.0143695	0.0257637	0.578292
cg17214456	0.0320127	0.0160848	0.0493495	-0.0081608	0.00908462	0.371223	-0.0196296	0.0130859	0.136815
cg17214479	-0.0270669	0.0187959	0.153041	-0.00273399	0.0106158	0.797302	0.0214764	0.0152915	0.163342
cg17214499	-0.0259805	0.0139089	0.0647636	0.010712	0.00785568	0.175817	0.00395121	0.0113157	0.727703
cg17214502	-0.00221165	0.00944698	0.815387	0.0075945	0.00533561	0.157808	-0.00133678	0.00768566	0.862278
cg17214600	0.00370732	0.0152643	0.80861	-0.00288355	0.00862122	0.738739	-0.00776286	0.0124184	0.533352
cg17214616	-4.18839e-05	0.00575127	0.994204	0.000741408	0.00324829	0.819931	0.0023811	0.00467899	0.611971
cg17214676	-0.0198316	0.021385	0.356016	0.015688	0.0120781	0.197033	0.00991821	0.0173979	0.569927
cg17214737	-0.00330976	0.00267777	0.219409	-0.000882459	0.00151239	0.560907	0.0027025	0.00217852	0.217745
cg17214860	0.013729	0.0203933	0.502398	-0.00866675	0.011518	0.453583	0.0010897	0.0165911	0.947766
cg17214902	-0.00574799	0.0150694	0.703706	0.00345311	0.00851112	0.685835	-0.00042709	0.0122598	0.972281
cg17215007	-0.0232101	0.0232339	0.320267	0.000959336	0.0131224	0.94187	0.0303135	0.0189021	0.111996
cg17215036	0.000273837	0.00386408	0.943648	-0.00210723	0.00218242	0.336647	0.00344045	0.00314365	0.276456
cg17215052	-0.0155093	0.0155702	0.321661	0.00967855	0.00879399	0.273772	0.00142059	0.0126673	0.910937
cg17215053	0.0312006	0.0260919	0.234662	-0.0159417	0.0147366	0.282006	-0.0188963	0.0212273	0.375544
cg17215061	0.00545094	0.0103604	0.599985	0.000581718	0.00585151	0.921013	-0.00547061	0.00842877	0.517831
cg17215065	0.00591366	0.0242839	0.80811	-0.0288206	0.0137154	0.0381774	0.00566828	0.0197563	0.774787
cg17215150	-0.0161842	0.029587	0.585618	0.0129927	0.0167106	0.438727	0.0100408	0.0240707	0.67749
cg17215151	0.132702	0.0516521	0.0117024	-0.0065497	0.0291729	0.822825	-0.12895	0.0420219	0.00278114
cg17215154	0.0130782	0.0146355	0.373731	0.00582843	0.00826608	0.482419	-0.00405524	0.0119068	0.734148
cg17215170	0.00375114	0.00318808	0.242199	-0.000163511	0.00180061	0.92783	-0.00513582	0.00259368	0.0504934
cg17215172	0.0178114	0.0283947	0.531934	-0.000324687	0.0160372	0.983888	-0.00278305	0.0231007	0.904354
cg17215215	0.000698959	0.00300039	0.816282	0.000504515	0.00169461	0.766549	0.00221062	0.00244099	0.367355
cg17215234	-0.00121003	0.00541336	0.823591	-0.000786544	0.00305744	0.797521	0.0014187	0.00440407	0.748038
cg17215278	0.00427423	0.0202068	0.832917	-0.013748	0.0114127	0.231251	-0.00572777	0.0164394	0.728274
cg17215325	0.00949054	0.0619268	0.878513	0.0099611	0.034976	0.7764	0.00406963	0.050381	0.935784
cg17215361	-0.00385659	0.0237159	0.871156	-0.00669723	0.0133947	0.618201	0.0209609	0.0192943	0.279976
cg17215399	0.00948198	0.0118563	0.425794	-0.0157328	0.00669638	0.0208073	-0.00394967	0.00964578	0.683088
cg17215446	0.00292855	0.0409697	0.943161	0.00346415	0.0231395	0.881303	-0.00514254	0.0333312	0.877701
cg17215449	-0.00427906	0.0056287	0.448947	-9.80499e-05	0.00317907	0.975458	0.000102107	0.00457927	0.982256
cg17215468	0.0280053	0.0214982	0.195738	-0.0133592	0.0121421	0.273926	-0.0271399	0.01749	0.123949
cg17215475	-0.0195406	0.0193017	0.313851	0.00664381	0.0109015	0.543643	0.0169609	0.015703	0.282747
cg17215478	0.00409288	0.0145345	0.778846	-0.00398781	0.00820902	0.628205	0.0076054	0.0118246	0.521608
cg17215497	-0.00688085	0.0194833	0.724723	-0.0119978	0.0110041	0.278253	-0.00046482	0.0158508	0.976665
cg17215601	-0.00698682	0.0469921	0.882111	0.0178988	0.0265409	0.501654	0.00751208	0.0382307	0.844631
cg17215623	0.00626091	0.00565331	0.270799	-0.00322786	0.00319297	0.31454	-0.00419213	0.00459929	0.364283
cg17215645	0.0111476	0.0149897	0.458845	0.00459268	0.0084661	0.58872	-0.0152836	0.012195	0.213087
cg17215680	0.00772097	0.0182996	0.674008	-0.00892577	0.0103355	0.389916	-0.0123843	0.0148878	0.40752
cg17215706	-0.0104668	0.0257999	0.685854	0.00210991	0.0145717	0.88517	0.00416085	0.0209897	0.843274
cg17215726	-0.0019197	0.0119983	0.873213	-0.000179012	0.00677659	0.978979	-6.94635e-05	0.00976131	0.994337
cg17215819	0.0278181	0.0463081	0.549414	-0.0297816	0.0261546	0.257614	-0.025663	0.0376742	0.497362
cg17215831	0.00769991	0.00885186	0.386501	-0.00196161	0.00499949	0.695644	-0.00520266	0.0072015	0.471743
cg17215843	-0.00318871	0.00267948	0.236903	0.00173882	0.00151336	0.25336	0.0014357	0.00217991	0.511694
cg17215934	0.0127625	0.056449	0.821603	0.0122299	0.0318821	0.702109	0.00193432	0.0459245	0.966489
cg17215972	0.0041639	0.004836	0.391328	0.000514166	0.00273135	0.851073	-0.00310827	0.00393436	0.431416
cg17216026	0.0027315	0.00904278	0.763243	-0.00253745	0.00510732	0.620425	-0.00386717	0.00735682	0.600313
cg17216052	-0.0476619	0.0207723	0.0238958	0.0136883	0.0117321	0.246145	0.0437688	0.0168994	0.0110612
cg17216071	-0.00432696	0.00287404	0.135404	0.00125168	0.00162325	0.442506	0.00232061	0.0023382	0.323408
cg17216080	0.0422678	0.0256659	0.102794	-0.00336653	0.014496	0.816837	-0.00835259	0.0208807	0.690016
cg17216092	-0.0861886	0.0447253	0.0568677	0.0614977	0.0252606	0.0167206	0.0583481	0.0363866	0.112029
cg17216124	-0.0074464	0.0214351	0.729041	0.00484628	0.0121064	0.689802	-0.00118151	0.0174386	0.946121
cg17216155	-0.0152697	0.0211576	0.472189	0.00782258	0.0119497	0.514243	0.008608	0.0172129	0.618133
cg17216165	0.0235829	0.0426942	0.581953	0.00402169	0.0241135	0.867885	-0.00682881	0.0347341	0.844546
cg17216243	-0.014967	0.0502296	0.766356	-0.0102071	0.0283694	0.719777	-0.0223574	0.0408646	0.585548
cg17216266	-0.00290466	0.0145071	0.841721	0.00188579	0.00819356	0.818451	0.000301674	0.0118024	0.97966
cg17216272	-0.00448107	0.00759678	0.556639	0.0024725	0.00429063	0.565764	0.00125554	0.00618041	0.839441
cg17216367	0.0184257	0.0179457	0.307068	-0.0147807	0.0101357	0.147958	-0.00204838	0.0145999	0.88871
cg17216380	0.0131652	0.00763093	0.087636	0.00287328	0.00430992	0.506552	-0.0103098	0.0062082	0.0999742
cg17216385	-0.00455352	0.041963	0.913811	-0.000663759	0.0237005	0.977714	-0.00346498	0.0341393	0.919365
cg17216414	-0.000149824	0.00339733	0.964914	-0.000697518	0.0019188	0.717001	4.76793e-05	0.00276392	0.986272
cg17216430	-0.00389813	0.0171369	0.820532	-0.00365656	0.00967881	0.706403	0.00634198	0.0139418	0.650195
cg17216478	-0.00517633	0.0111439	0.643321	0.00509432	0.00629403	0.420252	0.0107185	0.0090662	0.23997
cg17216492	-0.00712942	0.0265345	0.788737	-0.00712034	0.0149866	0.635762	0.0174115	0.0215873	0.421874
cg17216506	-0.000646333	0.0149814	0.965676	-0.00866609	0.0084614	0.308267	0.00291089	0.0121882	0.811737
cg17216510	-0.00484797	0.0243444	0.842565	0.00400462	0.0137496	0.771473	0.00258311	0.0198055	0.896499
cg17216549	0.0054769	0.0176336	0.756769	-0.00339884	0.00995939	0.733631	0.0153243	0.014346	0.288056
cg17216583	0.0022577	0.015743	0.886261	0.00563713	0.00889155	0.527566	-0.00198986	0.0128078	0.876855
cg17216600	-0.000563493	0.0059912	0.925259	-0.000561841	0.0033838	0.868469	0.00288826	0.00487418	0.554838
cg17216684	-0.0049084	0.00311433	0.118232	-0.000800287	0.00175896	0.650131	0.00408096	0.00253368	0.110465
cg17216737	-0.0221635	0.0173835	0.205333	0.00888832	0.00981812	0.367528	0.0123749	0.0141425	0.383705
cg17216759	-0.00642156	0.0114917	0.577573	0.00389711	0.00649047	0.549601	0.00953923	0.00934916	0.310084
cg17216777	0.00350297	0.0114981	0.761274	-4.90453e-05	0.00649407	0.99399	-0.0108621	0.00935435	0.248387
cg17216807	-0.000821023	0.0117852	0.944602	-0.00590366	0.00665623	0.377284	-0.000634282	0.00958793	0.94739
cg17216830	-0.0051747	0.0255938	0.84019	0.00203668	0.0144552	0.888242	0.00935228	0.020822	0.654312
cg17216904	0.0082275	0.0123493	0.506829	0.00644998	0.00697485	0.357368	-0.00954771	0.0100469	0.34429
cg17216909	-0.0233389	0.028877	0.420924	0.0045173	0.0163096	0.782385	0.0133413	0.0234931	0.571415
cg17216922	-0.0110988	0.0466909	0.812604	0.0258289	0.0263708	0.329769	0.0136796	0.0379857	0.719528
cg17217004	0.0046119	0.0032634	0.16076	-0.0038906	0.00184315	0.0373312	-0.00161845	0.00265496	0.543542
cg17217017	-0.0107508	0.0231799	0.643821	0.00501959	0.0130919	0.702245	0.00526788	0.0188582	0.780571
cg17217039	0.00777501	0.00661777	0.242894	-0.00409247	0.00373769	0.276235	-0.00590955	0.00538393	0.275057
cg17217059	-0.0119082	0.019072	0.53383	-0.00191544	0.0107718	0.859231	0.00321464	0.0155162	0.8363
cg17217096	-0.00105932	0.012492	0.932593	-0.00344031	0.00705541	0.626913	0.0091906	0.0101629	0.36804
cg17217158	0.0128423	0.0168413	0.447564	-0.00429969	0.00951189	0.652244	-0.00198924	0.0137014	0.884862
cg17217189	-0.000280373	0.00494659	0.954915	0.00187751	0.00279381	0.503149	0.0046731	0.00402433	0.248377
cg17217192	-0.0293173	0.0188288	0.122683	0.0153187	0.0106344	0.152918	0.0245042	0.0153183	0.11289
cg17217194	-0.00441752	0.00488272	0.367829	0.00190715	0.00275774	0.490846	0.00204241	0.00397237	0.608301
cg17217195	0.00813406	0.0137603	0.555797	0.0108619	0.00777173	0.165385	-0.0192226	0.0111948	0.0891179
cg17217228	0.022953	0.0157727	0.1488	-0.0141143	0.00890836	0.116326	-0.0167535	0.012832	0.194744
cg17217295	0.00538844	0.00303827	0.0792485	-0.000551423	0.001716	0.748635	-0.00385538	0.00247181	0.122044
cg17217296	-0.0153803	0.0178993	0.392291	-0.00285838	0.0101095	0.77797	0.0109972	0.0145621	0.451943
cg17217369	0.0616717	0.0394099	0.120835	0.0219666	0.0222585	0.326129	-0.0707368	0.0320622	0.0297033
cg17217421	-0.0232461	0.0110264	0.0375621	-0.00634807	0.00622764	0.310552	0.018745	0.00897058	0.0392425
cg17217443	0.0110119	0.0466513	0.813889	0.0120719	0.0263484	0.64785	-0.00399592	0.0379535	0.916365
cg17217478	0.0261192	0.105135	0.804319	0.0385466	0.05938	0.517759	-0.0273647	0.0855337	0.749703
cg17217490	0.00386777	0.0044508	0.386968	-0.000808297	0.00251379	0.748482	-0.00268908	0.00362098	0.459476
cg17217509	0.0104591	0.0133731	0.436041	-0.000866693	0.00755306	0.90888	-0.00342003	0.0108798	0.753925
cg17217575	-0.00261884	0.00359406	0.467949	0.00306247	0.00202991	0.134599	0.00157824	0.00292398	0.590588
cg17217603	0.00123423	0.00219617	0.575405	0.000356313	0.00124039	0.77452	-0.00277903	0.00178671	0.123077
cg17217646	-0.0472437	0.0211555	0.0278132	0.00445612	0.0119485	0.709997	0.0351263	0.0172112	0.0439503
cg17217654	-0.00269697	0.00964742	0.780409	-0.00333866	0.00544882	0.541474	-0.00323556	0.00784872	0.681064
cg17217665	0.0222393	0.0176171	0.209811	-0.0260987	0.00995005	0.010109	-0.00349305	0.0143325	0.807961
cg17217666	0.0179877	0.00864921	0.0401647	-0.00217012	0.00488504	0.65785	-0.00867193	0.00703663	0.220749
cg17217677	-0.0274803	0.0222165	0.219068	0.0260736	0.0125478	0.0403281	0.0257591	0.0180744	0.157285
cg17217691	0.0150713	0.0282893	0.595408	-0.0189844	0.0159777	0.237633	-0.00468723	0.023015	0.839041
cg17217722	-0.00381968	0.00959198	0.691337	0.00929698	0.0054175	0.0893032	0.00714355	0.00780362	0.362221
cg17217741	0.0122331	0.0148244	0.411261	0.000951166	0.00837275	0.909785	-0.00671501	0.0120605	0.578949
cg17217758	0.00975339	0.0179742	0.588614	-0.0138457	0.0101517	0.17573	-0.00295773	0.014623	0.840128
cg17217807	-0.0240599	0.0478793	0.616435	-0.00900441	0.027042	0.739862	-0.00133249	0.0389525	0.972781
cg17217834	-0.012447	0.0139045	0.372885	0.0072058	0.00785318	0.361099	0.00522458	0.0113121	0.645206
cg17217873	0.00452205	0.00408247	0.270714	-0.00356916	0.00230576	0.124862	-0.00133264	0.00332132	0.689118
cg17217879	0.0073114	0.0249445	0.77006	-0.0130509	0.0140885	0.356541	-0.00465317	0.0202938	0.819121
cg17217897	0.000569026	0.0203301	0.977728	-0.0026849	0.0114823	0.815606	0.0131004	0.0165397	0.430238
cg17217920	-0.0309581	0.0230325	0.182018	0.0123282	0.0130086	0.345616	0.0375254	0.0187382	0.0479818
cg17217996	0.00220902	0.0157631	0.888838	0.00876209	0.00890291	0.327449	0.00985662	0.0128242	0.443981
cg17218026	0.013558	0.0238007	0.570221	-0.0120603	0.0134425	0.371825	-0.0265462	0.0193632	0.173518
cg17218029	0.00205083	0.00276122	0.459424	0.000744426	0.00155952	0.634182	-8.61576e-05	0.00224641	0.969484
cg17218041	0.0167548	0.0185018	0.367381	-0.0125095	0.0104497	0.234152	0.00141478	0.0150523	0.925308
cg17218045	0.00924667	0.012411	0.458031	-0.00321078	0.00700966	0.64793	-0.00512341	0.010097	0.613002
cg17218062	0.0166393	0.0142617	0.246158	-0.00443494	0.00805494	0.58317	-0.0129174	0.0116027	0.268298
cg17218064	-0.0089392	0.0251504	0.723032	-0.00325858	0.0142049	0.819037	0.0188195	0.0204613	0.359956
cg17218087	-0.0112202	0.00772303	0.149467	0.00631844	0.00436193	0.150658	0.0036172	0.00628313	0.566137
cg17218137	0.00381283	0.00328382	0.248423	-0.00197504	0.00185468	0.289542	-0.00251854	0.00267157	0.348143
cg17218147	-0.0459164	0.0268416	0.0903102	0.0137226	0.01516	0.367588	0.0295519	0.0218371	0.179077
cg17218154	0.0128321	0.0356774	0.719868	0.00722824	0.0201504	0.720581	0.00281559	0.0290256	0.922921
cg17218204	0.0225736	0.0223038	0.313986	-0.00385042	0.0125971	0.760512	-0.0181986	0.0181454	0.318364
cg17218224	-0.00458344	0.0150877	0.761934	0.00186628	0.00852144	0.827098	0.000665935	0.0122747	0.956844
cg17218270	0.043324	0.0349036	0.217477	-0.0390816	0.0197134	0.050224	-0.0216892	0.028396	0.446814
cg17218282	-0.00509096	0.0184551	0.783239	-0.00206226	0.0104234	0.843572	0.00371025	0.0150143	0.805336
cg17218309	-0.00504995	0.0121337	0.678181	0.00238305	0.00685308	0.728786	0.010764	0.00987149	0.278203
cg17218311	-0.0222037	0.0256502	0.388804	-0.00357748	0.0144871	0.805469	0.019036	0.0208679	0.363893
cg17218342	0.0113863	0.0133283	0.395027	-0.0112398	0.00752779	0.138622	-0.00804614	0.0108434	0.459842
cg17218344	0.0138863	0.00942885	0.144025	-0.00391249	0.00532537	0.464284	-0.00688913	0.00767091	0.371341
cg17218466	0.00756328	0.0121483	0.535008	-0.00846807	0.00686133	0.220089	0.00187074	0.00988337	0.850264
cg17218495	-0.00298557	0.00223183	0.184083	-0.000341016	0.00126053	0.787319	0.0012511	0.00181572	0.492429
cg17218498	0.00626617	0.00548178	0.255786	-0.00279363	0.00309608	0.369105	-0.0040947	0.00445974	0.360796
cg17218510	-0.0103188	0.0301002	0.732471	0.0122056	0.0170005	0.47449	0.0182307	0.0244883	0.458376
cg17218548	-0.000539931	0.0089335	0.951929	0.00214924	0.0050456	0.671068	-0.00182599	0.00726791	0.802155
cg17218585	0.0124038	0.0227961	0.587594	0.00151263	0.0128751	0.906716	-0.0072039	0.0185459	0.698536
cg17218595	0.00630762	0.00889475	0.479921	-0.00573825	0.00502372	0.25614	-0.00678287	0.00723639	0.350894
cg17218628	0.0094508	0.00702768	0.181795	-0.00298749	0.0039692	0.453454	-0.00561692	0.00571742	0.328311
cg17218713	0.00358479	0.0121843	0.769217	-0.00281397	0.00688163	0.683498	-0.00370194	0.00991261	0.709614
cg17218725	-0.00736729	0.0250444	0.76925	0.0145912	0.0141449	0.304823	0.00112204	0.020375	0.956195
cg17218780	-0.0370335	0.014029	0.00965327	0.0136313	0.00792351	0.0885237	0.0213747	0.0114134	0.0640805
cg17218799	0.0103986	0.0376291	0.782865	-0.0172471	0.0212527	0.419031	-0.0211678	0.0306134	0.490914
cg17218811	-0.00219947	0.0048334	0.650074	0.00223	0.00272988	0.415976	0.000330417	0.00393225	0.933206
cg17218813	0.0313496	0.0144282	0.0322057	-0.0101259	0.00814897	0.21698	-0.0158504	0.0117382	0.18002
cg17218814	-0.0119597	0.0251202	0.635065	0.00642681	0.0141878	0.651563	0.0200887	0.0204367	0.328042
cg17218818	0.0122072	0.00840942	0.149803	0.000533547	0.0047496	0.910788	-0.00988662	0.00684154	0.151623
cg17218827	0.0286854	0.060723	0.637693	0.00397883	0.034296	0.907879	-0.00536572	0.0494016	0.913731
cg17218882	0.0242257	0.0204895	0.23993	-0.0112759	0.0115724	0.332268	-0.00303987	0.0166694	0.855675
cg17218917	0.0188505	0.0249245	0.451283	-0.0142894	0.0140773	0.312573	-0.0114483	0.0202775	0.573649
cg17218935	0.012805	0.00803713	0.11433	-0.00570111	0.00453934	0.212125	-0.00792373	0.00653867	0.228493
cg17219026	0.00229218	0.046017	0.960374	0.0215749	0.0259902	0.408489	-0.00546804	0.0374374	0.884176
cg17219038	0.00603258	0.00356491	0.0937825	-0.00126662	0.00201344	0.530758	-0.00420649	0.00290025	0.150144
cg17219055	0.0161107	0.0136386	0.240356	-0.00451133	0.00770299	0.559451	-0.00834918	0.0110957	0.453574
cg17219086	-0.00171613	0.0283093	0.951785	0.0144919	0.015989	0.366963	0.00323195	0.0230312	0.888688
cg17219178	0.0125442	0.0172676	0.46929	-0.00599258	0.00975267	0.540338	-0.0103159	0.0140482	0.464504
cg17219201	0.0255312	0.0176226	0.150593	-0.00377764	0.00995318	0.705107	-0.0250082	0.014337	0.0842403
cg17219203	-0.00311243	0.0304059	0.918678	0.00583766	0.0171731	0.734636	0.00204085	0.0247369	0.934416
cg17219209	0.0166926	0.0140857	0.238855	-0.00190592	0.00795555	0.811164	-0.012156	0.0114595	0.291401
cg17219246	0.0122584	0.01387	0.378961	0.00922205	0.00783368	0.241955	-0.0129434	0.011284	0.25415
cg17219326	0.0232884	0.0282137	0.411133	-0.0153177	0.015935	0.338787	-0.0299728	0.0229535	0.194676
cg17219331	-0.0108023	0.0129254	0.405335	0.00468572	0.00730023	0.522463	0.00888762	0.0105156	0.400066
cg17219372	-0.0132991	0.012071	0.273273	-0.000401948	0.00681766	0.953106	0.00732702	0.00982046	0.457395
cg17219407	-0.0527251	0.0248768	0.0365791	0.0157714	0.0140503	0.264395	0.0504701	0.0202387	0.0143147
cg17219432	-0.00033894	0.0135618	0.980112	-0.00965125	0.00765963	0.210656	-0.0019652	0.0110333	0.859
cg17219472	0.00424639	0.00525354	0.420881	-0.00261456	0.00296718	0.380386	-0.00222558	0.00427406	0.603737
cg17219524	-0.0220878	0.0212113	0.300288	0.000655431	0.01198	0.956481	0.0394198	0.0172566	0.0245093
cg17219624	-0.0137126	0.024934	0.5836	-0.00234277	0.0140826	0.868217	-0.00431316	0.0202852	0.832061
cg17219656	0.00217202	0.00480195	0.652037	-0.00410661	0.00271212	0.133201	-0.000573096	0.00390666	0.883673
cg17219660	-0.0703075	0.052142	0.180642	0.0549929	0.0294495	0.0648401	0.0599829	0.0424205	0.160528
cg17219689	0.0298311	0.0124658	0.0186144	-0.00860532	0.0070406	0.224548	-0.0129327	0.0101416	0.205251
cg17219729	-0.00816382	0.0165988	0.623939	0.00987455	0.00937495	0.294797	0.00566377	0.0135041	0.675833
cg17219740	-0.0184831	0.0162028	0.256761	0.00120691	0.00915127	0.895346	0.0137966	0.0131819	0.297844
cg17219795	0.00332311	0.00812745	0.683524	-0.000475465	0.00459035	0.917715	-0.00509007	0.00661215	0.443266
cg17219817	0.00569541	0.00823593	0.490866	-0.00472105	0.00465161	0.31264	0.000195372	0.0067004	0.976798
cg17219828	-0.0140285	0.0204638	0.49463	-0.0105324	0.0115579	0.364388	0.0118422	0.0166485	0.478581
cg17219981	-0.00140425	0.00286161	0.624722	-0.0017755	0.00161622	0.274657	0.00131061	0.00232808	0.574751
cg17220033	-0.00773717	0.0248494	0.756187	-0.00272987	0.0140349	0.846182	0.0151382	0.0202164	0.455768
cg17220042	-0.000717441	0.00210531	0.734001	0.000502925	0.00118907	0.673254	0.00158821	0.00171279	0.356066
cg17220055	-0.0238211	0.038706	0.539692	0.018663	0.021861	0.395346	-0.00131027	0.0314895	0.966894
cg17220073	0.0261826	0.0202478	0.199013	-0.0132048	0.0114359	0.25103	-0.0186904	0.0164728	0.2593
cg17220116	-0.00338764	0.0176497	0.848188	0.0102067	0.00996846	0.308403	0.0188391	0.014359	0.192585
cg17220135	0.000277374	0.0434388	0.994918	0.00604076	0.024534	0.806027	0.0103593	0.0353399	0.770041
cg17220152	0.00120819	0.00931849	0.897105	-0.00198003	0.00526304	0.70757	0.0014469	0.00758112	0.849033
cg17220161	-0.0059962	0.0156409	0.702279	-0.00957008	0.00883392	0.281319	0.00820879	0.0127248	0.520368
cg17220225	0.0152162	0.0124094	0.223067	-0.0120255	0.00700877	0.0893632	-0.0192498	0.0100957	0.0594857
cg17220237	0.164659	0.0893391	0.0683405	-0.0830195	0.0504583	0.10311	-0.109578	0.0726824	0.134868
cg17220314	0.0135864	0.0204601	0.508221	0.00704799	0.0115558	0.543332	-0.00820302	0.0166454	0.62325
cg17220330	0.00549694	0.0103111	0.595164	-0.00843961	0.00582365	0.150475	-0.00640064	0.00838865	0.447289
cg17220337	0.00292127	0.0114838	0.799733	0.00341824	0.00648599	0.599371	-0.00928249	0.00934271	0.322887
cg17220463	0.0103173	0.00817598	0.209977	-0.00142331	0.00461775	0.758565	-0.008262	0.00665162	0.217163
cg17220512	-0.00378495	0.0104392	0.717707	0.00776371	0.00589602	0.190987	0.00317665	0.0084929	0.709186
cg17220544	-0.00280318	0.00335181	0.40501	-0.000498553	0.00189309	0.79283	0.00183007	0.00272689	0.503722
cg17220545	0.0142034	0.0193076	0.463708	-0.00311563	0.0109048	0.775703	-0.00864187	0.0157078	0.583459
cg17220548	-0.216036	0.0987841	0.0311251	0.105403	0.0557928	0.0618226	0.191792	0.0803665	0.0189312
cg17220574	-0.00522349	0.0175065	0.766049	0.00188438	0.00988759	0.849249	0.0152802	0.0142425	0.28597
cg17220584	-0.0229724	0.0116555	0.0515505	0.00317175	0.00658298	0.631014	0.0120964	0.00948243	0.205088
cg17220590	-0.0299644	0.0351908	0.396576	0.0143558	0.0198756	0.471841	0.0230365	0.0286297	0.422977
cg17220632	-0.00700081	0.0623667	0.910853	0.0170361	0.0352244	0.629717	0.0122942	0.0507388	0.809051
cg17220674	-0.0200164	0.0161886	0.219247	0.00799451	0.00914325	0.384059	0.0176138	0.0131704	0.184195
cg17220677	0.00258604	0.0058805	0.661075	-0.00212638	0.00332128	0.523517	0.00263713	0.00478412	0.582734
cg17220690	-0.0276566	0.0358288	0.442026	-0.00141458	0.0202359	0.944412	0.00336615	0.0291488	0.9083
cg17220734	0.0189054	0.0223809	0.40033	-0.000600048	0.0126407	0.962235	-0.0049901	0.0182082	0.784617
cg17220749	0.0224314	0.0258565	0.387769	-0.00546773	0.0146036	0.708909	-0.00117363	0.0210357	0.955621
cg17220841	-0.000588828	0.0160563	0.970821	0.000959218	0.00906852	0.915977	0.000126443	0.0130627	0.992297
cg17220844	0.00148717	0.0036679	0.686026	-0.000146794	0.00207161	0.943654	-0.00277737	0.00298404	0.354274
cg17220933	0.00578173	0.00804848	0.474243	0.00302657	0.00454574	0.507102	-0.00560068	0.0065479	0.394449
cg17220960	0.0162107	0.0170818	0.344954	-0.0063045	0.00964772	0.514983	-0.00915777	0.013897	0.511458
cg17220983	0.000255686	0.0133352	0.984741	0.00336174	0.00753166	0.65633	-0.00756426	0.0108489	0.487307
cg17221083	-0.0319929	0.0269134	0.237416	0.0147305	0.0152005	0.334893	0.0162691	0.0218955	0.459241
cg17221095	-0.0156958	0.0105489	0.139987	0.0109313	0.00595798	0.0695796	0.0104069	0.00858215	0.22819
cg17221143	-0.0307978	0.0301859	0.310113	-0.0139387	0.0170489	0.415585	0.00869559	0.024558	0.724037
cg17221160	0.00427062	0.0222259	0.848025	0.0113219	0.0125531	0.369308	-0.0167581	0.018082	0.356316
cg17221226	-0.0327017	0.0364074	0.371271	0.0233573	0.0205627	0.258766	0.0210074	0.0296195	0.479858
cg17221233	-0.00391679	0.00907619	0.66702	0.00254995	0.00512619	0.619996	-0.00424454	0.007384	0.566724
cg17221235	0.0310588	0.021926	0.159791	-0.0138058	0.0123837	0.267648	-0.0224656	0.017838	0.210869
cg17221251	-0.0279241	0.0364972	0.446049	-0.00984375	0.0206135	0.634041	0.00509039	0.0296926	0.864234
cg17221275	0.0307464	0.0274936	0.266168	-0.0160518	0.0155282	0.303813	-0.00841118	0.0223676	0.707698
cg17221315	-0.0164735	0.0128442	0.20267	-0.00337858	0.00725435	0.642441	0.0142142	0.0104495	0.176864
cg17221316	-0.0225125	0.01479	0.131193	0.00816263	0.00835332	0.33089	0.0192869	0.0120325	0.112175
cg17221344	0.00372596	0.0242369	0.878138	0.0137121	0.0136889	0.318957	-0.00463402	0.0197181	0.814689
cg17221346	-0.0150856	0.0153554	0.328308	0.0158696	0.00867267	0.0703141	0.00884946	0.0124925	0.48039
cg17221348	0.00123103	0.00414629	0.767172	0.00193932	0.0023418	0.409608	0.00126291	0.00337324	0.708923
cg17221377	-0.0153179	0.0332529	0.646072	-0.0238505	0.0187811	0.20712	-0.00779355	0.0270531	0.773891
cg17221438	-0.0100303	0.0159006	0.529634	-0.0065303	0.0089806	0.468864	0.00241017	0.0129361	0.852583
cg17221439	-0.0045925	0.00252088	0.0715378	0.0012475	0.00142378	0.383069	0.00366252	0.00205088	0.0772193
cg17221455	0.003453	0.00337846	0.309268	-0.00271925	0.00190814	0.157311	0.000404494	0.00274857	0.883304
cg17221506	-0.0225816	0.0258856	0.385144	0.00129259	0.0146201	0.92973	-0.00897323	0.0210594	0.670976
cg17221508	-0.0603947	0.0259066	0.0217886	0.0271517	0.0146319	0.0665092	0.0259097	0.0210765	0.221896
cg17221522	0.0330599	0.0187025	0.0802285	-0.0165352	0.0105631	0.12072	-0.0237878	0.0152156	0.121186
cg17221524	-0.0197613	0.039675	0.619543	0.0131392	0.0224082	0.558985	0.0216499	0.0322779	0.503967
cg17221584	-0.0257681	0.0306225	0.40213	0.0287713	0.0172955	0.099404	0.0154109	0.0249132	0.537626
cg17221604	-0.00315629	0.0031719	0.322149	0.000374583	0.00179148	0.83481	0.000199714	0.00258053	0.938469
cg17221738	-0.0241171	0.0230904	0.29884	0.00681014	0.0130414	0.602712	0.0123556	0.0187854	0.512256
cg17221788	-0.00296304	0.0136401	0.828481	0.00745165	0.00770389	0.335796	0.00551578	0.011097	0.620267
cg17221813	0.0822128	0.0365251	0.026629	-0.030194	0.0206292	0.14649	-0.0713977	0.0297153	0.018156
cg17221830	0.0419576	0.0418606	0.318659	-0.00044864	0.0236427	0.984899	-0.0107102	0.034056	0.753819
cg17221856	-0.0544626	0.072704	0.455591	0.040939	0.0410629	0.321228	0.0194539	0.0591488	0.742935
cg17221864	0.00818807	0.0117406	0.487194	0.00534977	0.00663103	0.421748	-0.00114483	0.00955164	0.904842
cg17221941	-0.029085	0.0289419	0.317398	0.00877981	0.0163463	0.592406	0.00676263	0.0235459	0.774558
cg17221945	0.0108312	0.0607008	0.858749	0.0160227	0.0342835	0.64128	-0.00903487	0.0493836	0.855213
cg17221955	-0.00804271	0.0397344	0.840015	-0.0131336	0.0224418	0.559739	-0.00549487	0.0323262	0.865375
cg17222000	-0.00537246	0.0164877	0.745236	0.00682663	0.00931219	0.465256	0.00241022	0.0134137	0.857772
cg17222003	-0.0184232	0.012803	0.153345	0.00720792	0.0072311	0.321319	0.0158605	0.010416	0.131052
cg17222014	-0.00746541	0.0319179	0.815555	0.0148538	0.0180271	0.411955	-0.00845763	0.025967	0.745341
cg17222033	-0.0061222	0.0138301	0.658978	-0.000160312	0.00781117	0.983668	-0.00356255	0.0112516	0.7522
cg17222046	-0.00725524	0.0162348	0.655937	0.00569591	0.00916934	0.535917	0.00334254	0.0132079	0.800744
cg17222143	-0.0102181	0.0239317	0.670337	-0.00761777	0.0135165	0.57432	0.00623687	0.0194698	0.749396
cg17222152	0.00434107	0.0129648	0.738464	-0.00795376	0.00732245	0.280048	0.000974999	0.0105476	0.926539
cg17222164	0.00890341	0.00674581	0.189963	-0.00370895	0.00381	0.332713	-0.000446916	0.0054881	0.935263
cg17222196	0.00305438	0.00441132	0.490326	-0.00309169	0.00249149	0.217605	-0.00103155	0.00358886	0.77439
cg17222231	0.000167015	0.00631244	0.978946	0.000691177	0.00356524	0.846683	0.000768627	0.00513553	0.881334
cg17222234	0.0056246	0.00680622	0.41059	-0.00416008	0.00384412	0.281823	-0.00225287	0.00553725	0.685
cg17222292	0.0066507	0.018233	0.716076	0.000330208	0.0102979	0.974485	-0.00371234	0.0148336	0.802906
cg17222365	0.00408189	0.0114069	0.72123	0.00108394	0.00644256	0.866736	-0.000882146	0.00928015	0.924463
cg17222401	-0.00587095	0.0140651	0.67729	0.00894229	0.00794392	0.263051	0.00899327	0.0114428	0.433803
cg17222476	0.03516	0.0277008	0.207348	-0.00910148	0.0156453	0.562078	-0.0206496	0.0225362	0.361766
cg17222500	0.00257158	0.00513012	0.617305	0.00229275	0.00289747	0.430683	-0.00410816	0.00417365	0.327387
cg17222525	-0.0284856	0.0522509	0.586876	-0.0048958	0.0295111	0.86858	-0.00290628	0.0425091	0.945632
cg17222579	-0.0165208	0.0187893	0.381407	0.0198547	0.0106121	0.064336	0.00835839	0.0152862	0.585763
cg17222645	0.000396795	0.009423	0.966497	-0.00258537	0.00532207	0.628205	0.000208233	0.00766615	0.978385
cg17222682	0.0441152	0.0364522	0.229105	-0.0196819	0.020588	0.341429	-0.0206302	0.0296559	0.488293
cg17222685	-0.00726136	0.0224505	0.747052	0.0168113	0.0126799	0.187982	-0.00729452	0.0182647	0.690485
cg17222720	0.0128603	0.0356367	0.718972	0.0125759	0.0201274	0.533545	0.00850859	0.0289925	0.769779
cg17222755	-0.00981708	0.0161287	0.544151	0.0021235	0.00910942	0.816162	0.00298533	0.0131216	0.820499
cg17222829	0.00989874	0.0393678	0.801998	-0.0149395	0.0222347	0.50323	-0.0219094	0.0320279	0.495543
cg17222879	-0.00614337	0.0107407	0.568651	-0.00639378	0.00606629	0.294481	0.00898148	0.00873816	0.306553
cg17222941	-0.0280449	0.0598243	0.640263	-0.0299566	0.0337885	0.377469	0.00953697	0.0486704	0.845055
cg17222950	-0.0254801	0.0154944	0.103284	0.016148	0.00875117	0.0680227	0.0129753	0.0126056	0.305858
cg17222992	-0.0015324	0.00281559	0.587501	-0.00100687	0.00159023	0.528104	0.00313381	0.00229064	0.174412
cg17222995	0.00357677	0.00364361	0.328688	-0.00200635	0.0020579	0.331985	5.59267e-05	0.00296429	0.984986
cg17222996	-0.0061792	0.0307262	0.841033	-0.00746037	0.017354	0.668217	0.00119672	0.0249975	0.961914
cg17223045	0.0227881	0.0122647	0.0661685	-0.00502218	0.00692705	0.470174	-0.0170912	0.00997804	0.0898958
cg17223156	-0.0265366	0.0362348	0.465702	0.0253549	0.0204652	0.218332	0.0218201	0.0294791	0.460955
cg17223170	0.0182526	0.0312739	0.560806	-0.00831249	0.0176634	0.638968	0.010527	0.0254431	0.679965
cg17223176	-0.000311014	0.0105966	0.976645	0.00367155	0.00598489	0.540987	0.000188503	0.00862091	0.982599
cg17223189	-0.0017507	0.00293737	0.552544	0.000396013	0.00165902	0.811834	0.000175014	0.00238972	0.941768
cg17223208	-0.010816	0.0107005	0.314607	0.00563385	0.00604361	0.353525	0.0040684	0.00870549	0.641296
cg17223218	0.0314648	0.0224364	0.163955	-0.0197153	0.0126719	0.122974	-0.0137383	0.0182533	0.453466
cg17223279	-0.0113239	0.0102316	0.271109	0.00512474	0.00577878	0.377347	0.0118672	0.00832402	0.157143
cg17223388	0.0179788	0.037084	0.628891	-0.0200825	0.0209449	0.340006	-0.0282102	0.0301699	0.352065
cg17223391	-0.0401168	0.0285048	0.162481	0.0155911	0.0160994	0.335213	0.0148256	0.0231903	0.524117
cg17223472	0.00670065	0.0108173	0.537066	-0.00140198	0.00610957	0.81898	-0.00311623	0.00880051	0.724027
cg17223516	0.0163524	0.0143957	0.258759	0.00771457	0.00813063	0.345042	-0.0187044	0.0117117	0.11347
cg17223541	-0.0393299	0.027585	0.157113	0.00873765	0.0155799	0.576194	0.0276439	0.022442	0.220974
cg17223590	-0.00343783	0.0126841	0.786934	-0.00587803	0.00716393	0.413921	0.00383266	0.0103192	0.711135
cg17223593	-0.00871625	0.0128039	0.497636	-0.00353403	0.00723159	0.626151	-0.00515172	0.0104167	0.622016
cg17223615	0.0296515	0.0139103	0.0355389	-0.00519003	0.00785647	0.510415	-0.0329125	0.0113168	0.0044959
cg17223624	-0.00156429	0.00514823	0.761887	-0.000380023	0.0029077	0.896284	-0.000293987	0.00418838	0.944185
cg17223643	0.00708409	0.00391496	0.0734399	-0.00159114	0.00221115	0.473485	-0.00126452	0.00318504	0.692218
cg17223645	0.0224519	0.0181561	0.219189	-0.0121387	0.0102545	0.239376	-0.0105658	0.014771	0.476121
cg17223655	0.038993	0.0323945	0.231608	-0.0202449	0.0182962	0.271216	-0.00868172	0.0263548	0.742543
cg17223698	-0.00221554	0.0129574	0.864587	0.00474957	0.00731829	0.517856	-0.00176088	0.0105416	0.867682
cg17223707	0.00875905	0.00749613	0.245449	-0.0021799	0.00423378	0.607795	-0.00730941	0.00609853	0.233592
cg17223748	0.0177315	0.011765	0.134993	-0.00677491	0.00664483	0.31044	-0.00916813	0.00957152	0.340493
cg17223761	0.0139343	0.0076343	0.0710138	-0.00650451	0.00431182	0.134636	-0.00973105	0.00621094	0.120394
cg17223774	0.0164485	0.0465285	0.724461	0.0107523	0.0262791	0.683316	-0.00659988	0.0378535	0.861948
cg17223789	-0.00581468	0.0245259	0.813087	-0.00592671	0.0138521	0.669695	-0.00207327	0.0199533	0.917456
cg17223809	-0.0333988	0.0304225	0.274967	0.0260723	0.0171825	0.132391	0.034459	0.0247504	0.166996
cg17223846	0.00757362	0.0301799	0.802379	0.00508667	0.0170455	0.766016	0.012763	0.024553	0.604367
cg17223866	0.00962551	0.0468825	0.837755	0.00914819	0.026479	0.730468	0.00256157	0.0381416	0.946592
cg17223879	-0.0052978	0.0188428	0.779182	0.0157893	0.0106423	0.141115	-0.00539371	0.0153297	0.725708
cg17223886	-0.00483712	0.0135131	0.721144	0.00724011	0.00763213	0.345139	-0.00667794	0.0109937	0.544967
cg17223947	0.00782682	0.0103743	0.452393	-0.00376095	0.00585937	0.522456	-0.0148119	0.0084401	0.0823945
cg17223971	-0.0170185	0.0337048	0.614743	-0.00434856	0.0190363	0.819784	0.00560693	0.0274208	0.838405
cg17224109	-0.0387745	0.034302	0.261072	0.0298598	0.0193736	0.126476	0.0206303	0.0279066	0.461516
cg17224181	0.0100421	0.0159666	0.530847	0.00519335	0.00901783	0.566005	-0.00595163	0.0129897	0.647837
cg17224342	0.0232034	0.00919422	0.0132204	-0.00125188	0.00519285	0.809998	-0.0148938	0.00748002	0.049249
cg17224352	-0.00510711	0.0378775	0.893021	0.0197819	0.021393	0.3574	0.0054959	0.0308155	0.858817
cg17224397	-0.00692477	0.00903157	0.445085	0.00295362	0.00510099	0.563898	0.00270518	0.00734769	0.713543
cg17224401	0.0171856	0.0219512	0.435572	-0.00641361	0.0123979	0.606103	-0.00594276	0.0178585	0.740019
cg17224410	-0.0499835	0.0264287	0.0615428	0.00475803	0.0149268	0.750589	0.0352487	0.0215012	0.10434
cg17224474	0.0745407	0.0339039	0.03026	-0.0536432	0.0191487	0.00613151	-0.0548735	0.0275827	0.0494424
cg17224504	-0.000535299	0.0022142	0.809473	0.000772084	0.00125057	0.538413	0.00080419	0.00180138	0.656271
cg17224536	0.0241	0.0150508	0.112542	-0.0150059	0.00850063	0.0806332	-0.0151382	0.0122447	0.2193
cg17224596	-0.0696685	0.0385081	0.0734872	0.0301609	0.0217492	0.168661	0.0380878	0.0313285	0.226998
cg17224613	0.00586943	0.0310424	0.850423	-0.0169799	0.0175326	0.335192	0.00829027	0.0252547	0.743411
cg17224754	0.00975719	0.00863068	0.261015	-0.00474099	0.00487457	0.333148	-0.0107953	0.00702155	0.127406
cg17224769	0.00121089	0.0157041	0.938696	-0.002746	0.00886963	0.757525	0.00841354	0.0127762	0.511741
cg17224775	0.0181849	0.0161345	0.26246	-0.00852837	0.00911272	0.351638	-0.0121115	0.0131264	0.358437
cg17224835	0.00703362	0.00952253	0.461898	-0.00578009	0.00537828	0.285143	-0.00149339	0.00774712	0.84754
cg17224837	0.00375494	0.00779888	0.631255	-8.73371e-05	0.00440477	0.984221	3.59727e-05	0.00634483	0.995488
cg17224892	-0.00396365	0.0157569	0.801915	0.00438914	0.00889942	0.622979	-0.00227777	0.0128191	0.859337
cg17224911	-0.014429	0.00932817	0.12513	0.00122481	0.00526851	0.816652	0.00951924	0.007589	0.212699
cg17225006	0.000128276	0.00902062	0.988683	0.00154151	0.0050948	0.762863	0.00313605	0.00733879	0.67008
cg17225008	0.0038746	0.00285273	0.177517	-0.00199211	0.00161121	0.219262	-0.00149453	0.00232086	0.521109
cg17225020	-0.0137849	0.0220672	0.533635	-0.00346334	0.0124635	0.781691	0.0034464	0.017953	0.848164
cg17225034	-0.0167118	0.0270883	0.538708	0.0411352	0.0152993	0.00843096	-0.0199686	0.0220379	0.367103
cg17225169	0.0118267	0.00900413	0.192091	0.00143085	0.00508549	0.779027	-0.00486992	0.00732537	0.507739
cg17225172	-0.00243808	0.00326811	0.45744	0.00107198	0.00184581	0.562734	0.000900311	0.00265879	0.735623
cg17225222	0.00171545	0.00372845	0.646466	-0.00209764	0.00210581	0.321645	0.00140448	0.0030333	0.644377
cg17225267	0.00699279	0.00489032	0.155919	-0.000536126	0.00276203	0.846495	-0.00713484	0.00397856	0.0760057
cg17225340	0.00709346	0.0169173	0.675913	0.00619448	0.0095548	0.5183	-0.00570005	0.0137632	0.679668
cg17225407	0.0104005	0.029976	0.729364	-0.00700997	0.0169303	0.679744	-0.0133552	0.0243872	0.585191
cg17225426	-0.0209525	0.0156052	0.182483	0.0147292	0.00881372	0.0978782	0.0106025	0.0126957	0.405676
cg17225465	-0.00450536	0.00637416	0.481358	-0.00545379	0.0036001	0.133017	0.00518391	0.00518574	0.319943
cg17225479	-0.00738101	0.00909131	0.418831	0.00230671	0.00513473	0.654253	0.000586184	0.0073963	0.936992
cg17225591	-0.00142314	0.00332192	0.669294	0.00125479	0.0018762	0.505201	0.00157341	0.00270257	0.561775
cg17225604	-0.0828457	0.0833749	0.322839	0.00193954	0.0470898	0.96723	0.115566	0.0678302	0.0915975
cg17225613	0.013287	0.013395	0.323669	0.0130104	0.00756542	0.0886408	-0.0191391	0.0108976	0.0821658
cg17225651	0.0100561	0.0220484	0.649334	-0.0179791	0.0124528	0.151991	0.00444478	0.0179376	0.804815
cg17225694	-0.00300267	0.0193901	0.877254	-0.00686361	0.0109515	0.532293	-0.000336724	0.015775	0.983014
cg17225717	-0.0118877	0.0107578	0.271852	-0.00180371	0.00607596	0.767202	0.00958045	0.00875209	0.276354
cg17225737	-0.011059	0.0161205	0.494321	0.00723566	0.00910479	0.428703	0.00115073	0.0131149	0.930261
cg17225746	-0.0109365	0.00958241	0.256523	0.000769249	0.0054121	0.887265	-0.00148727	0.00779584	0.849095
cg17225824	0.0148935	0.0125062	0.236572	-0.00988997	0.00706344	0.164622	-0.0131826	0.0101745	0.198141
cg17225909	-0.0145763	0.0163326	0.374329	0.00295483	0.00922458	0.749407	0.00843883	0.0132875	0.526846
cg17225923	0.0076033	0.0154141	0.622927	-0.0118044	0.00870584	0.17824	-0.00151426	0.0125403	0.904135
cg17225947	-0.0099488	0.0083682	0.237359	0.00593434	0.00472632	0.212248	0.00506721	0.00680801	0.458475
cg17226042	0.0187117	0.0364971	0.609322	-0.0206676	0.0206134	0.31851	-0.0184891	0.0296925	0.534938
cg17226148	-0.00793307	0.0347135	0.819711	0.00704292	0.019606	0.720202	0.0144347	0.0282414	0.610417
cg17226175	-0.00726241	0.0277126	0.793824	0.0118012	0.015652	0.452672	0.00419429	0.0225458	0.852803
cg17226231	0.030046	0.0191541	0.119954	-0.0138753	0.0108182	0.202659	-0.0139287	0.015583	0.373595
cg17226232	-0.0110301	0.010853	0.311979	0.00120549	0.0061297	0.844497	0.00378019	0.0088295	0.669495
cg17226263	0.0175348	0.00921905	0.0601052	0.00462057	0.00520687	0.377038	-0.0071027	0.00750022	0.345969
cg17226280	0.00517505	0.00481099	0.284715	-0.00235819	0.00271723	0.387587	-0.00532996	0.00391402	0.176395
cg17226286	-0.0163838	0.0251948	0.517031	-0.00150998	0.0142299	0.91571	0.0215639	0.0204974	0.295373
cg17226303	0.00345706	0.00869385	0.691757	-0.00467009	0.00491025	0.343898	0.00467348	0.00707295	0.51032
cg17226348	0.010562	0.00586801	0.0749486	0.0009772	0.00331422	0.768732	-0.00829257	0.00477396	0.0855216
cg17226349	0.0373498	0.0555592	0.503005	-0.00918944	0.0313796	0.770258	-0.0201415	0.0452005	0.656866
cg17226399	-0.009276	0.00827383	0.264974	0.00456169	0.00467302	0.33138	0.00897129	0.00673123	0.185693
cg17226417	-0.0205698	0.0135291	0.131628	0.00112311	0.00764119	0.883449	0.020944	0.0110067	0.0599973
cg17226458	-0.00628433	0.0152361	0.680901	0.00578799	0.00860528	0.502779	0.00438889	0.0123954	0.724045
cg17226534	0.0168912	0.0150448	0.264299	0.00324125	0.00849725	0.703698	-0.0114322	0.0122398	0.352593
cg17226535	-0.00502976	0.00911973	0.582529	-0.00255768	0.00515078	0.620611	0.00076439	0.00741942	0.918153
cg17226542	-0.00683567	0.0106435	0.522219	0.0118844	0.00601142	0.0508543	0.0041825	0.00865912	0.630162
cg17226566	0.00142465	0.00326129	0.663191	-0.0011069	0.00184196	0.54927	-0.00174954	0.00265325	0.511189
cg17226575	0.00579811	0.00563057	0.30566	-0.000389326	0.00318012	0.902813	-0.00257375	0.00458079	0.575497
cg17226584	0.00478086	0.00356068	0.182478	-0.00601346	0.00201106	0.00352545	-0.00055674	0.00289682	0.847991
cg17226602	0.000522078	0.0109779	0.962166	0.00566293	0.00620028	0.363308	-0.0075525	0.00893117	0.399817
cg17226651	-0.0148925	0.008596	0.0863327	0.00274481	0.00485498	0.573122	0.0138626	0.00699333	0.0502507
cg17226669	-0.00498144	0.0165891	0.764597	-0.0011982	0.00936946	0.898503	0.00127697	0.0134962	0.924813
cg17226676	0.00782443	0.00955346	0.414765	0.000692315	0.00539575	0.898169	-0.0059977	0.00777228	0.442162
cg17226686	0.0362482	0.0290924	0.215747	0.0239841	0.0164313	0.147581	-0.0697473	0.0236683	0.00401173
cg17226687	0.0164583	0.0135016	0.225774	-0.0109094	0.00762563	0.15572	-0.0133826	0.0109843	0.22602
cg17226728	0.00478348	0.0207341	0.818024	-0.00846351	0.0117105	0.471569	0.00469025	0.0168684	0.78156
cg17226809	0.012611	0.0111473	0.260686	-0.00383815	0.00629593	0.543522	-0.00405007	0.00906894	0.656159
cg17226811	-0.000503905	0.00315017	0.873241	-0.00156403	0.0017792	0.381516	0.00179508	0.00256284	0.485322
cg17226831	0.0196705	0.0089696	0.0306716	-0.00724555	0.00506599	0.155831	-0.0146072	0.00729728	0.0480783
cg17226851	0.00179903	0.0234005	0.938876	-0.0161641	0.0132165	0.224254	0.00194627	0.0190376	0.918781
cg17226870	0.00812825	0.0185266	0.661821	-0.0135916	0.0104638	0.197019	-0.00863731	0.0150725	0.567922
cg17226871	0.00697601	0.0175718	0.692231	-0.00984726	0.00992448	0.323534	-0.00871747	0.0142957	0.543407
cg17226917	0.00817566	0.00982478	0.407349	0.00170163	0.00554899	0.759756	-0.00879121	0.00799301	0.274087
cg17226947	-0.00689298	0.00357663	0.0568471	0.00126037	0.00202006	0.534124	0.00646546	0.00290979	0.0285857
cg17226974	-0.0150744	0.0164116	0.360601	0.0176755	0.0092692	0.0594621	0.00439909	0.0133518	0.742499
cg17226991	-0.00374259	0.0125902	0.766896	0.00139284	0.00711091	0.845114	-0.00343018	0.0102429	0.738428
cg17227014	0.0080318	0.0051838	0.124508	-0.00371726	0.00292779	0.207217	-0.00530683	0.00421732	0.211258
cg17227030	-0.00184905	0.00993867	0.852794	0.00049105	0.00561332	0.930469	-0.00407158	0.00808568	0.615704
cg17227031	0.0037116	0.00903828	0.682223	-0.000512229	0.00510478	0.920277	-0.000803694	0.00735315	0.913189
cg17227127	0.00496252	0.0144681	0.732334	0.00209255	0.0081715	0.798427	0.00294661	0.0117706	0.802851
cg17227144	-0.000277814	0.00720549	0.969323	-0.00201144	0.00406963	0.62223	0.00420946	0.00586207	0.474414
cg17227156	-0.00263325	0.00386286	0.497046	-0.0010117	0.00218173	0.643881	0.00199326	0.00314266	0.527389
cg17227235	0.00696936	0.0104633	0.506928	0.00754946	0.00590964	0.20445	-0.0108319	0.00851251	0.206217
cg17227257	0.0198648	0.0177056	0.264626	-4.65501e-06	0.0100001	0.99963	-0.0132237	0.0144045	0.36086
cg17227300	-0.0129702	0.0276154	0.639632	-0.00374745	0.0155971	0.810626	-0.00405254	0.0224667	0.857227
cg17227355	0.00140159	0.00221146	0.527699	-0.0015491	0.00124902	0.217845	-0.00103075	0.00179915	0.568019
cg17227361	0.0568555	0.10539	0.590781	0.0723735	0.0595237	0.226952	-0.00644614	0.0857406	0.940223
cg17227395	0.0143867	0.0261656	0.583684	0.00729593	0.0147782	0.622625	-0.0193318	0.0212872	0.366031
cg17227400	0.00332555	0.0395273	0.933122	0.00581904	0.0223249	0.794907	0.003786	0.0321577	0.906521
cg17227466	0.00620412	0.029949	0.836317	-0.00870417	0.016915	0.608004	-7.91523e-06	0.0243652	0.999741
cg17227503	0.00675776	0.00446812	0.13364	0.000977844	0.00252357	0.699238	-0.00650734	0.00363507	0.0765168
cg17227526	0.0122926	0.0187722	0.514111	0.00222343	0.0106025	0.834331	0.00315923	0.0152723	0.836548
cg17227534	0.00479748	0.0198444	0.809475	-0.0185143	0.011208	0.10176	0.00894456	0.0161445	0.58082
cg17227535	0.0125605	0.026657	0.638552	-0.0139314	0.0150557	0.35707	-0.00720276	0.021687	0.740505
cg17227564	-0.00116216	0.0116187	0.920529	-0.00019898	0.00656221	0.975872	-0.00849789	0.00945251	0.370852
cg17227621	-0.00438358	0.00820938	0.59457	0.00554694	0.00463662	0.234453	-0.00198554	0.0066788	0.766875
cg17227654	0.03542	0.0321779	0.2737	0.00307687	0.0181739	0.865909	-0.0168642	0.0261786	0.520951
cg17227763	-0.0195422	0.0280223	0.487217	0.0198341	0.0158269	0.213118	0.0182461	0.0227977	0.425446
cg17227839	-0.0117833	0.0344075	0.732735	-0.000862057	0.0194332	0.964708	-0.0135011	0.0279924	0.63066
cg17227941	-0.0285274	0.0144931	0.0518533	-0.00547973	0.00818561	0.504793	0.0130477	0.0117909	0.271182
cg17227951	-0.0261398	0.0162773	0.111513	0.00787486	0.00919336	0.393766	0.0196453	0.0132425	0.14115
cg17227976	0.021934	0.00896492	0.0162006	-0.0109337	0.00506335	0.0332615	-0.0150634	0.00729348	0.0415324
cg17228000	0.0259211	0.0280075	0.356977	-0.0107114	0.0158185	0.49991	-0.00856419	0.0227857	0.707834
cg17228035	0.0250898	0.0164215	0.129768	-0.00657165	0.00927477	0.480285	-0.015644	0.0133598	0.244447
cg17228039	0.00397153	0.00951916	0.677434	0.00579076	0.00537638	0.284091	0.000279679	0.00774438	0.971265
cg17228073	-0.00526199	0.0143632	0.714892	-0.00771649	0.00811229	0.343838	0.00315995	0.0116853	0.787405
cg17228080	-0.00622008	0.0357768	0.862336	0.0145126	0.0202066	0.474335	0.00725051	0.0291064	0.803802
cg17228105	0.0476632	0.0327893	0.149247	-0.0392449	0.0185192	0.0366059	-0.0291239	0.026676	0.277614
cg17228173	-0.00903392	0.0137382	0.512351	0.00228324	0.00775926	0.769182	0.00042516	0.0111768	0.969734
cg17228200	0.00631639	0.00351238	0.0752047	-0.00180848	0.00198377	0.364198	-0.00263294	0.00285752	0.3591
cg17228206	0.0380486	0.0275176	0.169899	-0.0215889	0.0155418	0.167955	-0.025825	0.0223871	0.251484
cg17228231	0.00152832	0.00711728	0.830421	-0.00141419	0.00401981	0.725739	-0.00141065	0.00579031	0.808032
cg17228232	-0.000581707	0.023051	0.979918	0.00157675	0.0130191	0.903852	0.00933629	0.0187533	0.619707
cg17228335	0.00515365	0.00414732	0.216964	-0.000750022	0.00234239	0.749502	-0.00352107	0.00337408	0.299255
cg17228361	0.0135202	0.0185453	0.467719	-0.0151591	0.0104743	0.151014	-0.00166172	0.0150876	0.912525
cg17228433	0.0358854	0.0133117	0.008266	-0.0163011	0.0075184	0.0325677	-0.0157824	0.0108298	0.148229
cg17228456	-0.0173775	0.0177584	0.330213	0.0009629	0.0100299	0.923714	0.0133588	0.0144475	0.35742
cg17228470	-0.0412242	0.0181058	0.0249691	-0.00988137	0.010226	0.336275	0.0097039	0.0147301	0.511581
cg17228497	0.0106491	0.0188419	0.573242	-0.00465412	0.0106418	0.662826	-0.015344	0.015329	0.3193
cg17228560	0.0291157	0.0233764	0.215913	-0.0185453	0.0132029	0.163289	-0.0198407	0.0190181	0.299397
cg17228586	0.03687	0.0209354	0.0813343	0.00069476	0.0118242	0.953265	-0.0380485	0.0170321	0.0277609
cg17228698	-0.0208129	0.0370205	0.575263	-0.00799174	0.020909	0.703129	0.0102442	0.0301183	0.734484
cg17228723	0.0154191	0.0169629	0.365586	-0.00101859	0.00958058	0.915547	-0.0200438	0.0138003	0.14958
cg17228765	-0.0214039	0.0199714	0.286474	0.00928387	0.0112797	0.412474	0.0226899	0.0162479	0.165724
cg17228821	0.00198046	0.00300325	0.511161	-0.00301634	0.00169622	0.0784608	-0.000915911	0.00244331	0.708571
cg17228824	-0.00478014	0.0146297	0.74456	0.0116644	0.00826279	0.16121	-0.00088122	0.0119021	0.94113
cg17228833	0.00261593	0.00351961	0.459111	-0.00142713	0.00198786	0.474513	-0.00212793	0.0028634	0.459171
cg17228898	-0.022032	0.0234033	0.348813	-0.00769818	0.0132181	0.561637	0.030885	0.0190399	0.107992
cg17228929	-0.0200509	0.0257674	0.438356	0.0116833	0.0145533	0.424038	0.0179671	0.0209633	0.393493
cg17228940	0.016654	0.0164388	0.31351	-0.0233732	0.00928454	0.0134427	-0.0082463	0.0133739	0.53893
cg17228942	0.0052243	0.0131462	0.691938	-0.00247185	0.00742494	0.739912	-0.0033685	0.0106952	0.753466
cg17228958	0.011824	0.0313664	0.707015	0.00478919	0.0177156	0.78747	0.00208924	0.0255184	0.934915
cg17228960	0.0155317	0.0114442	0.177844	-0.00320042	0.00646361	0.621607	-0.0138341	0.00931048	0.140525
cg17228962	-0.0241373	0.0361561	0.505968	-0.0208886	0.0204208	0.30887	0.0162002	0.0294151	0.583061
cg17229038	-0.0204449	0.0109753	0.0654849	0.00369555	0.0061988	0.552435	0.0118159	0.00892904	0.188811
cg17229065	-0.00497043	0.0108633	0.648295	0.00670789	0.00613557	0.276951	0.00606708	0.00883795	0.494031
cg17229173	-0.0454886	0.0407261	0.266751	0.0360202	0.0230019	0.12058	0.039262	0.033133	0.23889
cg17229197	-0.00366307	0.00897162	0.683948	0.0033595	0.00506713	0.508887	0.00645782	0.00729892	0.37845
cg17229213	-0.0277301	0.0186145	0.139514	0.0174551	0.0105134	0.100055	0.0188503	0.015144	0.216196
cg17229336	-0.00601017	0.0190774	0.7534	0.00553147	0.0107748	0.608848	0.0147672	0.0155205	0.343711
cg17229371	-0.00798441	0.00851439	0.350676	0.00425058	0.00480889	0.378914	0.00498286	0.00692694	0.473641
cg17229388	-0.00299142	0.0229695	0.896648	0.012598	0.0129731	0.333896	-0.00381086	0.018687	0.83883
cg17229389	-0.00552344	0.00815738	0.499932	0.000768134	0.00460725	0.867932	0.00114173	0.00663649	0.863762
cg17229420	-0.0115265	0.011689	0.326512	0.0019445	0.00660188	0.76897	0.00817118	0.00950965	0.392299
cg17229421	-0.00849865	0.0125507	0.499909	0.00424057	0.00708858	0.551069	0.0128515	0.0102107	0.211156
cg17229453	-0.0228336	0.026293	0.387282	0.0140301	0.0148502	0.347097	-0.00891873	0.0213909	0.677634
cg17229533	0.0391203	0.0564671	0.490074	-0.00304118	0.0318923	0.924225	-0.0144681	0.0459392	0.753477
cg17229561	0.0231382	0.0281485	0.41307	0.0210364	0.0158982	0.188848	-0.0274114	0.0229004	0.234201
cg17229678	0.00349219	0.0167208	0.834997	-0.00398825	0.00944383	0.673722	0.00320536	0.0136033	0.814211
cg17229686	-0.0236308	0.0306716	0.44289	0.0243136	0.0173232	0.16362	0.0265725	0.0249531	0.289539
cg17229698	-0.0168604	0.0207943	0.419436	0.00682239	0.0117445	0.562643	0.0196366	0.0169174	0.24857
cg17229929	0.00400769	0.0255369	0.875617	0.0092253	0.0144231	0.523913	0.00305139	0.0207757	0.883534
cg17229997	-0.0180835	0.010526	0.0889574	0.00649412	0.00594504	0.277353	0.0121698	0.0085635	0.158455
cg17230002	0.0274533	0.0171522	0.112692	-0.00308866	0.0096875	0.750534	-0.014344	0.0139543	0.306517
cg17230005	-0.00753813	0.0087497	0.391049	-0.00268835	0.00494179	0.587675	-0.00806273	0.00711838	0.260119
cg17230007	-0.00430655	0.0186376	0.817744	-0.0080662	0.0105264	0.445351	0.0031252	0.0151627	0.837132
cg17230098	0.00360986	0.00298332	0.229185	-0.00064413	0.00168497	0.703081	-0.00205791	0.0024271	0.398567
cg17230120	-0.00203285	0.0174524	0.907511	0.00559636	0.00985705	0.571502	0.0094389	0.0141985	0.507753
cg17230176	9.90348e-05	0.0148017	0.994675	0.00128273	0.00835995	0.878368	0.00593206	0.012042	0.623388
cg17230195	0.00525211	0.0102294	0.608803	0.00188659	0.00577751	0.744711	-0.00292376	0.00832218	0.726102
cg17230281	-0.00370725	0.0574203	0.948653	-0.014547	0.0324307	0.654742	0.0430329	0.0467147	0.359215
cg17230356	0.00994957	0.0187242	0.596361	-0.0042798	0.0105753	0.686582	-0.000316079	0.0152332	0.983488
cg17230414	0.00440857	0.010722	0.681844	0.00189062	0.00605571	0.755548	-0.00127365	0.00872292	0.884212
cg17230471	-0.0330376	0.0430403	0.444572	0.00628035	0.0243089	0.796674	0.0169018	0.0350157	0.630391
cg17230491	0.00381079	0.0135033	0.778376	0.00998036	0.00762659	0.193722	-0.00176921	0.0109857	0.872388
cg17230535	0.00417687	0.0208881	0.841923	-0.000643044	0.0117975	0.956642	-0.000507064	0.0169936	0.976257
cg17230540	0.00922365	0.0118866	0.439635	-0.00302825	0.0067135	0.652936	-0.00262424	0.00967043	0.78668
cg17230578	-0.00925241	0.0083405	0.270001	0.00824837	0.00471068	0.0830757	0.00195413	0.00678547	0.773965
cg17230587	-0.0127501	0.0134335	0.344892	-0.000284715	0.00758717	0.970142	0.0129717	0.0109289	0.238131
cg17230640	0.00145194	0.00684609	0.832483	0.00769217	0.00386664	0.0494479	-5.54809e-05	0.00556969	0.992072
cg17230649	0.0105965	0.00546245	0.0552684	-0.00363042	0.00308517	0.242152	-0.00382087	0.00444402	0.39201
cg17230679	-0.00355284	0.00400936	0.377713	0.00190939	0.00226447	0.401172	0.00385555	0.00326184	0.240059
cg17230724	0.0333235	0.0274781	0.228149	-0.0152588	0.0155195	0.327928	-0.011203	0.022355	0.617396
cg17230745	-0.0185132	0.0118366	0.121026	0.00964455	0.00668527	0.152305	0.0171446	0.00962976	0.0781133
cg17230764	0.0106742	0.00942755	0.2603	0.0044632	0.00532464	0.403949	-0.0192372	0.00766985	0.0137781
cg17230773	-0.00865039	0.0184274	0.639805	0.0188319	0.0104077	0.0734523	0.00674097	0.0149917	0.653959
cg17231193	-0.0129306	0.0151464	0.395349	0.0175482	0.0085546	0.0429045	0.00518525	0.0123224	0.674824
cg17231206	-0.00495431	0.022674	0.827493	0.00438771	0.0128062	0.732615	-0.000504682	0.0184466	0.978229
cg17231259	0.00550628	0.0106197	0.605281	0.004496	0.00599797	0.455299	-0.00488837	0.00863975	0.572823
cg17231293	0.0303582	0.0290643	0.298816	-0.0170504	0.0164154	0.301508	-0.0106476	0.0236455	0.653489
cg17231347	0.0113248	0.00710207	0.114026	-0.00703278	0.00401122	0.0826811	-0.00274202	0.00577794	0.636151
cg17231373	-0.0101168	0.018808	0.591867	-0.00126546	0.0106227	0.905418	0.0155321	0.0153014	0.312568
cg17231385	-0.0214711	0.0135978	0.117555	0.00544389	0.00767998	0.480106	0.00775085	0.0110626	0.48519
cg17231417	0.00604677	0.0181055	0.739113	-0.0135019	0.0102259	0.189791	-0.00214566	0.0147299	0.884483
cg17231418	-0.0146202	0.0162207	0.369622	0.00323431	0.00916136	0.724818	0.00570339	0.0131964	0.666552
cg17231424	-0.0394013	0.0165547	0.0192444	0.0151406	0.00935	0.108594	0.0276311	0.0134682	0.0428771
cg17231494	0.00966296	0.00945308	0.309202	-0.0045233	0.00533905	0.398943	-0.00445452	0.00769062	0.563773
cg17231522	0.00219588	0.00742974	0.768197	0.00239767	0.00419628	0.569051	0.000915066	0.00604452	0.879981
cg17231524	-0.00625883	0.0129205	0.629175	0.0021882	0.00729744	0.76492	-0.000843173	0.0105116	0.936231
cg17231531	-0.0187781	0.00738381	0.0125503	0.00903339	0.00417034	0.0327287	0.0167786	0.00600715	0.0062786
cg17231543	0.0414026	0.0471519	0.382054	-0.0445274	0.0266312	0.0977132	-0.0208186	0.0383607	0.588565
cg17231571	0.00714197	0.0194523	0.714296	-0.00478639	0.0109865	0.664042	0.00453409	0.0158255	0.775096
cg17231583	-0.0371147	0.019115	0.0550509	0.0180832	0.0107961	0.0971261	0.033773	0.0155512	0.0322888
cg17231600	0.0122417	0.019658	0.534905	0.00497106	0.0111028	0.655335	-0.00875451	0.0159929	0.585349
cg17231641	0.00453345	0.0178187	0.799703	-0.00540474	0.0100639	0.592455	-0.00224679	0.0144965	0.877149
cg17231661	-0.00566373	0.00290695	0.054235	0.00114527	0.00164183	0.487108	0.00408175	0.00236497	0.0875132
cg17231677	-0.00730874	0.0147369	0.621041	-0.00327692	0.00832332	0.694656	0.00887093	0.0119893	0.461127
cg17231690	-0.00608022	0.00680905	0.374065	0.00310097	0.00384572	0.421998	-0.000331295	0.00553955	0.952432
cg17231740	0.0953828	0.0437332	0.0315748	-0.0749368	0.0247003	0.00309126	-0.0616625	0.0355795	0.0862249
cg17231741	-0.019019	0.0130958	0.149612	0.0107233	0.00739642	0.150309	0.014761	0.0106541	0.169055
cg17231757	-0.00247367	0.029971	0.934389	-0.00724018	0.0169275	0.669795	0.0111846	0.0243831	0.647462
cg17231766	0.00285924	0.00753699	0.70524	-0.00338381	0.00425686	0.428588	-9.71652e-05	0.00613177	0.987389
cg17231776	0.00489655	0.00856397	0.568792	-8.33592e-05	0.00483689	0.986285	-0.00540226	0.00696728	0.439984
cg17231874	0.00507889	0.00946673	0.59283	-0.000709976	0.00534676	0.894635	-0.00552543	0.00770172	0.474816
cg17231906	-0.00196492	0.00677139	0.772292	-0.00163595	0.00382445	0.669763	0.00492649	0.00550891	0.373365
cg17231910	0.00315634	0.00345126	0.362675	-0.000942186	0.00194926	0.629921	-0.000917127	0.0028078	0.74464
cg17231924	0.0568964	0.0359415	0.116637	-0.00459856	0.0202996	0.821257	-0.0281199	0.0292404	0.338578
cg17231932	-0.0159356	0.022511	0.480685	0.022954	0.0127141	0.0740829	0.0204128	0.018314	0.267747
cg17231953	0.0112461	0.0328013	0.732442	-0.0108981	0.018526	0.557711	-0.0141369	0.0266857	0.597479
cg17231969	0.0240555	0.0354185	0.498625	-0.0246148	0.0200042	0.221461	-0.0167338	0.028815	0.562754
cg17231977	0.00583791	0.00851453	0.494558	-0.00632831	0.00480897	0.191264	-0.000751455	0.00692705	0.913836
cg17231980	0.0267014	0.0507249	0.599803	0.0124293	0.0286492	0.665356	-0.0108837	0.0412676	0.792538
cg17231999	0.0048468	0.00464905	0.299728	-0.00189223	0.00262576	0.472845	-0.00305064	0.00378226	0.421871
cg17232003	0.00433901	0.00560195	0.440468	-0.00215638	0.00316396	0.497134	-0.00279671	0.00455751	0.54087
cg17232008	-0.0490365	0.0251802	0.0543459	0.0212489	0.0142216	0.138357	0.0448171	0.0204855	0.0310653
cg17232014	0.00399896	0.00927372	0.66726	-0.00201863	0.00523775	0.700776	-0.00157881	0.0075447	0.834679
cg17232019	0.000466913	0.0100331	0.962977	0.00420823	0.00566666	0.459482	0.00200263	0.00816252	0.806703
cg17232055	-0.00861756	0.00949142	0.366142	0.00517613	0.00536071	0.336637	-0.00207559	0.00772181	0.788652
cg17232111	0.0582004	0.0346837	0.0965269	-0.0172202	0.0195892	0.381515	-0.0631859	0.0282172	0.0273992
cg17232217	0.00723415	0.0187266	0.700109	0.00103691	0.0105767	0.922103	-0.00335882	0.0152351	0.825967
cg17232254	-0.0139653	0.0239262	0.560776	0.00880898	0.0135134	0.516011	0.00382259	0.0194653	0.84472
cg17232271	0.00802281	0.0150192	0.594434	0.00373947	0.00848278	0.660307	-0.00846265	0.012219	0.49021
cg17232303	-0.004799	0.0187976	0.799028	0.0138482	0.0106168	0.195165	-0.00414854	0.0152929	0.786753
cg17232344	0.00755814	0.00780847	0.335456	0.00125626	0.00441018	0.776356	-0.00745774	0.00635263	0.243256
cg17232357	0.0909113	0.0294777	0.00265303	-0.0293357	0.0166489	0.0811834	-0.0584505	0.0239818	0.0166008
cg17232374	-0.025159	0.0220398	0.256433	0.00786463	0.012448	0.528988	0.0234545	0.0179306	0.19391
cg17232393	0.00258157	0.00283156	0.364156	-0.000359435	0.00159925	0.82264	-0.0016244	0.00230363	0.482391
cg17232476	-0.0632763	0.0301035	0.0381211	0.0309827	0.0170023	0.0714646	0.0440532	0.0244909	0.0751357
cg17232485	-0.006259	0.0172935	0.718186	0.0028986	0.00976732	0.767274	-0.00295049	0.0140693	0.834329
cg17232551	-0.00481443	0.024128	0.842256	-0.00736427	0.0136274	0.590146	0.00739351	0.0196295	0.707246
cg17232592	0.0146022	0.0280933	0.604392	0.00236552	0.015867	0.881793	-0.00154743	0.0228555	0.946158
cg17232603	0.0190016	0.0521937	0.716599	0.00510769	0.0294788	0.862799	-0.00842074	0.0424626	0.843214
cg17232609	0.0121937	0.0433746	0.779206	0.010843	0.0244978	0.659021	-5.69238e-06	0.0352877	0.999872
cg17232631	0.00208959	0.0401441	0.958593	0.0113942	0.0226732	0.616414	0.00278104	0.0326595	0.932314
cg17232722	-0.00983289	0.0264594	0.710976	-0.00599383	0.0149441	0.689233	0.000896455	0.0215262	0.966867
cg17232777	-0.00295549	0.00318739	0.356077	0.00266933	0.00180022	0.141342	0.00261451	0.00259312	0.315818
cg17232784	-0.00396409	0.0433982	0.927407	0.00264385	0.0245111	0.914324	0.023779	0.0353069	0.502218
cg17232786	-0.00209817	0.0088776	0.813659	0.00203339	0.00501403	0.685965	-0.000507782	0.00722243	0.944093
cg17232861	-0.00271934	0.00919885	0.768148	0.00893776	0.00519547	0.0885344	-0.00539343	0.00748379	0.472821
cg17232883	-0.00955861	0.00684942	0.166009	0.00313261	0.00386852	0.420035	0.00564459	0.00557239	0.313576
cg17232924	-0.0203052	0.0381954	0.596197	-0.00264601	0.0215726	0.902631	0.00360621	0.0310741	0.907849
cg17232973	-0.00558636	0.0125282	0.656652	-0.00538147	0.00707589	0.44876	-0.00399874	0.0101924	0.695671
cg17233022	0.0023051	0.00703559	0.743888	-0.00257595	0.00397367	0.518337	-0.00442902	0.00572386	0.440922
cg17233076	-0.00303788	0.037174	0.935036	0.0215366	0.0209957	0.30753	0.00720864	0.0302432	0.812103
cg17233089	-0.0168826	0.0323328	0.602743	0.0113624	0.0182614	0.53525	0.0290266	0.0263046	0.272521
cg17233090	-0.0302198	0.0254587	0.238091	0.00994661	0.0143789	0.490731	0.0263291	0.0207121	0.206668
cg17233160	0.000910363	0.00756434	0.904453	0.00599392	0.00427231	0.163786	0.000128702	0.00615403	0.983357
cg17233202	0.0258958	0.00951376	0.00768229	-0.0108847	0.00537333	0.0455144	-0.0135812	0.00773999	0.0824401
cg17233264	0.0434527	0.0351813	0.219743	-0.00309	0.0198702	0.87674	-0.0260618	0.028622	0.364766
cg17233304	-0.00787762	0.00736012	0.287109	0.00571231	0.00415696	0.172529	0.00735655	0.00598788	0.222174
cg17233308	0.0138883	0.0076361	0.0720004	-0.00589999	0.00431283	0.174438	-0.0079731	0.0062124	0.202373
cg17233422	-0.0273812	0.0349626	0.435423	0.0159345	0.0197467	0.421652	0.034577	0.028444	0.227052
cg17233452	-0.000600917	0.00893851	0.946537	0.00176213	0.00504843	0.727805	0.00632714	0.00727198	0.386388
cg17233491	-0.0065358	0.00568142	0.252786	0.0020256	0.00320884	0.529343	0.00700702	0.00462216	0.132748
cg17233506	-0.0566908	0.0369073	0.127754	0.0501802	0.0208451	0.0179433	0.0409432	0.0300262	0.175824
cg17233517	0.0106145	0.0069343	0.129061	-0.00483619	0.00391646	0.219844	-0.0119244	0.00564145	0.0370782
cg17233559	0.0274727	0.0570194	0.631012	0.0081623	0.0322043	0.800449	-0.00893095	0.0463885	0.847729
cg17233601	-0.0148687	0.0137562	0.282405	0.0157999	0.00776941	0.0446954	0.00798962	0.0111914	0.476982
cg17233620	-0.00292487	0.0174908	0.867539	-0.00113455	0.0098787	0.908801	0.00149504	0.0142297	0.916539
cg17233634	0.0792045	0.0211675	0.000307998	-0.0366622	0.0119553	0.00279842	-0.0553047	0.017221	0.00178673
cg17233763	0.00665137	0.00912889	0.467979	-0.00216657	0.00515595	0.675254	-0.00102336	0.00742687	0.890688
cg17233767	-0.0122788	0.0359499	0.733417	0.0118882	0.0203043	0.559556	0.0114669	0.0292473	0.69586
cg17233806	-0.0142347	0.0116286	0.223843	-0.00199487	0.00656777	0.761973	0.0142712	0.00946051	0.134644
cg17233819	-0.0111386	0.0255262	0.663536	-0.000976695	0.0144171	0.946126	0.000155714	0.020767	0.994033
cg17233829	0.0070942	0.00747338	0.344822	-0.00082327	0.00422093	0.845762	-0.00187562	0.00608002	0.758364
cg17233896	0.00464601	0.0391384	0.90575	0.011812	0.0221052	0.594307	0.00627412	0.0318413	0.844202
cg17233935	-0.0128103	0.0104138	0.221593	0.00223076	0.00588165	0.705305	0.00704393	0.0084722	0.407759
cg17234019	-0.0111092	0.0124095	0.372864	-0.00589474	0.00700881	0.402369	0.00667292	0.0100958	0.510189
cg17234035	-0.0196079	0.0269122	0.46799	0.017138	0.0151999	0.262281	0.0128767	0.0218946	0.557804
cg17234042	0.00948234	0.0132047	0.474403	0.000388353	0.00745797	0.958577	-0.00788804	0.0107428	0.464542
cg17234047	-0.0133312	0.0209282	0.52561	-0.0044876	0.0118201	0.705021	0.0150341	0.0170262	0.379401
cg17234061	0.0151239	0.0277949	0.587593	-0.0045047	0.0156984	0.774755	0.011726	0.0226128	0.60524
cg17234073	-0.0128862	0.00653097	0.0513016	-0.00116316	0.00368866	0.753179	0.0118487	0.00531332	0.0280295
cg17234089	-0.00470413	0.0106296	0.659067	-0.000580166	0.00600356	0.923212	0.000752459	0.0086478	0.93084
cg17234142	-0.0436405	0.0220447	0.0505491	0.00403845	0.0124507	0.746361	0.030771	0.0179346	0.0893708
cg17234150	0.0166747	0.0175966	0.345659	-0.0109041	0.00993848	0.27526	-0.00607697	0.0143158	0.672137
cg17234201	0.00661925	0.0104988	0.529848	0.00204977	0.00592964	0.730323	-0.00966765	0.00854133	0.260452
cg17234226	-0.00512026	0.00675546	0.450303	0.00352998	0.00381545	0.357145	-0.000828014	0.00549595	0.880554
cg17234273	-0.013293	0.0149774	0.376963	0.00991253	0.00845916	0.244114	0.00881904	0.012185	0.470935
cg17234287	-0.0236294	0.0143941	0.103878	0.0141733	0.00812972	0.0844016	0.0207633	0.0117104	0.0793259
cg17234305	-0.00097986	0.00283786	0.730623	-0.000303596	0.00160281	0.850159	-0.000420858	0.00230876	0.855734
cg17234414	-0.00347855	0.0111891	0.756547	0.010005	0.00631955	0.116601	-0.00887119	0.00910297	0.332189
cg17234415	-0.000881652	0.00356992	0.80545	-0.000427034	0.00201627	0.832708	0.00125778	0.00290433	0.665915
cg17234512	0.0184162	0.00825966	0.0280533	-0.00278023	0.00466501	0.552566	-0.0204528	0.0067197	0.00300017
cg17234520	0.00390053	0.0126922	0.759253	-0.00124684	0.00716847	0.862277	0.00251258	0.0103258	0.808258
cg17234556	0.00604618	0.00766152	0.431923	0.00320568	0.00432719	0.460573	-0.00604937	0.00623309	0.334173
cg17234776	0.00223535	0.00356869	0.532524	-0.00140977	0.00201558	0.485936	-0.00201228	0.00290334	0.48989
cg17234865	-0.00132296	0.00905357	0.884122	0.00907913	0.00511341	0.078911	0.00144737	0.00736559	0.844622
cg17234962	-0.0520831	0.0250588	0.0402828	-5.63131e-05	0.0141531	0.996833	0.0321482	0.0203868	0.118038
cg17234979	0.00239791	0.00463545	0.606114	-0.00221547	0.00261808	0.399493	-0.00396627	0.0037712	0.295513
cg17235008	-0.00338176	0.00987081	0.732631	0.00596228	0.00557499	0.287485	0.00497547	0.00803047	0.536976
cg17235037	-0.00459641	0.0153097	0.764639	-0.00102257	0.00864687	0.906104	-0.0040468	0.0124553	0.745946
cg17235179	-0.0324829	0.0499394	0.516926	-0.000565451	0.0282056	0.984046	0.00438073	0.0406286	0.914356
cg17235203	-0.0388995	0.0227363	0.0902633	0.0133852	0.0128414	0.299812	0.0390048	0.0184973	0.037522
cg17235269	-0.0447471	0.0225464	0.0499775	0.0117767	0.0127341	0.357334	0.0163146	0.0183428	0.37595
cg17235287	0.0110019	0.0121978	0.369287	-0.00794457	0.00688924	0.251639	-0.0106821	0.00992357	0.284373
cg17235371	-0.00181779	0.00518425	0.726614	0.000573346	0.00292804	0.845163	0.00246437	0.00421768	0.560365
cg17235383	-0.0362277	0.0148241	0.0163203	0.00430333	0.00837261	0.608425	0.0287637	0.0120603	0.0190031
cg17235398	-0.0167481	0.0138751	0.230312	0.0105707	0.00783658	0.180479	0.00826086	0.0112882	0.466027
cg17235415	-0.0171302	0.00785433	0.031577	0.0103609	0.00443609	0.0215513	0.024358	0.00638995	0.000240957
cg17235436	-0.0248423	0.0131806	0.0624251	0.00734392	0.00744435	0.326313	0.0175364	0.0107232	0.10518
cg17235505	-0.0035443	0.00306482	0.25031	-0.000724909	0.00173099	0.676292	0.00368203	0.0024934	0.14296
cg17235526	0.00541198	0.00878473	0.539279	-0.00409168	0.00496157	0.411559	0.00523934	0.00714688	0.46525
cg17235610	0.00341317	0.00284534	0.2332	-2.28547e-05	0.00160704	0.988682	-0.0026656	0.00231485	0.252319
cg17235702	0.00871267	0.0126131	0.491346	-0.00112779	0.00712381	0.874537	0.00154494	0.0102615	0.880634
cg17235726	0.0116636	0.0142552	0.415228	-0.0105072	0.00805128	0.194937	-0.000407015	0.0115974	0.972075
cg17235766	0.00492002	0.0194124	0.800454	0.0129195	0.0109641	0.241509	-0.00901607	0.0157931	0.569384
cg17235791	-0.00550363	0.0310899	0.859856	-0.0113431	0.0175594	0.519798	-0.00634456	0.0252934	0.802464
cg17235822	0.0341522	0.0231637	0.143583	0.000550896	0.0130828	0.966498	-0.0429506	0.018845	0.0248273
cg17235827	-0.00111819	0.00676041	0.868968	-0.00125721	0.00381825	0.74266	0.00114498	0.00549998	0.835521
cg17235833	-0.0122352	0.0202456	0.547015	-0.00814093	0.0114346	0.478185	0.0115953	0.016471	0.483113
cg17235897	-0.023521	0.027354	0.391958	0.0176323	0.0154494	0.25653	0.00347607	0.022254	0.876197
cg17235912	-0.0090259	0.00912637	0.325103	-0.00296141	0.00515453	0.566929	0.0053656	0.00742482	0.471611
cg17235920	-0.0132328	0.00925467	0.155941	0.000473367	0.005227	0.928025	0.0133279	0.0075292	0.0798111
cg17235953	-0.00987461	0.0152991	0.520151	0.00409156	0.00864084	0.6369	0.00604252	0.0124467	0.628424
cg17235978	-0.00270525	0.00203842	0.18755	-0.000793526	0.00115129	0.492296	0.00245468	0.00165837	0.142035
cg17235987	-0.00160479	0.0104474	0.878236	-0.000228486	0.00590063	0.969191	0.00109498	0.00849954	0.897758
cg17236027	-0.0107991	0.0163725	0.511063	0.00313794	0.00924709	0.735077	0.00616472	0.0133199	0.64452
cg17236066	-0.00373463	0.0108244	0.730818	-0.00834511	0.00611355	0.175373	-0.00419218	0.00880624	0.635101
cg17236067	0.00111322	0.00362787	0.759607	0.000837941	0.00204901	0.683469	-0.000152359	0.00295148	0.958936
cg17236143	0.0152379	0.0175073	0.386225	0.00827054	0.00988804	0.404955	-0.0104718	0.0142432	0.463964
cg17236146	0.00308016	0.0378921	0.935379	0.0180917	0.0214013	0.399972	0.00535403	0.0308274	0.862477
cg17236167	-0.0010577	0.0181128	0.953553	-0.00255229	0.01023	0.803503	-0.00391567	0.0147358	0.791009
cg17236169	-0.00337526	0.0194659	0.8627	-0.00309054	0.0109943	0.779222	0.00286487	0.0158366	0.856818
cg17236181	0.0118042	0.00824294	0.155314	0.00274988	0.00465557	0.556105	-0.0178463	0.0067061	0.00909944
cg17236365	0.0101484	0.018442	0.583376	-0.014543	0.010416	0.165802	0.00311001	0.0150036	0.836218
cg17236515	0.00586081	0.0162181	0.718598	-0.00512393	0.00915991	0.577174	-0.0090475	0.0131944	0.494515
cg17236519	-0.0275369	0.0284353	0.335227	0.00906264	0.0160602	0.573844	0.00946661	0.0231338	0.683277
cg17236526	-0.00837514	0.0202944	0.680741	0.000521251	0.0114622	0.963821	0.000550259	0.0165106	0.973481
cg17236576	-0.00190083	0.00291764	0.516252	0.00126514	0.00164787	0.444484	0.00303421	0.00237366	0.20417
cg17236611	-0.0258174	0.0259266	0.321805	-0.01682	0.0146432	0.253493	0.0274413	0.0210927	0.196315
cg17236617	0.00545956	0.00317446	0.0886187	-0.00162302	0.00179292	0.367558	9.45282e-06	0.00258261	0.997087
cg17236673	-0.00755255	0.00857161	0.380413	0.00107685	0.0048412	0.824439	0.00372934	0.00697349	0.594008
cg17236677	-0.0258895	0.0170141	0.131318	0.00796885	0.00960951	0.408968	0.0164301	0.013842	0.238107
cg17236709	-0.00531824	0.00514381	0.303723	0.000734105	0.0029052	0.80104	0.0112951	0.00418478	0.00819012
cg17236752	-0.0225496	0.0346042	0.516156	0.00110562	0.0195443	0.955003	-0.00189028	0.0281525	0.946604
cg17236757	-0.0102719	0.00898266	0.255604	0.00404784	0.00507337	0.42688	0.00672108	0.00730791	0.359988
cg17236781	0.0101838	0.0121143	0.402593	-0.000740321	0.0068421	0.914058	-0.0100399	0.00985567	0.310859
cg17236813	0.0035641	0.0113085	0.753303	-0.00463745	0.006387	0.469523	-0.00776785	0.00920012	0.400547
cg17236853	-0.0199197	0.0220816	0.369219	0.00135355	0.0124716	0.913797	0.00835593	0.0179647	0.642869
cg17236870	-0.0433537	0.0303101	0.1558	0.0156543	0.017119	0.362728	0.0266579	0.024659	0.282322
cg17236930	0.000912427	0.00382269	0.811847	-0.000988804	0.00215904	0.647978	0.00266322	0.00310997	0.393894
cg17236994	0.00161026	0.0113492	0.887464	0.00756183	0.00640999	0.240977	-0.00455231	0.00923324	0.623091
cg17237011	-0.0297662	0.0104767	0.00546788	0.00757073	0.0059172	0.203761	0.019785	0.0085234	0.0223448
cg17237022	0.00442203	0.00996351	0.658149	0.00635082	0.00562734	0.261837	-0.00454513	0.00810588	0.576268
cg17237045	-9.05294e-07	0.00716686	0.999899	-0.00126338	0.00404781	0.755617	0.000637914	0.00583065	0.913103
cg17237063	0.000194085	0.00772341	0.980003	0.00162546	0.00436215	0.71023	0.00208126	0.00628343	0.741178
cg17237078	0.00893007	0.00990897	0.369686	0.000218528	0.00559654	0.968932	-0.00425058	0.00806151	0.599199
cg17237086	0.0221594	0.0190849	0.248423	-0.0134759	0.0107791	0.214206	-0.0129471	0.0155267	0.406388
cg17237111	-0.003986	0.00812728	0.624914	-0.00173348	0.00459025	0.706512	0.00607417	0.006612	0.36053
cg17237138	-0.0476617	0.0796222	0.550822	0.0330349	0.0449703	0.46434	0.0951461	0.0647772	0.145084
cg17237165	0.0151058	0.02694	0.576269	-0.00205991	0.0152156	0.892588	-0.00473366	0.0219172	0.829453
cg17237181	-0.0150624	0.0102499	0.144895	0.00448591	0.00578909	0.44027	0.00848751	0.00833887	0.311267
cg17237223	-0.0357637	0.0273145	0.193485	0.0387936	0.0154271	0.0135432	0.015931	0.0222219	0.475139
cg17237268	-0.0740003	0.0371853	0.049372	0.0375833	0.0210021	0.076622	0.046851	0.0302523	0.124684
cg17237287	-0.0429689	0.0335944	0.203899	0.0409594	0.018974	0.0333139	0.0372262	0.0273309	0.176303
cg17237320	-0.000804015	0.00871075	0.926647	-0.000492542	0.00491979	0.920458	0.008408	0.00708669	0.238313
cg17237358	-0.00178436	0.0136396	0.896184	-0.000788484	0.00770358	0.918686	-0.00240359	0.0110966	0.828966
cg17237460	0.00634866	0.00455409	0.166454	-0.00252062	0.00257213	0.329512	-0.00551344	0.00370501	0.139935
cg17237506	0.00570505	0.00710457	0.423912	-0.00275704	0.00401263	0.493648	-0.00139949	0.00577997	0.809187
cg17237547	0.00114459	0.00848528	0.892974	0.00051727	0.00479245	0.914268	-0.00130818	0.00690326	0.850092
cg17237603	-0.000683475	0.00902771	0.939805	0.00407152	0.00509881	0.426497	0.000324504	0.00734455	0.964848
cg17237657	-0.0194712	0.0256479	0.449571	-0.00237767	0.0144858	0.869961	0.0253732	0.020866	0.226903
cg17237717	-0.00101069	0.0110654	0.927411	0.00729683	0.00624966	0.245819	-0.00405312	0.0090023	0.653538
cg17237804	-0.0023128	0.0293103	0.937267	0.00521185	0.0165543	0.753558	0.00495774	0.0238456	0.835731
cg17237813	-0.0279911	0.0239135	0.244632	0.0217368	0.0135062	0.110748	0.0162689	0.019455	0.405057
cg17237830	-0.00529861	0.010899	0.627943	0.00973282	0.00615572	0.117077	-0.00151406	0.00886698	0.86477
cg17237881	9.39198e-05	0.0123415	0.993944	0.00654737	0.00697044	0.349884	0.000705538	0.0100405	0.944123
cg17237907	-0.00303194	0.0438471	0.945013	-0.0151949	0.0247647	0.540921	-0.0132196	0.0356721	0.711745
cg17237927	-0.00861381	0.00950311	0.366937	0.00222732	0.00536731	0.679065	0.00749078	0.00773132	0.334986
cg17237951	0.061675	0.027797	0.02881	-0.0312223	0.0156996	0.0495191	-0.0300974	0.0226144	0.186312
cg17237962	-0.00176279	0.00319767	0.582701	-0.000395844	0.00180603	0.826966	0.000904282	0.00260148	0.728884
cg17238009	-0.0953685	0.0463955	0.0424851	-0.00178823	0.026204	0.945732	0.0709363	0.0377454	0.0631697
cg17238015	-0.00784822	0.0108201	0.469974	0.00785817	0.00611115	0.201517	-0.00289055	0.00880278	0.743334
cg17238048	-0.0501866	0.0295971	0.0931254	0.0156912	0.0167163	0.350204	0.0350453	0.0240789	0.148745
cg17238065	0.00188915	0.0173737	0.913634	-0.00548494	0.0098126	0.577458	0.00177068	0.0141345	0.900564
cg17238150	0.00268937	0.00307506	0.383943	-0.00158295	0.00173678	0.364306	-0.00278383	0.00250174	0.268533
cg17238176	0.00676131	0.00377402	0.0762935	0.000341064	0.00213155	0.873204	-0.00487596	0.00307038	0.115494
cg17238195	-0.0215584	0.0147276	0.146447	0.00211594	0.00831808	0.799736	0.0130668	0.0119817	0.278142
cg17238233	-0.00329233	0.00822027	0.68965	0.00366027	0.00464277	0.432377	-0.000812438	0.00668766	0.903557
cg17238256	-0.00438985	0.0187918	0.815779	-0.000181512	0.0106135	0.98639	0.00676372	0.0152882	0.659165
cg17238308	0.0066623	0.0125135	0.595647	-0.000686162	0.00706754	0.922856	-0.00239229	0.0101804	0.814707
cg17238319	-0.00773301	0.0159411	0.62869	0.0046859	0.00900348	0.603921	0.0053717	0.012969	0.679637
cg17238325	-0.00473532	0.0104737	0.652185	0.00541374	0.0059155	0.362345	0.00550359	0.00852096	0.519861
cg17238334	0.0456855	0.0231853	0.0516084	-0.0216077	0.0130949	0.102128	-0.037342	0.0188626	0.0505437
cg17238412	0.0109389	0.0130052	0.402331	-0.00346093	0.00734527	0.638561	-0.00768712	0.0105805	0.46924
cg17238473	0.0023594	0.0210036	0.910789	0.0165844	0.0118627	0.165262	0.00203623	0.0170876	0.905389
cg17238493	-0.013827	0.0249488	0.580695	0.00644516	0.014091	0.648399	0.014928	0.0202973	0.46381
cg17238496	0.0113528	0.0325197	0.727758	-0.021911	0.018367	0.235766	-0.0113266	0.0264566	0.669504
cg17238522	0.00135415	0.00769069	0.860598	0.000457472	0.00434367	0.916338	-0.00395591	0.00625682	0.528692
cg17238677	-0.0172253	0.0150369	0.254778	0.0178402	0.00849279	0.0382405	0.0123372	0.0122334	0.315706
cg17238766	-0.010631	0.0279869	0.704874	-0.00898333	0.0158069	0.571119	0.0136094	0.0227689	0.551407
cg17238781	0.00630028	0.0366979	0.864044	-0.021362	0.0207268	0.305243	-0.0139259	0.0298558	0.641937
cg17238830	0.00615763	0.0183149	0.737432	-0.00754752	0.0103442	0.46735	-0.0161462	0.0149002	0.281191
cg17238847	0.00193281	0.0047949	0.687754	0.000136303	0.00270814	0.959961	0.000916672	0.00390092	0.814708
cg17238848	-0.0137356	0.0470105	0.770765	-0.0172037	0.0265513	0.518538	-0.0102392	0.0382457	0.789476
cg17238858	0.00307808	0.0118686	0.795913	0.00815093	0.00670336	0.226926	-0.0018115	0.00965582	0.851573
cg17238902	0.0119852	0.031286	0.702488	0.00509103	0.0176702	0.773868	-0.00943749	0.025453	0.711601
cg17238970	-0.0229943	0.0159309	0.152102	0.0043069	0.00899769	0.633242	0.0124339	0.0129607	0.339739
cg17238988	-0.0180816	0.0293845	0.539754	0.021097	0.0165962	0.20667	0.017731	0.023906	0.460044
cg17239008	0.0194369	0.0335049	0.563163	-0.0203936	0.0189234	0.283816	-0.011647	0.0272581	0.670109
cg17239057	-0.0146179	0.0269126	0.588252	0.0042347	0.0152001	0.781141	0.00592387	0.0218949	0.787299
cg17239103	0.00587839	0.00997871	0.557154	0.00399286	0.00563593	0.480338	-0.00925624	0.00811825	0.256992
cg17239140	-0.0058254	0.00567916	0.307535	0.00351513	0.00320756	0.275813	-0.00190889	0.00462032	0.680398
cg17239185	-0.00377231	0.00338824	0.26828	-0.00157057	0.00191366	0.4138	0.00213504	0.00275653	0.440477
cg17239194	-0.0181348	0.015869	0.255915	0.00593576	0.00896276	0.509353	0.00459849	0.0129104	0.722467
cg17239236	-0.00934985	0.0066477	0.162745	-0.00135245	0.00375459	0.719464	0.0111145	0.00540828	0.0425309
cg17239269	0.0240735	0.0220617	0.277865	-0.00432076	0.0124603	0.729514	-0.0147606	0.0179484	0.41285
cg17239271	0.0108768	0.0115058	0.346815	-0.00314715	0.00649844	0.629258	-0.0135246	0.00936065	0.151694
cg17239285	-0.0036923	0.0408517	0.928167	-0.00915324	0.0230728	0.692443	0.00676449	0.0332352	0.83914
cg17239375	-0.0182381	0.0389102	0.640309	0.010541	0.0219763	0.632542	0.0238333	0.0316556	0.45332
cg17239385	-0.0161795	0.0162324	0.321345	0.0104287	0.009168	0.258097	0.0169835	0.013206	0.201457
cg17239558	0.000106182	0.0046756	0.981928	3.69773e-05	0.00264076	0.988856	0.00110963	0.00380387	0.771125
cg17239566	0.0153757	0.00686001	0.0272592	-0.00597674	0.0038745	0.126155	-0.00826011	0.00558101	0.142071
cg17239568	0.0125586	0.0150543	0.406188	0.0165618	0.0085026	0.0542946	-0.023638	0.0122475	0.0564959
cg17239584	-0.0108759	0.0143624	0.450717	0.00754003	0.00811179	0.354907	-0.00487804	0.0116846	0.677243
cg17239714	-0.00686839	0.0143207	0.632572	-0.00325408	0.00808826	0.688324	0.00571611	0.0116507	0.624789
cg17239761	-0.00371526	0.00428067	0.38756	-0.00322362	0.0024177	0.185512	0.0045164	0.00348257	0.197725
cg17239783	0.00422888	0.0113536	0.710346	-0.00226011	0.00641244	0.725252	-0.00115495	0.00923677	0.900749
cg17239796	0.00532738	0.00311024	0.0899022	-0.00126649	0.00175665	0.472646	-0.00422245	0.00253036	0.0983659
cg17239848	0.0141109	0.0123546	0.25617	0.000387576	0.00697781	0.955818	-0.0055829	0.0100512	0.579853
cg17239894	-0.00140203	0.0113978	0.902352	-1.9048e-05	0.00643744	0.997645	-0.00217632	0.00927278	0.814932
cg17239904	-0.0249218	0.0142763	0.0840022	0.00796898	0.00806321	0.325433	0.00746167	0.0116146	0.522089
cg17239923	0.00754928	0.0144906	0.603558	0.00670177	0.00818425	0.414852	-0.00412869	0.011789	0.726928
cg17239931	-0.010322	0.0173586	0.553457	0.0125925	0.00980406	0.202023	0.00425036	0.0141222	0.764075
cg17239974	0.0412802	0.0269641	0.129009	-0.014432	0.0152292	0.345639	-0.0196144	0.0219369	0.373442
cg17240004	-0.0240451	0.0276009	0.385789	0.038827	0.0155888	0.0144307	0.00247145	0.0224549	0.912585
cg17240039	0.00175801	0.00920663	0.848959	-0.000332506	0.00519986	0.949144	0.00158859	0.00749012	0.832476
cg17240070	0.00541603	0.0228587	0.813202	-0.00456891	0.0129105	0.724181	0.000501482	0.0185969	0.978542
cg17240086	-0.0354833	0.0270095	0.192004	0.00957358	0.0152548	0.531741	0.0192731	0.0219738	0.382579
cg17240112	0.00984857	0.0340495	0.773006	0.00335541	0.019231	0.861849	-0.00645427	0.0277012	0.81625
cg17240133	0.00164359	0.0208301	0.937269	-0.00940482	0.0117647	0.425988	0.00756341	0.0169465	0.656357
cg17240135	0.0362362	0.0288524	0.212132	-0.0290354	0.0162957	0.0778826	-0.0147194	0.0234731	0.532067
cg17240157	-0.0180982	0.0141907	0.205198	-0.000994783	0.00801483	0.901476	0.0124815	0.0115449	0.282294
cg17240198	0.0125262	0.0207472	0.547402	-0.0142564	0.0117179	0.226668	-0.0181014	0.016879	0.286166
cg17240233	-0.00206353	0.0290173	0.943452	0.00277221	0.0163889	0.866026	-0.00215072	0.0236073	0.927596
cg17240239	-0.0274369	0.0177288	0.124945	-0.00106744	0.0100132	0.915321	0.0231072	0.0144234	0.112361
cg17240381	0.0437307	0.0205501	0.0358451	-0.0210752	0.0116066	0.0724598	-0.0190368	0.0167187	0.257624
cg17240410	-0.0034358	0.0222649	0.877679	-0.00517086	0.0125751	0.681825	0.0021717	0.0181138	0.904814
cg17240415	0.0240405	0.0316801	0.449762	-0.00799441	0.0178928	0.656008	-0.0153463	0.0257736	0.552929
cg17240450	-0.0314317	0.0201887	0.122719	0.00810428	0.0114025	0.47893	0.0245371	0.0164247	0.13841
cg17240454	-0.00830527	0.0105643	0.433667	-0.00644456	0.00596665	0.28275	0.00415714	0.00859463	0.629685
cg17240496	0.00258656	0.0031634	0.41554	-6.21014e-05	0.00178667	0.972343	-0.0014321	0.00257361	0.579167
cg17240528	0.00773561	0.0355812	0.828343	0.0103985	0.0200961	0.606016	0.000449707	0.0289474	0.987637
cg17240538	-0.00417067	0.0137739	0.762688	0.0105815	0.00777943	0.176889	-0.00149933	0.0112058	0.893836
cg17240539	0.00433622	0.0159552	0.786367	0.0094333	0.00901142	0.297759	-0.00649567	0.0129805	0.617902
cg17240680	0.00655869	0.00490427	0.184207	-0.00185504	0.00276991	0.504617	-0.00455703	0.0039899	0.256178
cg17240701	0.00790874	0.0114183	0.490175	0.000232348	0.006449	0.971333	-0.0111887	0.00928943	0.231315
cg17240725	0.00302494	0.0359372	0.93309	-0.0210941	0.0202971	0.30124	-0.00865433	0.0292369	0.767851
cg17240760	-0.0174851	0.0305109	0.567906	-0.00682538	0.0172324	0.692909	0.00507091	0.0248224	0.838552
cg17240761	-0.00867578	0.0109986	0.43213	0.00159341	0.00621198	0.798097	0.0126653	0.00894801	0.160113
cg17240815	0.00954323	0.0192503	0.621185	-0.0206564	0.0108725	0.0603894	-0.0092758	0.0156612	0.555029
cg17240822	-0.0396573	0.0243599	0.106741	0.00931251	0.0137584	0.500088	0.0269241	0.0198182	0.177407
cg17240844	-0.0184921	0.0172997	0.287728	0.00788677	0.00977079	0.421518	0.0062403	0.0140743	0.658466
cg17240885	-0.000384833	0.0106052	0.971127	-0.00137415	0.00598978	0.819023	-0.00388118	0.00862796	0.653821
cg17240887	0.000867999	0.0115135	0.940058	-0.00299188	0.00650275	0.646467	-0.00761241	0.00936686	0.418362
cg17240904	0.0138802	0.0167874	0.410346	0.00623033	0.00948144	0.512652	-0.00742417	0.0136575	0.587954
cg17240934	-0.0228221	0.0222664	0.307906	-0.0107296	0.0125759	0.395639	0.0277505	0.018115	0.128767
cg17240976	0.0142671	0.0929394	0.878312	-0.0284391	0.0524917	0.589198	-0.0334245	0.0756115	0.659423
cg17240987	-0.00253553	0.0266328	0.924348	-0.00960349	0.0150421	0.524676	-0.00578732	0.0216673	0.789954
cg17241013	-0.00282469	0.0032	0.37955	0.0027014	0.00180734	0.138211	0.00182764	0.00260338	0.484327
cg17241016	-0.00262573	0.0037477	0.485198	0.00112008	0.00211668	0.597886	0.00383105	0.00304897	0.211919
cg17241054	-0.000303119	0.0135516	0.9822	0.00746013	0.00765389	0.332117	0.00192752	0.011025	0.861573
cg17241062	0.00241922	0.00996694	0.808726	0.000726606	0.00562928	0.897562	0.00588529	0.00810867	0.46969
cg17241163	-0.0114947	0.00740888	0.124012	0.00681113	0.0041845	0.106799	0.00327569	0.00602755	0.588052
cg17241224	0.0209921	0.0191994	0.27691	-0.00491951	0.0108437	0.651067	-0.00900403	0.0156198	0.565632
cg17241289	0.0143266	0.0177041	0.420346	-0.000862449	0.00999919	0.931442	-0.0138164	0.0144033	0.339792
cg17241310	0.019077	0.0151396	0.210636	-0.00676638	0.00855076	0.430669	-0.012337	0.0123169	0.318987
cg17241404	-0.0236798	0.028596	0.409637	0.00174964	0.0161509	0.913955	0.0108825	0.0232645	0.640986
cg17241442	0.0158022	0.0201322	0.434391	-0.0017741	0.0113705	0.876334	-0.00852248	0.0163787	0.604
cg17241447	0.00307361	0.010528	0.770946	0.00272307	0.00594618	0.648	-0.000154445	0.00856515	0.98565
cg17241504	-0.0278335	0.0386386	0.473022	0.00111357	0.0218229	0.959407	0.00326325	0.0314347	0.917532
cg17241550	-0.00216859	0.00268245	0.420797	0.000570181	0.00151503	0.707471	0.00272807	0.00218232	0.214248
cg17241657	-0.000428302	0.00249394	0.863998	-0.000679367	0.00140856	0.63066	0.000237086	0.00202896	0.907217
cg17241776	0.0298616	0.0419001	0.477735	-0.00899702	0.023665	0.704633	-0.0359943	0.0340882	0.293602
cg17241797	0.00919555	0.0135861	0.500106	-0.00363726	0.00767339	0.636548	-0.00051395	0.0110531	0.963008
cg17241814	0.0049567	0.0338529	0.883892	0.015609	0.01912	0.416267	-0.00844864	0.0275413	0.759675
cg17241816	-0.000743311	0.00308643	0.810189	0.00141185	0.0017432	0.419951	0.000918041	0.00251099	0.715445
cg17241841	-0.0240644	0.0229415	0.296781	0.0154129	0.0129572	0.23711	0.0110182	0.0186642	0.556321
cg17241843	-0.022582	0.0180556	0.214025	0.0211425	0.0101977	0.0407719	0.00176257	0.0146893	0.904737
cg17241876	-0.0437054	0.0453113	0.337139	0.0451877	0.0255916	0.0805564	0.0384618	0.0368633	0.299348
cg17241920	-0.02514	0.0189868	0.188559	0.00292693	0.0107237	0.785473	0.0163311	0.0154469	0.293001
cg17241925	-0.0169537	0.0184685	0.360882	0.0178106	0.0104309	0.0908996	0.0171729	0.0150252	0.255846
cg17241926	0.0169275	0.0065825	0.0116253	-0.00506598	0.00371777	0.176119	-0.00890235	0.00535524	0.0996357
cg17241935	-0.0216222	0.0175336	0.220456	0.0059847	0.00990292	0.547016	0.0205591	0.0142646	0.152698
cg17241937	-0.0211485	0.0345744	0.542165	-0.00512177	0.0195275	0.793652	0.00789614	0.0281283	0.779518
cg17241943	-0.00257678	0.0126123	0.838537	0.00821675	0.00712337	0.251514	0.00600916	0.0102608	0.559463
cg17241948	0.0150768	0.0263709	0.568819	-0.0119781	0.0148941	0.42322	-0.0248098	0.0214542	0.250325
cg17241988	-0.00284988	0.00749651	0.704648	0.00518316	0.00423399	0.22382	-0.00070896	0.00609884	0.907696
cg17241999	-0.000550551	0.00351879	0.875992	0.00100951	0.0019874	0.612624	0.00205215	0.00286274	0.475173
cg17242116	0.0375258	0.0228909	0.104351	-0.010714	0.0129287	0.409291	-0.0197487	0.0186231	0.29155
cg17242143	-0.0185233	0.0114969	0.110363	0.00748439	0.00649341	0.251873	0.0125168	0.0093534	0.183925
cg17242144	0.00610424	0.00480353	0.206815	-0.000654864	0.00271301	0.809766	-0.00380569	0.00390795	0.332537
cg17242222	0.00758394	0.0206947	0.714807	-0.00459185	0.0116883	0.695277	-0.00788639	0.0168363	0.640529
cg17242241	0.00466473	0.00424979	0.275052	-0.00211154	0.00240026	0.381168	-0.00530202	0.00345745	0.128373
cg17242268	-0.0353654	0.0377929	0.351694	0.0359151	0.0213453	0.0956401	0.0359094	0.0307467	0.245676
cg17242285	-0.0138383	0.0169369	0.415883	0.00927025	0.0095659	0.334884	0.0159258	0.0137792	0.250579
cg17242301	0.00247699	0.00337852	0.465212	0.000144881	0.00190817	0.939632	-0.00102568	0.00274862	0.709833
cg17242348	0.00195216	0.0083928	0.816557	0.00243159	0.00474021	0.609127	-0.00101579	0.00682802	0.882042
cg17242353	0.00107005	0.00336424	0.751113	0.00187742	0.00190011	0.325556	-0.00315917	0.002737	0.251206
cg17242362	0.0311386	0.0337876	0.359001	-0.000440192	0.0190831	0.981644	-0.00775053	0.0274881	0.778569
cg17242398	0.0358143	0.0496367	0.472303	-0.00295254	0.0280346	0.916339	-0.00992046	0.0403823	0.806457
cg17242490	-0.0193873	0.0116038	0.0979571	0.0105451	0.00655378	0.110832	0.0145334	0.00944036	0.126907
cg17242556	-0.00968622	0.0248966	0.698078	-0.00336336	0.0140615	0.811458	-0.00142281	0.0202548	0.944141
cg17242574	0.00849688	0.0296561	0.775089	-0.00571249	0.0167496	0.733794	-0.00874497	0.0241269	0.717791
cg17242590	0.0044537	0.0183695	0.808938	-0.0126592	0.010375	0.225333	0.00591573	0.0149447	0.693082
cg17242596	-0.0218699	0.0238218	0.360838	-0.00317141	0.0134544	0.814146	0.0175148	0.0193804	0.368351
cg17242608	0.00430025	0.0105857	0.685456	0.00265777	0.00597873	0.657634	0.000269939	0.00861204	0.975059
cg17242613	-0.00471449	0.00955629	0.622877	0.00251123	0.00539735	0.642769	-0.000392688	0.00777458	0.959819
cg17242664	-0.015591	0.0103727	0.136033	0.00426111	0.00585845	0.468749	0.00968333	0.00843878	0.253977
cg17242729	-0.00618955	0.0355295	0.862061	-0.00176544	0.0200669	0.930074	0.0213782	0.0289053	0.461314
cg17242751	0.00431544	0.0280991	0.878257	0.000162197	0.0158702	0.991866	-0.00866753	0.0228602	0.705394
cg17242803	0.034689	0.0185223	0.0640726	0.00293442	0.0104613	0.779683	-0.0343166	0.0150689	0.0249412
cg17242812	-0.00453269	0.0277297	0.870493	0.00616488	0.0156616	0.694709	0.001936	0.0225597	0.931787
cg17242874	0.00600146	0.0502915	0.905255	0.0117224	0.0284044	0.680732	0.00573964	0.040915	0.888725
cg17242918	-0.00438227	0.00943275	0.643262	0.00318648	0.00532757	0.551146	0.00633169	0.00767408	0.411333
cg17242930	-0.00866864	0.0126965	0.496372	0.00497252	0.00717095	0.489682	0.0104363	0.0103294	0.314815
cg17242937	-0.00806464	0.0131453	0.540969	0.00839644	0.00742443	0.260848	0.013283	0.0106945	0.217187
cg17242981	0.0240874	0.0298329	0.421386	-0.00443434	0.0168495	0.79297	-0.00685984	0.0242708	0.778051
cg17243001	0.00914242	0.00744166	0.222185	-0.00226648	0.00420302	0.590937	-0.00663216	0.00605421	0.275999
cg17243044	0.0205023	0.0147128	0.166619	-0.0141961	0.0083097	0.0907317	-0.016778	0.0119697	0.16416
cg17243052	-0.0016409	0.00657838	0.803544	0.00453785	0.00371544	0.224883	-0.000154788	0.00535188	0.976985
cg17243068	-0.00331537	0.0155575	0.831689	0.000635122	0.0087868	0.942525	0.00225916	0.0126569	0.858705
cg17243087	0.00364889	0.00425696	0.393449	-0.000793579	0.00240431	0.742055	-0.00232236	0.00346328	0.504073
cg17243165	0.0197679	0.0361469	0.585707	0.0167421	0.0204156	0.41417	-0.0103912	0.0294075	0.724584
cg17243193	-0.00765907	0.00942595	0.418445	0.00623002	0.00532373	0.244744	0.0037846	0.00766855	0.622748
cg17243230	-0.024128	0.0207355	0.247409	0.00405289	0.0117113	0.730035	0.0134208	0.0168695	0.428209
cg17243280	0.0357675	0.0201287	0.0786804	-0.013038	0.0113686	0.254237	-0.0207255	0.0163758	0.208652
cg17243289	0.00554219	0.0117461	0.638096	0.00330667	0.00663416	0.619298	-0.00654163	0.00955615	0.495246
cg17243364	0.00954756	0.012615	0.45096	-0.00412391	0.00712488	0.564049	-0.00809594	0.010263	0.432106
cg17243480	0.0301219	0.0400005	0.453232	-0.0437794	0.0225921	0.0555239	-0.023092	0.0325427	0.479644
cg17243528	-0.00793671	0.00793737	0.319813	0.00150263	0.00448299	0.738201	0.00641311	0.0064575	0.323094
cg17243540	0.00157403	0.00245055	0.522167	0.00240203	0.00138406	0.0857966	-0.000350642	0.00199366	0.860753
cg17243548	0.00540014	0.00908263	0.55351	0.00172346	0.00512983	0.737613	-0.000728854	0.00738924	0.921628
cg17243564	0.0535095	0.0424662	0.210645	-0.0556697	0.0239847	0.0223563	-0.0362617	0.0345487	0.296492
cg17243582	0.00468568	0.00525067	0.374366	-0.000350397	0.00296555	0.906186	-0.0043843	0.00427172	0.30725
cg17243628	0.0330592	0.0306388	0.283239	-0.0224211	0.0173047	0.198133	-0.00805244	0.0249264	0.747347
cg17243636	0.00837656	0.0071852	0.246522	-0.00252103	0.00405817	0.535895	-0.00431754	0.00584557	0.461915
cg17243637	0.00657711	0.0122593	0.592831	-0.00743176	0.00692402	0.285759	-0.00385435	0.00997368	0.7
cg17243643	0.0194833	0.0532593	0.715288	0.0117853	0.0300806	0.696062	-0.00227123	0.0433295	0.958303
cg17243654	0.0434438	0.0181332	0.0184822	-0.00763063	0.0102416	0.458015	-0.0305573	0.0147524	0.0409542
cg17243660	0.00661474	0.00758189	0.385102	0.000691444	0.00428222	0.872057	-0.00631331	0.0061683	0.308587
cg17243737	-4.07752e-05	0.0538621	0.999398	0.00946955	0.030421	0.756247	0.00798531	0.0438199	0.855778
cg17243796	-0.00156301	0.00300017	0.603561	-0.00152169	0.00169448	0.371372	0.00351787	0.00244081	0.152696
cg17243816	0.00305619	0.0116945	0.794382	-0.00310433	0.006605	0.639401	-0.0126314	0.00951415	0.187381
cg17243829	-0.0337696	0.043718	0.441712	0.0182112	0.0246917	0.462554	0.0318795	0.0355671	0.372278
cg17243872	0.00632615	0.00835304	0.450659	0.00278008	0.00471776	0.557029	-0.00857128	0.00679567	0.2102
cg17243896	0.0133805	0.0107563	0.216479	-0.00330867	0.00607513	0.587249	-0.00834249	0.0087509	0.342769
cg17243915	-0.00781863	0.0208885	0.708987	0.00359856	0.0117977	0.760996	-0.00327319	0.0169939	0.847664
cg17243957	-0.00498523	0.0215893	0.817864	0.0032052	0.0121935	0.793209	0.00461133	0.0175641	0.793454
cg17243996	0.0160643	0.0111769	0.153823	-0.00788716	0.00631264	0.214486	-0.00785453	0.00909302	0.389808
cg17244002	-0.0268464	0.0207137	0.197997	0.00311329	0.011699	0.79071	0.0181551	0.0168518	0.283974
cg17244009	-0.00199973	0.0131375	0.87933	0.00174969	0.00741999	0.814074	-0.00155177	0.0106881	0.884861
cg17244098	0.00659137	0.00979669	0.502648	0.00276436	0.00553313	0.618475	-0.0104617	0.00797017	0.19238
cg17244156	-0.00324146	0.0106308	0.761079	-0.00596805	0.00600422	0.322682	0.007083	0.00864875	0.414795
cg17244176	-0.00159413	0.00827259	0.847593	0.00478206	0.00467232	0.308598	-0.00244752	0.00673022	0.716895
cg17244218	-0.0031079	0.0325158	0.924048	-0.0181321	0.0183648	0.325913	-0.0055981	0.0264535	0.832842
cg17244238	0.0182916	0.0189375	0.336475	-0.00802052	0.0106958	0.455126	-0.00936109	0.0154067	0.544859
cg17244246	0.0165915	0.0173859	0.342277	-0.0140057	0.00981948	0.156954	-0.0124097	0.0141444	0.382437
cg17244340	-0.0131939	0.0319251	0.680306	-0.00603662	0.0180311	0.7385	-0.000670419	0.0259729	0.97946
cg17244442	0.0152622	0.030207	0.614514	-0.00620109	0.0170608	0.717036	0.00408372	0.0245751	0.868363
cg17244462	0.0021359	0.00301125	0.479817	-0.00106198	0.00170074	0.533803	-0.000226081	0.00244982	0.92666
cg17244466	0.00104126	0.00286835	0.717374	-0.00101854	0.00162003	0.530995	-0.000100213	0.00233356	0.965833
cg17244485	-0.0445803	0.0252874	0.0810269	0.019526	0.0142822	0.174705	0.0438584	0.0205727	0.0355178
cg17244502	-0.0304674	0.0223958	0.176822	0.017735	0.0126491	0.16405	0.0141794	0.0182203	0.438314
cg17244528	0.00425419	0.00786058	0.589594	0.000755598	0.00443962	0.865208	0.000185958	0.00639503	0.976861
cg17244545	-0.0144696	0.0406128	0.722395	-0.00717902	0.0229379	0.754964	-0.0108995	0.0330408	0.742196
cg17244603	0.0220869	0.0420665	0.600737	0.000657341	0.023759	0.977984	0.00309051	0.0342235	0.92823
cg17244651	-0.00508307	0.00934253	0.587623	-0.00548292	0.00527662	0.301316	0.00949225	0.00760068	0.214688
cg17244660	-0.0119812	0.0100476	0.235969	0.000461757	0.00567486	0.935315	0.0138149	0.00817433	0.0941996
cg17244673	-0.00242863	0.0123139	0.844059	-0.00379691	0.00695484	0.586349	0.0128559	0.0100181	0.202422
cg17244719	0.0123962	0.0308493	0.688685	-0.00130195	0.0174236	0.940587	0.00628512	0.0250977	0.802782
cg17244772	0.0137336	0.0197295	0.488015	0.00593583	0.0111431	0.595454	-0.00811049	0.016051	0.614487
cg17244791	0.0320621	0.0220515	0.14915	0.00702136	0.0124546	0.574207	-0.0348836	0.0179401	0.0547089
cg17244904	0.00466255	0.0188157	0.804807	0.00628611	0.010627	0.555533	-0.0140186	0.0153077	0.362024
cg17244980	0.00283637	0.0193353	0.883675	-0.00759699	0.0109205	0.488287	-0.00251226	0.0157304	0.87344
cg17245099	0.0217904	0.0130256	0.0975381	-0.00697961	0.00735678	0.345091	-0.0069354	0.010597	0.514345
cg17245100	-0.0145303	0.0249132	0.561073	0.00665358	0.0140708	0.637363	0.00146709	0.0202683	0.942444
cg17245107	-0.0129143	0.0369151	0.727212	0.00622466	0.0208495	0.765914	-0.0122241	0.0300325	0.684875
cg17245125	0.0084263	0.0189569	0.657662	0.000593499	0.0107067	0.955907	0.00499495	0.0154225	0.746723
cg17245135	0.0036053	0.0126113	0.775575	0.00831467	0.0071228	0.245908	0.00230026	0.01026	0.823071
cg17245223	0.0266416	0.0189861	0.163713	0.000976359	0.0107233	0.927638	-0.0248615	0.0154463	0.110715
cg17245230	-0.0174579	0.007136	0.0162087	0.00158161	0.00403038	0.695598	0.00731181	0.00580554	0.210858
cg17245247	-0.0205896	0.0234777	0.382641	-0.00276266	0.0132601	0.835393	0.0234086	0.0191005	0.223305
cg17245251	0.0194754	0.0341954	0.570298	-0.00847069	0.0193134	0.661923	-0.00487465	0.0278199	0.861267
cg17245284	-0.00976377	0.0198578	0.624042	-0.0087687	0.0112156	0.436198	0.0113508	0.0161554	0.483972
cg17245405	-0.00552064	0.0147537	0.709073	0.0015902	0.00833281	0.849049	0.0113873	0.012003	0.345102
cg17245446	0.00398061	0.0159774	0.803774	-0.0104333	0.00902396	0.25042	-0.0151446	0.0129985	0.246807
cg17245462	0.037832	0.0427182	0.377991	0.00428776	0.024127	0.859313	-0.0105745	0.0347537	0.761567
cg17245495	0.0182299	0.0151058	0.230408	-0.00806205	0.0085317	0.347007	-0.0172879	0.0122894	0.162672
cg17245548	-0.000822274	0.00325639	0.801175	0.000730063	0.00183919	0.692269	0.000136743	0.00264926	0.95894
cg17245552	-0.0473599	0.0226468	0.0390927	0.0150246	0.0127908	0.242984	0.0289578	0.0184244	0.119242
cg17245576	0.00417774	0.0075468	0.581128	-0.000165718	0.0042624	0.969066	-0.00607392	0.00613975	0.324963
cg17245627	-0.0132765	0.0229	0.563407	0.00217456	0.0129338	0.866828	0.0009081	0.0186305	0.961224
cg17245633	0.00868767	0.00709442	0.22367	-0.00199229	0.0040069	0.620151	-0.00643509	0.00577172	0.267605
cg17245726	0.0121564	0.0187091	0.51737	-0.000556114	0.0105668	0.958135	-0.0199782	0.0152209	0.192401
cg17245735	-6.28545e-05	0.00318932	0.984317	0.0001781	0.00180131	0.921442	-0.001264	0.00259469	0.62724
cg17245754	0.0152557	0.0104673	0.148187	0.00313043	0.0059119	0.597647	-0.016471	0.00851578	0.0559764
cg17245829	0.00365406	0.00398668	0.361619	-0.00117381	0.00225166	0.603329	-0.00189408	0.00324339	0.560574
cg17245846	0.026234	0.0171663	0.129677	-0.00677073	0.00969543	0.486617	-0.0147737	0.0139657	0.292724
cg17245862	0.0034198	0.0033982	0.316723	-0.00194837	0.00191929	0.312533	-0.00338685	0.00276463	0.223488
cg17245865	0.00274825	0.0388086	0.943689	-0.0199293	0.0219189	0.36546	-0.0198988	0.031573	0.529999
cg17245989	0.0238519	0.0332328	0.474637	-0.0140041	0.0187697	0.457392	-0.0189078	0.0270368	0.485999
cg17246060	-0.0156418	0.0407298	0.701782	-0.0158825	0.023004	0.491559	-0.00204226	0.033136	0.950981
cg17246131	0.00445602	0.00468883	0.344273	-0.00255699	0.00264823	0.336646	-0.00175425	0.00381463	0.646625
cg17246140	-0.029866	0.0377863	0.431207	-0.0122073	0.0213415	0.568633	0.0152522	0.0307413	0.620901
cg17246182	0.0265317	0.00984775	0.00830272	0.000651174	0.00556196	0.907039	-0.0272061	0.0080117	0.000989583
cg17246275	-0.0127154	0.0221461	0.567176	-0.00871735	0.012508	0.48749	0.00806701	0.0180171	0.655328
cg17246297	0.0172209	0.0287447	0.55049	-0.0144438	0.0162348	0.375818	-0.00293048	0.0233854	0.900533
cg17246318	0.00637632	0.00788443	0.420634	0.0016321	0.00445309	0.714775	-0.00962918	0.00641443	0.136525
cg17246352	-0.00712301	0.00800931	0.375997	0.000949184	0.00452362	0.834237	0.00351766	0.00651603	0.590527
cg17246382	0.00830692	0.0165333	0.616488	0.000890957	0.00933792	0.924182	0.00181576	0.0134508	0.892894
cg17246386	0.0461156	0.0221522	0.0399704	-0.0203946	0.0125114	0.106296	-0.0352796	0.0180221	0.0531238
cg17246404	0.00185748	0.00218551	0.397449	-0.000747384	0.00123437	0.54626	-0.000632806	0.00177804	0.72268
cg17246436	-0.000364348	0.0426427	0.9932	0.00470318	0.0240844	0.845579	-0.00774074	0.0346922	0.823902
cg17246438	0.0200323	0.0121253	0.101714	-0.0154434	0.00684832	0.0263538	-0.0112532	0.00986464	0.256747
cg17246453	0.00669324	0.0115076	0.562146	-0.00168339	0.00649942	0.796174	-0.00467058	0.00936207	0.61898
cg17246535	-0.032082	0.0484874	0.509744	0.032626	0.0273854	0.236388	-0.00220736	0.0394472	0.95549
cg17246557	0.0208378	0.0131551	0.116412	0.0033178	0.00742992	0.656188	-0.0188186	0.0107024	0.0818084
cg17246605	0.046963	0.0230505	0.0443067	-0.015351	0.0130188	0.241198	-0.0184986	0.0187529	0.326348
cg17246606	-0.0321385	0.0312533	0.306329	0.0371159	0.0176517	0.0380562	0.0239574	0.0254263	0.348392
cg17246694	-0.000623342	0.0203314	0.975604	-0.0142033	0.0114831	0.219086	0.00575873	0.0165408	0.728472
cg17246697	0.0223044	0.0285381	0.436354	0.00667749	0.0161182	0.679573	-0.0219136	0.0232174	0.34757
cg17246714	0.0187445	0.0123457	0.132158	-0.0139378	0.0069728	0.0483913	-0.0153107	0.0100439	0.130637
cg17246726	0.0126285	0.0128488	0.328099	-0.00543178	0.00725694	0.455954	-0.0169515	0.0104532	0.108091
cg17246765	-0.00776869	0.0113449	0.495104	0.0109727	0.00640756	0.0899752	0.000411694	0.00922973	0.964513
cg17246810	0.00940433	0.00867948	0.281239	0.000623091	0.00490213	0.899117	-0.00484689	0.00706125	0.494078
cg17246816	-0.0361971	0.0442339	0.415165	0.0277549	0.0249831	0.269309	0.0322146	0.0359868	0.372884
cg17246876	-0.00868938	0.0119777	0.469895	-0.000412398	0.00676492	0.951514	-1.08e-05	0.0097445	0.999118
cg17246894	0.00909606	0.00868271	0.297397	0.00629865	0.00490395	0.202029	-0.00709777	0.00706388	0.317469
cg17246910	0.0176973	0.0168473	0.296095	-0.010085	0.0095153	0.291809	-0.0158812	0.0137063	0.249401
cg17246929	-0.00652349	0.00965029	0.50064	-0.000309391	0.00545044	0.954848	0.00704762	0.00785106	0.371565
cg17246938	0.0138745	0.0173854	0.426769	0.00968803	0.00981917	0.326247	-0.00578444	0.014144	0.683456
cg17247026	0.000885658	0.00404897	0.82731	0.00171391	0.00228684	0.455372	0.00131628	0.00329407	0.690327
cg17247079	-0.0660186	0.0255272	0.0111746	0.0233772	0.0144177	0.108139	0.0512291	0.0207679	0.0153701
cg17247111	-0.00199203	0.022943	0.930988	0.00811731	0.0129581	0.532491	0.00601807	0.0186654	0.747823
cg17247122	-0.00580266	0.0180298	0.748261	-0.0027534	0.0101831	0.78743	-0.0144161	0.0146682	0.328121
cg17247131	0.0118071	0.0208907	0.573239	0.00472066	0.011799	0.689961	-0.00126863	0.0169958	0.94065
cg17247149	0.0158034	0.0446543	0.72417	0.00988016	0.0252205	0.696093	-0.00712921	0.0363288	0.844828
cg17247190	0.00585094	0.0162146	0.718993	-0.00726308	0.00915794	0.429641	-0.00223128	0.0131915	0.866031
cg17247206	-0.00303065	0.00411704	0.463413	0.00194115	0.00232528	0.405861	0.00117514	0.00334944	0.726457
cg17247261	-0.0132344	0.0302533	0.662745	-0.00692486	0.0170869	0.686161	0.00209493	0.0246128	0.932343
cg17247270	-0.014414	0.0114953	0.212858	0.00434464	0.00649249	0.504954	0.0123307	0.00935207	0.190409
cg17247314	0.00291736	0.0277394	0.916455	0.0084572	0.0156671	0.590554	0.0118703	0.0225675	0.600083
cg17247321	0.0148613	0.0134372	0.271441	1.33244e-06	0.00758926	0.99986	-0.0144873	0.0109319	0.188177
cg17247365	0.00516012	0.0267274	0.847308	-0.00212697	0.0150955	0.888237	0.00855273	0.0217443	0.694928
cg17247416	-0.026205	0.018028	0.14926	0.0139424	0.0101821	0.174034	0.0166235	0.0146668	0.259808
cg17247435	0.000496714	0.00481891	0.918113	-0.00208614	0.0027217	0.44523	-0.00305233	0.00392046	0.438112
cg17247665	0.000903933	0.0129257	0.94439	-0.00146469	0.00730038	0.841402	-0.00924008	0.0105158	0.381722
cg17247669	-0.0341158	0.0208887	0.105633	0.00090225	0.0117978	0.939196	0.0264275	0.0169942	0.123147
cg17247713	-0.00597171	0.0234728	0.799712	0.00516202	0.0132573	0.697847	0.00776261	0.0190965	0.685266
cg17247735	-0.00259995	0.00819161	0.751621	0.00323087	0.00462658	0.486626	-0.00235568	0.00666434	0.724491
cg17247755	-0.00429881	0.0169891	0.800772	0.00684349	0.00959534	0.477411	-0.0045828	0.0138216	0.740923
cg17247802	-0.0443284	0.0425651	0.30024	0.0103931	0.0240406	0.666461	0.0205175	0.0346292	0.554887
cg17247839	0.016894	0.0155083	0.278671	-0.00773193	0.00875901	0.379537	-0.0122397	0.0126169	0.334382
cg17247873	0.0214921	0.0326205	0.511535	-0.0291586	0.0184239	0.116722	-0.0182862	0.0265386	0.492426
cg17247899	0.0228723	0.0252611	0.367455	0.0091943	0.0142673	0.520802	-0.016693	0.0205513	0.418612
cg17247916	-0.0427197	0.0496458	0.39162	0.0341512	0.0280397	0.226164	0.0345651	0.0403897	0.394201
cg17247959	0.00534124	0.00903448	0.555743	-0.00508421	0.00510263	0.321515	-0.00441751	0.00735006	0.549217
cg17248054	0.00109632	0.0310347	0.971892	0.0270124	0.0175283	0.126522	0.0246035	0.0252485	0.332231
cg17248059	0.013049	0.0333291	0.696263	0.00271498	0.0188241	0.885616	0.00105826	0.0271151	0.968947
cg17248093	0.0133541	0.0117416	0.258173	-0.00783978	0.00663161	0.239993	-0.00591433	0.00955247	0.53726
cg17248139	0.00750339	0.0140766	0.595213	-0.00999212	0.00795041	0.211812	-0.00316508	0.0114521	0.782842
cg17248182	0.00122262	0.0256609	0.962096	-0.0133357	0.0144932	0.35976	-0.00225373	0.0208766	0.914253
cg17248183	0.00646749	0.00346725	0.06513	-0.00355583	0.00195829	0.0724615	-0.00398	0.00282081	0.161427
cg17248267	-0.00857401	0.00642125	0.184886	0.00144069	0.00362669	0.692049	0.00763724	0.00522405	0.146958
cg17248297	0.00163607	0.00303495	0.591056	0.00127085	0.00171412	0.460226	-0.0032355	0.0024691	0.193125
cg17248408	0.00493677	0.00998797	0.62222	-0.00505837	0.00564116	0.372082	-0.001981	0.00812578	0.807902
cg17248487	-0.0110486	0.0177152	0.534287	0.00987024	0.0100055	0.326324	0.0103232	0.0144123	0.475524
cg17248495	0.00269721	0.00390965	0.491898	-0.00233352	0.00220815	0.293213	-0.00268135	0.00318072	0.401281
cg17248521	-0.0455702	0.0186555	0.0163676	0.0269803	0.0105366	0.011974	0.0210805	0.0151773	0.167997
cg17248540	0.000578496	0.0122424	0.962407	0.00417937	0.00691446	0.546949	-0.00180336	0.00995991	0.856693
cg17248583	-0.0486349	0.0199284	0.0164632	0.031274	0.0112555	0.0065449	0.0294419	0.0162129	0.0724347
cg17248603	0.00170162	0.00344499	0.622453	-0.00115953	0.00194571	0.552588	-0.002365	0.00280269	0.400818
cg17248729	-0.00692603	0.0128889	0.592235	0.000203644	0.00727961	0.977739	0.00847396	0.0104859	0.420973
cg17248730	0.0155026	0.00897861	0.0873875	-0.00141517	0.00507107	0.780781	-0.00765127	0.00730461	0.297465
cg17248770	0.00349419	0.0104641	0.739152	-0.0112602	0.00591007	0.0596778	0.00273833	0.00851314	0.748396
cg17248791	-0.000218114	0.00757011	0.977073	0.000202467	0.00427556	0.962327	0.00443178	0.00615871	0.473487
cg17248847	-0.000738717	0.00789175	0.925613	0.000932852	0.00445723	0.834656	0.000317562	0.00642039	0.960652
cg17248909	-0.00851041	0.0100407	0.398733	0.00747553	0.00567097	0.190506	-0.00126561	0.00816872	0.877192
cg17248924	0.0471438	0.0342579	0.171914	-0.0123298	0.0193487	0.525455	-0.0275342	0.0278708	0.325623
cg17249049	-0.0434128	0.0503582	0.390748	-0.00693444	0.028442	0.807888	0.00503128	0.0409692	0.902512
cg17249135	-0.0151528	0.017119	0.378244	0.0118467	0.00966872	0.223413	0.0144561	0.0139273	0.301839
cg17249177	-0.0273046	0.0331163	0.411655	0.0208106	0.0187039	0.268588	0.0129829	0.026942	0.630962
cg17249210	0.00527108	0.00433371	0.226793	-0.000412049	0.00244766	0.86666	-0.0063922	0.00352572	0.0728902
cg17249224	0.00422801	0.0120689	0.726849	-0.0102184	0.00681647	0.137069	-0.000304843	0.00981875	0.975295
cg17249227	-0.0205227	0.0334263	0.540659	-0.00109605	0.018879	0.953822	0.00317076	0.0271942	0.907418
cg17249268	0.00016329	0.0231533	0.994387	-0.00177026	0.0130769	0.892594	0.0187177	0.0188365	0.322819
cg17249331	0.00294157	0.0160682	0.855123	0.0117963	0.00907527	0.19671	0.00252227	0.0130724	0.847401
cg17249452	-0.014026	0.0159675	0.381869	0.00299663	0.00901838	0.740387	0.0109248	0.0129905	0.402402
cg17249519	-0.0228234	0.0532535	0.66917	-0.0094537	0.0300774	0.753952	-0.00183986	0.0433248	0.966213
cg17249529	0.0189703	0.0146893	0.199589	-0.0117763	0.00829644	0.158944	-0.00891607	0.0119506	0.457406
cg17249543	-0.00747136	0.0175234	0.670777	0.0176887	0.00989714	0.0769874	0.0107751	0.0142563	0.451574
cg17249729	0.00617148	0.0145889	0.673203	-0.0115225	0.00823972	0.165148	0.00578292	0.0118689	0.62718
cg17249750	0.00017911	0.00970163	0.985308	-0.00259441	0.00547943	0.636922	0.00847965	0.00789282	0.285304
cg17249782	-0.0026777	0.0109545	0.807402	0.00679757	0.00618704	0.2746	-0.00788225	0.0089121	0.378622
cg17249845	0.0178129	0.0337545	0.598888	0.00164775	0.0190644	0.9313	0.0023343	0.0274612	0.932432
cg17249856	-0.014084	0.0271871	0.605597	0.00339242	0.0153551	0.825606	0.00195205	0.0221182	0.929854
cg17249938	-0.0132264	0.019875	0.507307	-0.00465353	0.0112253	0.679373	0.00232251	0.0161695	0.886083
cg17249942	-0.000727602	0.00360489	0.840462	0.000782917	0.00203603	0.701417	0.000178126	0.00293279	0.951693
cg17249974	-0.0196858	0.0204199	0.337394	-0.00614244	0.0115331	0.59552	0.0240258	0.0166127	0.151305
cg17249997	-0.0135729	0.00627867	0.0330724	0.00627336	0.00354616	0.0799959	0.00867762	0.00510806	0.0925275
cg17250025	0.0110791	0.00913775	0.228254	-0.000132506	0.00516096	0.979569	-0.00991691	0.00743408	0.185302
cg17250037	0.0424325	0.0297837	0.157423	-0.00716533	0.0168217	0.671072	-0.0220762	0.0242307	0.364486
cg17250056	-0.102394	0.0496022	0.0416299	0.0536527	0.0280151	0.0583908	0.0652269	0.0403542	0.109231
cg17250082	0.0635785	0.0485626	0.193525	-0.0593037	0.0274279	0.0330395	-0.0442189	0.0395084	0.265779
cg17250122	0.00450863	0.0244787	0.854248	-0.00707501	0.0138255	0.609986	-0.00138443	0.0199148	0.944719
cg17250160	0.0635165	0.0361384	0.0819401	-0.0250593	0.0204108	0.222483	-0.055603	0.0294007	0.0615488
cg17250223	0.00290676	0.0066467	0.662838	-0.00047017	0.00375402	0.900587	-0.00236714	0.00540747	0.662527
cg17250225	-0.01979	0.0238952	0.40957	0.0125429	0.0134959	0.354974	-0.000325569	0.0194401	0.986672
cg17250262	0.0158794	0.0351394	0.652342	-0.0181586	0.0198466	0.362465	0.00432392	0.0285879	0.880089
cg17250296	-0.0215121	0.0252806	0.396882	0.00231426	0.0142784	0.871575	0.00560913	0.0205672	0.785641
cg17250301	0.0500948	0.0378516	0.188764	-0.0385162	0.0213784	0.0746773	-0.0504141	0.0307944	0.104814
cg17250303	0.00321162	0.0313297	0.918561	0.012788	0.0176949	0.47159	0.00954507	0.0254885	0.708852
cg17250329	0.00194072	0.0144797	0.893654	0.00135598	0.00817809	0.86865	-0.00317263	0.0117801	0.788249
cg17250335	0.00014262	0.00510824	0.977783	9.16506e-05	0.00288511	0.974723	-0.0015932	0.00415585	0.702281
cg17250429	-0.0167578	0.00844434	0.0499961	0.00409485	0.00476933	0.392667	0.0108774	0.00686995	0.116569
cg17250440	-6.882e-06	0.00285068	0.998079	-0.000828172	0.00161005	0.608147	-8.00769e-06	0.00231919	0.997252
cg17250456	0.00728039	0.00878453	0.409246	-0.00279459	0.00496146	0.574544	-0.00521492	0.00714672	0.467317
cg17250537	0.0168149	0.00830721	0.045678	-0.00567894	0.00469188	0.229046	-0.0115345	0.00675839	0.0910473
cg17250615	0.00354913	0.0127417	0.781182	-0.00385451	0.00719646	0.59344	0.00554593	0.0103661	0.593857
cg17250680	0.0375306	0.0209296	0.0760284	-0.0219932	0.0118209	0.0658086	-0.0332832	0.0170274	0.0534701
cg17250701	0.000748223	0.00559421	0.893875	-0.00242495	0.00315958	0.444634	-0.0032328	0.00455121	0.479195
cg17250704	-0.00435693	0.0079907	0.58682	0.00102338	0.00451311	0.821085	-0.000531534	0.00650089	0.935002
cg17250759	-0.0042044	0.0158487	0.791349	-0.00683042	0.00895129	0.447257	0.00351572	0.0128939	0.785683
cg17250770	0.0193826	0.0174532	0.269481	-0.0103034	0.00985751	0.298488	-0.0127085	0.0141992	0.372972
cg17250791	0.0170496	0.0157295	0.281056	-0.00503882	0.00888393	0.571886	-0.0209017	0.0127968	0.105603
cg17250795	-0.00264581	0.00634874	0.677776	-0.00818371	0.00358574	0.024634	0.000405588	0.00516506	0.93757
cg17250812	-0.00128033	0.0130073	0.921791	-0.000229815	0.00734646	0.975108	-0.000934806	0.0105822	0.929788
cg17250863	-0.0760656	0.031982	0.0193273	0.0322402	0.0180633	0.0773797	0.0632886	0.0260191	0.016814
cg17250878	0.0220905	0.0118874	0.066127	-0.00968575	0.00671397	0.152315	-0.010372	0.00967111	0.286144
cg17250923	-0.00121892	0.022182	0.95629	0.0032616	0.0125283	0.795148	-0.0189181	0.0180463	0.297075
cg17250929	-0.00781036	0.0135936	0.566904	0.00352688	0.0076776	0.646984	0.000668486	0.0110592	0.951923
cg17250947	-0.00408328	0.00651878	0.532517	-0.00108161	0.00368178	0.769552	-0.00160846	0.0053034	0.762313
cg17251012	-0.0193917	0.0140421	0.170429	0.00267741	0.00793089	0.736392	0.0107445	0.011424	0.349266
cg17251031	0.00816868	0.0146223	0.577679	0.00307295	0.00825862	0.710629	-0.00303014	0.0118961	0.799475
cg17251097	-0.00621417	0.00280635	0.0291237	0.00228555	0.00158501	0.152497	0.00469239	0.00228312	0.042515
cg17251114	-0.00957017	0.0139867	0.495444	0.00815369	0.00789964	0.304538	0.00673257	0.011379	0.555436
cg17251152	0.00695772	0.0105749	0.512114	-0.00532536	0.00597264	0.374777	0.000476866	0.00860326	0.95591
cg17251196	0.00370672	0.00805734	0.646505	-0.00402313	0.00455075	0.378828	-0.00159269	0.00655511	0.808537
cg17251265	-0.0187783	0.0314423	0.551732	-0.0034402	0.0177585	0.846795	-0.00113949	0.0255801	0.96456
cg17251288	-0.0182795	0.0196965	0.355658	0.0217763	0.0111245	0.0531323	0.0162268	0.0160243	0.313725
cg17251319	0.00965572	0.00589983	0.10492	-0.00589539	0.0033322	0.0799682	-0.00517906	0.00479985	0.283235
cg17251355	-0.00616099	0.0137673	0.655494	0.00213126	0.00777568	0.78459	0.000198393	0.0112004	0.985904
cg17251379	0.00218643	0.0090846	0.81031	0.00357363	0.00513094	0.487773	0.00212809	0.00739084	0.774004
cg17251384	-0.00527587	0.00900198	0.55917	0.0102263	0.00508428	0.0470341	0.00264147	0.00732362	0.719117
cg17251401	-0.00300223	0.0239764	0.900609	-0.00640509	0.0135418	0.637274	0.00667943	0.0195062	0.732764
cg17251433	0.00672563	0.00429695	0.120757	-0.00298437	0.0024269	0.22175	-0.00633776	0.00349581	0.0728997
cg17251441	-0.00579211	0.0180271	0.748667	-0.00306701	0.0101816	0.763877	0.0121673	0.0146661	0.40877
cg17251446	-0.00948494	0.00952168	0.321635	0.00569241	0.0053778	0.292429	0.00598832	0.00774643	0.441358
cg17251495	-0.00808563	0.0118685	0.497308	-0.000133018	0.00670327	0.984208	0.00931435	0.00965569	0.337095
cg17251507	0.13117	0.0755569	0.0857002	-0.0734994	0.0426742	0.0881629	-0.00204974	0.0614699	0.973467
cg17251526	0.0121302	0.0168953	0.474487	-0.000468883	0.00954236	0.96091	-0.00646923	0.0137453	0.638935
cg17251544	0.00136827	0.0374572	0.970935	-0.0149244	0.0211556	0.482198	-0.0129078	0.0304736	0.672804
cg17251609	-0.0106137	0.0180425	0.557711	0.000792046	0.0101903	0.938205	0.00615045	0.0146786	0.676128
cg17251643	-0.0382945	0.0486378	0.432984	-0.00845715	0.0274704	0.758839	0.0139566	0.0395696	0.725063
cg17251650	0.00179336	0.00795784	0.822171	0.00380382	0.00449455	0.399437	0.00130972	0.00647416	0.840101
cg17251713	-0.0494073	0.0353768	0.165688	0.015297	0.0199806	0.445758	0.0258006	0.028781	0.372211
cg17251725	-0.0271074	0.0319012	0.397547	0.00310872	0.0180177	0.863371	0.0105413	0.0259535	0.685509
cg17251781	-0.0251084	0.0323746	0.439878	0.0162261	0.018285	0.377036	0.0309287	0.0263386	0.243131
cg17251843	-0.00823682	0.0169343	0.62777	0.0125848	0.0095644	0.191312	-0.00039546	0.013777	0.977159
cg17251874	0.00937309	0.0190968	0.624652	-0.00626321	0.0107858	0.562782	0.000120898	0.0155364	0.993807
cg17251968	-0.0120211	0.0126109	0.342816	0.00798553	0.00712255	0.264959	-0.00269872	0.0102596	0.79307
cg17252070	0.0151591	0.0125919	0.231536	-0.00505599	0.00711185	0.47882	-0.0138039	0.0102442	0.180934
cg17252077	0.00528703	0.0258908	0.838617	0.0144223	0.014623	0.326428	-0.00562749	0.0210636	0.789903
cg17252095	0.0176029	0.0485795	0.717868	-0.0325766	0.0274375	0.237977	-0.0185372	0.0395222	0.640088
cg17252233	0.0491839	0.0193794	0.0127266	-0.025941	0.0109454	0.0197447	-0.0255941	0.0157663	0.107728
cg17252260	0.00363222	0.0271023	0.893662	-0.00655171	0.0153072	0.66958	-0.00944479	0.0220493	0.669337
cg17252482	-0.0114286	0.0253568	0.653194	0.00969975	0.0143214	0.499818	0.0148177	0.0206292	0.474291
cg17252489	-0.00359338	0.0157578	0.820092	-0.00449867	0.00889993	0.614362	0.00115174	0.0128199	0.928597
cg17252524	0.0116583	0.0232988	0.617929	-0.00407089	0.0131591	0.757705	0.00277642	0.0189549	0.883848
cg17252528	0.0208144	0.0271594	0.445293	-0.0113702	0.0153395	0.460323	-0.0161867	0.0220957	0.465569
cg17252533	-0.0108145	0.00822924	0.191862	0.0100542	0.00464784	0.0329582	0.00668895	0.00669496	0.320206
cg17252538	0.000620839	0.0261205	0.981086	0.00664884	0.0147528	0.653212	0.00256727	0.0212505	0.904089
cg17252605	0.00578285	0.00404305	0.155807	-0.00244574	0.0022835	0.286778	-0.00221814	0.00328925	0.50167
cg17252620	-0.00525988	0.0433691	0.903716	-0.0189715	0.0244946	0.44049	-0.00528228	0.0352832	0.8813
cg17252666	-0.00203018	0.0183138	0.911958	-0.00722114	0.0103436	0.48675	0.00882117	0.0148994	0.55518
cg17252669	-0.000473896	0.00253944	0.852349	-0.000205714	0.00143427	0.886246	-0.00109728	0.00206598	0.59654
cg17252677	-0.0279699	0.0161883	0.0871763	0.0177452	0.00914306	0.0551506	0.0253681	0.0131701	0.0569779
cg17252693	0.016433	0.0335315	0.625174	0.0156643	0.0189384	0.41018	-0.00135899	0.0272797	0.96037
cg17252697	-0.00526008	0.0276527	0.84953	-0.00523288	0.0156181	0.738302	-0.0122508	0.022497	0.587298
cg17252703	0.00389292	0.0113593	0.732552	0.00723765	0.00641567	0.262023	-0.00401438	0.00924143	0.664961
cg17252780	0.0177903	0.0114737	0.124239	-0.00703756	0.00648031	0.280147	-0.0175858	0.00933453	0.0625354
cg17252808	-0.00402959	0.00423437	0.343622	0.000762448	0.00239155	0.75055	0.00371581	0.0034449	0.283396
cg17252911	0.00308151	0.00498453	0.537868	-0.000817031	0.00281524	0.772263	-0.000834287	0.0040552	0.837426
cg17252960	0.0062889	0.0101304	0.536177	-0.0080235	0.00572162	0.163981	0.00102722	0.00824168	0.901066
cg17253051	0.0039597	0.0391687	0.919683	0.0172484	0.0221223	0.437457	0.00322945	0.031866	0.919484
cg17253057	-0.0246696	0.0105957	0.0219534	0.00779552	0.00598439	0.19575	0.0171239	0.00862019	0.049772
cg17253087	0.0107243	0.0135364	0.430125	-0.000308929	0.0076453	0.96785	-0.00553196	0.0110126	0.616564
cg17253108	0.0056773	0.00952091	0.552351	-0.00274089	0.00537737	0.611401	-0.00412081	0.0077458	0.595926
cg17253307	0.0081355	0.00409295	0.0496365	-0.000857781	0.00231168	0.711391	-0.00256238	0.00332984	0.443437
cg17253319	0.00253508	0.0237931	0.915366	-0.00202113	0.0134382	0.880757	-0.00958052	0.019357	0.621752
cg17253326	-0.0293478	0.0136201	0.0336328	0.0117705	0.00769259	0.12921	0.0114742	0.0110808	0.30298
cg17253358	-0.0254458	0.0160609	0.11634	0.0162249	0.00907112	0.0767638	0.0148491	0.0130665	0.258549
cg17253402	-0.00204462	0.00960789	0.83192	0.0105779	0.00542649	0.0541177	0.00166617	0.00781657	0.831645
cg17253407	0.000588618	0.0241706	0.980621	-0.0068719	0.0136515	0.615825	0.0118536	0.0196642	0.548032
cg17253459	-0.0773263	0.0380715	0.0449551	0.0380057	0.0215026	0.0802585	0.0528168	0.0309733	0.0913191
cg17253462	0.00205846	0.0112992	0.85582	0.0045353	0.00638174	0.478977	-0.00614074	0.00919254	0.505695
cg17253517	-0.0128828	0.0279771	0.646194	0.0161774	0.0158013	0.30845	0.00161316	0.0227609	0.943643
cg17253588	0.0112151	0.0433559	0.796429	0.00624391	0.0244872	0.799268	-0.00443072	0.0352725	0.900295
cg17253709	-0.0153151	0.0288176	0.59631	-0.00402445	0.0162761	0.805223	0.00282388	0.0234448	0.904375
cg17253785	0.00815909	0.0142701	0.568792	0.00469231	0.00805967	0.561772	0.000873078	0.0116095	0.940206
cg17253810	0.00424933	0.00339617	0.213836	-0.00315691	0.00191814	0.103005	-0.00275453	0.00276298	0.321247
cg17253835	-0.00802457	0.0158302	0.613353	0.00654777	0.00894083	0.465706	0.0121559	0.0128788	0.347558
cg17253842	0.00129966	0.00793691	0.870266	0.00244994	0.00448273	0.585945	-0.00147915	0.00645713	0.81929
cg17253884	-1.92634e-05	0.00271201	0.994347	0.000947372	0.00153173	0.537682	0.000246852	0.00220637	0.911146
cg17253909	-0.000131405	0.0176384	0.994071	0.00570135	0.00996206	0.568425	0.00951892	0.0143498	0.508665
cg17253931	0.044385	0.108214	0.682585	-0.0760389	0.061119	0.216426	-0.0467245	0.0880386	0.596808
cg17253939	-0.00220922	0.00431008	0.609405	-0.000878048	0.00243431	0.719103	-0.000779498	0.0035065	0.824542
cg17253981	-0.0250313	0.0234901	0.289218	0.018537	0.0132671	0.165505	0.0185191	0.0191106	0.334906
cg17253982	0.00716451	0.0129528	0.581439	0.0021896	0.0073157	0.765343	-0.00214408	0.0105379	0.839194
cg17254056	0.00259495	0.00928582	0.780486	-3.11927e-05	0.00524459	0.995267	-0.00586498	0.00755454	0.439411
cg17254125	-0.00584448	0.0064654	0.368232	-0.000631309	0.00365163	0.863099	0.00591255	0.00525997	0.263731
cg17254176	0.00769313	0.0071636	0.285495	0.00434418	0.00404597	0.285591	-0.00441895	0.00582799	0.450134
cg17254224	-0.00275307	0.00769985	0.72145	0.0011154	0.00434884	0.798116	-0.00120329	0.00626427	0.848071
cg17254229	-0.0156061	0.0196557	0.42913	-0.00841666	0.0111014	0.450175	0.00261546	0.015991	0.870416
cg17254259	-0.00086012	0.0108526	0.936991	0.00418383	0.00612948	0.496486	-0.00148075	0.00882918	0.867156
cg17254273	-0.00646868	0.00797516	0.419271	0.000246898	0.00450433	0.956399	0.00511377	0.00648825	0.432506
cg17254303	-0.0030353	0.00371711	0.416152	0.00229136	0.00209941	0.27776	0.00152786	0.00302408	0.614532
cg17254383	0.058918	0.0370387	0.114894	-0.0156751	0.0209193	0.455462	-0.0288939	0.0301331	0.339981
cg17254384	0.0174738	0.0105853	0.101989	-0.00100516	0.00597852	0.866829	-0.012114	0.00861173	0.162684
cg17254386	-0.00600198	0.0105043	0.56905	0.0135959	0.0059328	0.024066	0.00149204	0.00854588	0.861761
cg17254388	-0.000695011	0.00411888	0.86635	0.00101229	0.00232632	0.664414	0.00074113	0.00335094	0.82542
cg17254414	0.0310687	0.0145243	0.0349141	-0.0186852	0.00820327	0.0249127	-0.0260116	0.0118164	0.0300601
cg17254442	0.0337387	0.0100499	0.00112224	-0.0200362	0.00567613	0.000635053	-0.0228901	0.00817616	0.00616295
cg17254454	-0.0052346	0.00961836	0.587519	-0.00361048	0.00543241	0.507855	0.00312785	0.00782509	0.690232
cg17254607	-0.00289407	0.00733078	0.69386	0.00384105	0.00414039	0.355841	0.00209324	0.00596401	0.726358
cg17254663	0.00116458	0.0730328	0.98731	0.00780946	0.0412486	0.850228	0.0152067	0.0594163	0.798538
cg17254701	0.0109388	0.0151674	0.472503	0.00426082	0.0085665	0.620034	-0.00996552	0.0123396	0.421273
cg17254710	-0.00123902	0.00663493	0.852249	0.00315863	0.00374738	0.401343	-0.00477945	0.00539789	0.378093
cg17254718	-0.0366422	0.0238347	0.127431	0.00554264	0.0134617	0.681434	0.0284437	0.0193909	0.145615
cg17254749	0.0127759	0.021032	0.544957	0.00252928	0.0118788	0.831828	-0.0129382	0.0171107	0.451374
cg17254756	-0.014844	0.0511404	0.772231	0.0225024	0.0288839	0.437819	0.011667	0.0416057	0.779747
cg17254807	0.00751812	0.0114334	0.512363	0.00861539	0.00645751	0.185242	-0.00743835	0.0093017	0.425833
cg17254832	-0.00394831	0.0181426	0.828173	-0.000158389	0.0102469	0.987699	0.0238536	0.01476	0.109289
cg17254904	0.034969	0.0177616	0.051801	-0.0129096	0.0100317	0.201166	-0.0325359	0.0144501	0.0265802
cg17254929	0.00338915	0.0114014	0.766899	0.00471977	0.00643945	0.465341	-0.0063971	0.00927568	0.492036
cg17254945	0.0513919	0.0483765	0.290695	-0.00600633	0.0273228	0.826462	-0.0307538	0.039357	0.436448
cg17254961	-0.00337818	0.00298966	0.261254	0.00180266	0.00168855	0.288334	0.00283037	0.00243226	0.24738
cg17255000	0.00285648	0.00409412	0.487014	-0.00172925	0.00231234	0.456349	-0.000656092	0.0033308	0.844253
cg17255005	-0.0200502	0.0197812	0.31327	0.00595892	0.0111723	0.59499	0.0116408	0.0160931	0.471194
cg17255063	-0.0157325	0.0184282	0.395345	0.00555167	0.0104082	0.594968	0.0178244	0.0149924	0.237354
cg17255067	-0.0559311	0.0287336	0.0544531	0.040891	0.0162286	0.0133621	0.03671	0.0233764	0.119548
cg17255085	0.00752036	0.00590299	0.20568	-0.00122644	0.00333398	0.713771	-0.00897315	0.00480242	0.0646847
cg17255108	0.00650245	0.0206784	0.753844	0.0108546	0.0116791	0.354964	-0.0159894	0.0168231	0.344224
cg17255125	0.000981755	0.0274119	0.971503	0.00833611	0.0154821	0.591498	0.00421663	0.0223011	0.850424
cg17255142	0.00338332	0.00938134	0.719142	-0.00424397	0.00529854	0.425087	-0.00888682	0.00763226	0.247098
cg17255144	0.015708	0.0345441	0.650314	-0.00147202	0.0195103	0.940012	-0.00329897	0.0281036	0.906794
cg17255148	-0.00961029	0.0198608	0.62955	0.0105002	0.0112173	0.351536	0.00272021	0.0161579	0.866654
cg17255150	-0.00768776	0.0138132	0.579103	-0.00374005	0.00780165	0.632728	0.0116174	0.0112379	0.303786
cg17255175	0.00748378	0.0119087	0.531184	-0.00226827	0.00672597	0.736657	-0.00920616	0.0096884	0.344335
cg17255187	-0.00920927	0.00614521	0.137189	0.00518434	0.00347078	0.138465	0.00750713	0.00499948	0.13642
cg17255214	-0.0225571	0.0140296	0.111092	-0.00557047	0.00792386	0.483723	0.022429	0.0114139	0.0522384
cg17255245	0.00796414	0.0172623	0.645563	-0.00172084	0.00974969	0.860264	-0.00676163	0.0140439	0.63126
cg17255277	-0.00764387	0.0222784	0.732253	0.0177425	0.0125828	0.161687	-0.010119	0.0181248	0.577916
cg17255287	0.00221689	0.0132151	0.867123	-0.000127437	0.00746385	0.986412	-0.0067091	0.0107513	0.534059
cg17255302	-0.0169084	0.0490479	0.731034	0.0266144	0.027702	0.339048	0.0128252	0.0399032	0.748586
cg17255342	0.00505896	0.00698914	0.470893	-0.00111143	0.00394743	0.778876	-0.00280818	0.00568606	0.622503
cg17255349	-0.0902122	0.0407458	0.0291452	0.0419531	0.023013	0.0713499	0.0618933	0.033149	0.0648731
cg17255368	-0.00239931	0.011835	0.839766	0.0113386	0.00668433	0.0930043	-0.00385456	0.00962842	0.689783
cg17255375	-0.0418669	0.0366725	0.256384	0.0115778	0.0207125	0.577453	0.0183537	0.0298352	0.539868
cg17255397	0.00931513	0.00387425	0.0180791	-0.00286768	0.00218816	0.193075	-0.00482227	0.00315192	0.129252
cg17255495	-0.00589938	0.0110302	0.593974	0.0102942	0.00622982	0.101651	0.00430792	0.00897371	0.632255
cg17255500	0.0164037	0.0198195	0.40988	0.000199581	0.011194	0.985811	-0.00653616	0.0161243	0.686097
cg17255502	-0.018782	0.0226562	0.409119	0.00314747	0.0127961	0.806219	0.00493082	0.0184321	0.789637
cg17255631	-0.067078	0.0234695	0.00520609	0.0233093	0.0132554	0.0817894	0.0423105	0.0190937	0.02901
cg17255672	0.00367805	0.00776622	0.636841	-0.00350898	0.00438632	0.425657	-0.0057443	0.00631826	0.365497
cg17255703	0.0130707	0.0246402	0.596991	-0.00574452	0.0139167	0.68067	-4.38451e-05	0.0200462	0.998259
cg17255712	0.00951187	0.0110118	0.389812	-0.000293302	0.00621939	0.962482	-0.00465598	0.0089587	0.604433
cg17255714	0.0271263	0.0153987	0.0812555	0.00363633	0.0086971	0.676782	-0.0245628	0.0125277	0.052755
cg17255752	-0.00584129	0.0224199	0.794994	0.0122123	0.0126627	0.337203	-0.00526689	0.0182399	0.773377
cg17255756	-0.00125144	0.0160859	0.938148	-0.000865701	0.00908525	0.924282	-0.00394574	0.0130868	0.763668
cg17255761	0.0100469	0.00753158	0.185305	-0.00368366	0.0042538	0.388622	-0.00249716	0.00612737	0.684499
cg17255802	-0.00239925	0.00265487	0.368361	0.000419084	0.00149946	0.780457	0.00319768	0.00215988	0.141951
cg17255817	0.00390236	0.0125555	0.756607	-0.00962156	0.00709131	0.177959	-0.00241148	0.0102146	0.813863
cg17255821	0.0143704	0.0161994	0.377198	-0.0183127	0.00914933	0.0480993	-0.00360557	0.0131791	0.784981
cg17255833	0.00545988	0.016768	0.745411	0.00428463	0.00947047	0.651966	-0.0105628	0.0136417	0.440618
cg17255878	0.00621448	0.00442915	0.163751	-0.00105886	0.00250156	0.67302	-0.00481833	0.00360337	0.184261
cg17255928	-0.0108853	0.0265451	0.682652	0.00209736	0.0149926	0.889031	0.0121121	0.021596	0.57618
cg17255939	0.0297955	0.0231188	0.200502	-0.0212482	0.0130574	0.106887	-0.0264814	0.0188085	0.162309
cg17255947	0.00179179	0.00344562	0.604224	0.00069912	0.00194607	0.720183	0.000630804	0.00280321	0.822425
cg17256029	0.00111843	0.0217181	0.959034	-0.00636156	0.0122663	0.605193	-0.00981885	0.0176689	0.579672
cg17256073	0.0107743	0.00624516	0.0876395	-0.00383647	0.00352724	0.279409	-0.00569954	0.00508079	0.264697
cg17256108	0.00239436	0.00835766	0.77511	-0.000877849	0.00472037	0.852852	0.0015508	0.00679944	0.820061
cg17256152	-0.0186247	0.00924455	0.0466789	0.000915047	0.00522128	0.861242	0.0111205	0.00752096	0.142456
cg17256156	0.0208327	0.0206292	0.315048	-0.00489391	0.0116513	0.675382	-0.0151832	0.0167831	0.367858
cg17256157	-0.0044692	0.00663638	0.502253	-0.00255398	0.0037482	0.497233	0.00757166	0.00539907	0.163956
cg17256172	-0.0129321	0.0389414	0.74053	-0.0046314	0.0219939	0.833655	-0.0163328	0.031681	0.607338
cg17256192	-0.0169815	0.0141762	0.233849	0.00686552	0.00800665	0.393273	0.013018	0.0115331	0.261762
cg17256227	0.0133594	0.0152749	0.383931	0.0113202	0.00862721	0.192533	-0.0154505	0.012427	0.216724
cg17256240	0.00707739	0.00895948	0.431474	-0.00760453	0.00506028	0.136109	-0.00146983	0.00728905	0.840609
cg17256250	-0.0244495	0.0216991	0.262597	0.017718	0.0122555	0.151448	0.00800995	0.0176534	0.651024
cg17256253	-0.00143073	0.0081661	0.861281	0.00173815	0.00461218	0.707092	0.00290105	0.00664359	0.663312
cg17256260	0.00850814	0.00316463	0.00843528	-0.0039019	0.00178737	0.0314207	-0.00467161	0.00257461	0.0726612
cg17256334	-0.000943512	0.00276251	0.733427	0.000560741	0.00156025	0.720076	0.000816643	0.00224746	0.717117
cg17256364	0.0121761	0.0347725	0.726968	-0.0148331	0.0196393	0.451896	-0.00986852	0.0282894	0.727957
cg17256397	0.003731	0.0264586	0.888149	-0.00392597	0.0149437	0.79332	0.00719796	0.0215256	0.738799
cg17256404	0.00338295	0.00739826	0.648495	-0.00452543	0.0041785	0.281454	-0.00520164	0.00601891	0.389579
cg17256465	0.126258	0.110606	0.256439	-0.112945	0.0624696	0.0736728	0.00691652	0.0899841	0.938889
cg17256506	-0.00371572	0.0384452	0.923202	-0.0162785	0.0217136	0.455239	-0.00827509	0.0312773	0.791895
cg17256525	0.000275196	0.0140097	0.984368	-0.00207087	0.00791263	0.794089	0.00287367	0.0113977	0.801471
cg17256532	0.0011665	0.00615886	0.850169	0.000112891	0.0034785	0.974176	-0.00548348	0.00501058	0.276471
cg17256555	0.00153289	0.00296584	0.606427	-0.00142206	0.00167509	0.397982	-0.00235117	0.00241288	0.332245
cg17256657	-0.0294296	0.047774	0.539311	0.00440141	0.0269825	0.870759	0.000666442	0.0388668	0.986354
cg17256679	0.00825381	0.00746771	0.27175	-0.00560856	0.00421773	0.186685	-0.00357631	0.00607541	0.557448
cg17256681	0.00831981	0.0224059	0.7112	-0.00438454	0.0126548	0.72973	-0.000153074	0.0182285	0.993317
cg17256691	0.0160125	0.019615	0.416286	-0.0175139	0.0110785	0.117124	-0.000757165	0.015958	0.962253
cg17256697	-0.00439441	0.0227896	0.847495	0.00438129	0.0128714	0.734293	-0.00380001	0.0185406	0.838032
cg17256706	0.00847318	0.0124354	0.497242	0.0010817	0.00702348	0.877917	-0.0125232	0.0101169	0.21873
cg17256711	-0.0222162	0.0439417	0.614284	0.000505476	0.0248181	0.983792	-0.0044793	0.0357491	0.900544
cg17256712	-0.0418894	0.0269379	0.123161	-0.00397608	0.0152144	0.794381	0.0362136	0.0219155	0.10165
cg17256729	-0.0215259	0.0132328	0.107009	0.00393702	0.00747381	0.59954	0.0138997	0.0107656	0.199699
cg17256760	0.00123062	0.0120009	0.918534	-0.00440901	0.00677803	0.516901	0.00216353	0.00976338	0.82509
cg17256791	0.0032007	0.0325134	0.921782	-0.0163819	0.0183634	0.374528	-0.00967238	0.0264515	0.715404
cg17256817	0.00770708	0.00952229	0.420262	-0.000504539	0.00537815	0.925449	-0.00854232	0.00774693	0.27287
cg17256835	-0.0136459	0.0165806	0.412503	0.00701289	0.00936464	0.45573	0.00383573	0.0134892	0.776739
cg17256859	-0.0554326	0.0358163	0.12492	0.0216171	0.0202289	0.287863	0.0592445	0.0291386	0.0447365
cg17256873	-0.000230658	0.00754323	0.975668	-0.00028688	0.00426038	0.946451	0.00452619	0.00613685	0.462555
cg17256908	0.0315934	0.0315484	0.319087	-0.0254528	0.0178184	0.15634	-0.00736691	0.0256664	0.774699
cg17256922	0.00132918	0.0143692	0.926488	-0.00863573	0.00811566	0.289906	0.00107888	0.0116902	0.926657
cg17256930	0.0107691	0.0140017	0.443667	-0.0110647	0.00790809	0.164922	-0.00786474	0.0113912	0.49156
cg17257016	-0.0157271	0.0100432	0.120587	0.002937	0.00567238	0.605784	0.00663654	0.00817075	0.418628
cg17257024	0.00216489	0.0132567	0.870614	0.00601681	0.00748732	0.423572	-0.00617878	0.0107851	0.568024
cg17257126	-0.00112324	0.0136484	0.934578	0.00540491	0.00770857	0.484867	-0.00103817	0.0111038	0.9257
cg17257165	0.0189256	0.0141229	0.183323	-0.00474845	0.00797653	0.553013	-0.0142838	0.0114898	0.21677
cg17257175	-0.00583053	0.00533081	0.27675	0.000522967	0.00301082	0.862463	0.00194493	0.00433692	0.654813
cg17257265	0.0113024	0.0106367	0.290582	-0.000953372	0.00600758	0.874236	-0.00202185	0.0086536	0.815749
cg17257444	-0.0282256	0.0132615	0.0358126	0.0114432	0.00749003	0.129786	0.023027	0.010789	0.0353129
cg17257469	-0.020343	0.0149673	0.177214	0.00380581	0.00845345	0.653555	0.0156828	0.0121767	0.200803
cg17257516	0.0164369	0.0452058	0.716939	0.01364	0.025532	0.594393	-0.00727099	0.0367775	0.843687
cg17257571	0.0148258	0.00707979	0.0388318	-0.00566474	0.00399863	0.15975	-0.00671706	0.00575981	0.246366
cg17257587	-0.00369557	0.00747304	0.622046	0.00283424	0.00422074	0.50348	0.00185613	0.00607974	0.760787
cg17257596	-0.0056537	0.00944864	0.550979	-0.00208766	0.00533655	0.696498	0.00407988	0.007687	0.596793
cg17257636	-0.0108109	0.00796021	0.177545	-0.00140849	0.00449589	0.75473	0.00668712	0.00647609	0.304339
cg17257645	0.0041194	0.00905374	0.65012	0.00362984	0.00511351	0.479481	-0.0025233	0.00736573	0.732653
cg17257676	-0.00352337	0.00501666	0.484136	0.00127981	0.00283339	0.652492	0.00273528	0.00408134	0.504311
cg17257718	-0.0313557	0.0250632	0.21389	0.0173539	0.0141556	0.22316	0.033949	0.0203904	0.0991165
cg17257720	0.0166377	0.0287061	0.563522	-0.00240753	0.0162131	0.882259	-0.00449389	0.023354	0.847808
cg17257729	0.0236405	0.0210715	0.264637	-0.00766366	0.0119011	0.521114	-0.00775191	0.0171428	0.652128
cg17257731	-0.00926093	0.0256723	0.719073	-0.0231189	0.0144996	0.114054	0.0233382	0.0208859	0.266549
cg17257732	0.00815354	0.004492	0.0725633	-0.00374183	0.00253706	0.143453	-0.00353143	0.0036545	0.336261
cg17257733	-0.0145421	0.0102439	0.1589	0.0112261	0.00578569	0.0552142	0.0102987	0.00833398	0.219505
cg17257757	0.0126823	0.0147465	0.391877	-0.00445156	0.00832877	0.59422	-0.000863007	0.0119971	0.942801
cg17257857	0.00199077	0.0108126	0.854304	-0.00152515	0.00610693	0.803311	0.00944722	0.0087967	0.285482
cg17257862	-0.000706441	0.00734306	0.923554	-0.00405687	0.00414733	0.330389	-0.00484435	0.005974	0.419385
cg17257916	-0.0172748	0.0283123	0.543174	-0.00200761	0.0159907	0.900346	0.0089476	0.0230337	0.69852
cg17257934	-0.0339839	0.0190645	0.0777517	0.0118429	0.0107675	0.274084	0.0215865	0.01551	0.167141
cg17257947	-0.010369	0.00773768	0.183325	0.000366333	0.0043702	0.933366	0.00283059	0.00629504	0.653953
cg17258069	0.0164604	0.0133211	0.219535	-0.00546656	0.00752367	0.469214	-0.014634	0.0108374	0.180024
cg17258140	-0.000633363	0.00648464	0.922393	0.00560663	0.0036625	0.129035	-0.00098642	0.00527563	0.852065
cg17258147	0.00443801	0.0326159	0.892046	-0.0136414	0.0184213	0.460754	-0.0103682	0.0265349	0.696839
cg17258157	0.00404846	0.00831419	0.627392	-0.00210889	0.00469582	0.654351	0.00169864	0.00676407	0.802241
cg17258195	0.00455832	0.0289416	0.875175	-0.0166109	0.0163461	0.312036	0.00395711	0.0235457	0.866882
cg17258226	0.00683522	0.0111629	0.541746	-0.00455894	0.00630474	0.471342	-0.00450821	0.00908163	0.620717
cg17258228	-0.0028835	0.0442456	0.948171	-0.0264398	0.0249897	0.292645	-0.012863	0.0359963	0.721605
cg17258265	0.00655431	0.00586372	0.266397	-0.00100425	0.0033118	0.762354	-0.00300165	0.00477047	0.530672
cg17258276	0.00278989	0.00731395	0.703697	0.00129822	0.00413089	0.753984	-0.0047407	0.00595032	0.427543
cg17258299	0.0150198	0.022362	0.503375	-0.0128224	0.0126299	0.312491	0.00184809	0.0181927	0.919294
cg17258304	-0.0475947	0.0280024	0.0923661	-0.00101143	0.0158156	0.94914	0.0383787	0.0227816	0.0952407
cg17258335	0.00993952	0.0310343	0.749441	0.0138226	0.017528	0.43225	0.00706439	0.0252481	0.780222
cg17258364	-0.0314696	0.0179906	0.083383	0.0131295	0.010161	0.199345	0.023271	0.0146364	0.115069
cg17258387	-0.00519019	0.0314989	0.869461	-0.00692993	0.0177904	0.697728	-0.00731584	0.0256261	0.775876
cg17258393	0.00290822	0.0160179	0.856302	-0.0112438	0.00904681	0.216889	0.00464381	0.0130314	0.722341
cg17258433	-0.00844534	0.0113756	0.459615	-0.0039287	0.00642487	0.542296	0.00887911	0.00925468	0.339709
cg17258440	0.00889063	0.0140599	0.528638	-0.00246389	0.00794097	0.75701	-0.00820793	0.0114385	0.47473
cg17258442	-0.00483761	0.0238497	0.839683	-0.00195227	0.0134702	0.885061	-0.0136969	0.019403	0.481917
cg17258460	0.030491	0.0265718	0.25397	-0.0108519	0.0150076	0.471347	-0.0115926	0.0216176	0.592997
cg17258551	0.00232643	0.00425573	0.585855	-0.00231272	0.00240361	0.338324	-0.00413886	0.00346228	0.234809
cg17258605	-0.00478456	0.00848487	0.574115	-0.00137551	0.00479222	0.774696	0.00703057	0.00690293	0.310952
cg17258607	-0.00816143	0.0178626	0.648754	0.00908104	0.0100887	0.370264	-7.30776e-05	0.0145322	0.995998
cg17258637	0.0123424	0.0179419	0.493136	-0.0122294	0.0101335	0.230403	-0.00196843	0.0145968	0.893004
cg17258678	-0.000691681	0.0208174	0.973562	-0.00827159	0.0117576	0.483404	-0.00731294	0.0169361	0.666838
cg17258702	-0.00676174	0.017709	0.703419	0.00445822	0.010002	0.656773	0.000901238	0.0144073	0.950249
cg17258727	0.0118323	0.00739463	0.11279	-0.00967509	0.00417645	0.0226091	-0.0093538	0.00601596	0.12321
cg17258741	-0.0147977	0.0208018	0.478549	0.0141955	0.0117488	0.229859	0.0145736	0.0169235	0.39126
cg17258765	0.0105999	0.0149092	0.478796	0.002516	0.00842064	0.765733	0.000447609	0.0121295	0.970638
cg17258816	0.0198189	0.0137294	0.15206	0.00192559	0.00775432	0.804403	-0.0211426	0.0111697	0.0613278
cg17258817	0.00702955	0.0132304	0.5964	-0.00069879	0.00747246	0.925685	-0.00435742	0.0107637	0.686487
cg17258826	0.0164422	0.026966	0.543446	0.000521702	0.0152303	0.972744	0.00488133	0.0219384	0.824386
cg17258900	-0.0675701	0.0302304	0.0276766	0.0341061	0.017074	0.0485381	0.0272173	0.0245942	0.271152
cg17258952	-0.0237657	0.0522975	0.650522	-0.00783639	0.0295374	0.791333	-0.000870203	0.042547	0.983724
cg17258972	0.0193071	0.0187279	0.305112	-0.00606707	0.0105774	0.567561	-0.00751554	0.0152362	0.622926
cg17259065	0.000771514	0.0207636	0.970435	0.011034	0.0117272	0.349074	0.00525913	0.0168924	0.75621
cg17259086	-0.00453664	0.0107461	0.67383	0.00425113	0.00606937	0.485323	-0.000424694	0.0087426	0.961355
cg17259096	-0.00933946	0.0140906	0.509004	0.00578766	0.00795828	0.468806	-0.00259537	0.0114635	0.821359
cg17259143	0.00445688	0.00740134	0.54845	-0.0010436	0.00418024	0.80338	-0.0024449	0.00602141	0.685603
cg17259183	0.0214427	0.0105327	0.0444664	-0.00163376	0.0059488	0.784173	-0.016574	0.00856893	0.0559736
cg17259191	0.00733465	0.00984976	0.458264	-0.00529011	0.0055631	0.34398	-0.00354185	0.00801334	0.659467
cg17259245	-0.00191022	0.0147737	0.897386	0.0124873	0.00834413	0.137727	-0.000893016	0.0120193	0.940924
cg17259265	-0.00158662	0.0154815	0.918581	0.00293696	0.00874388	0.737674	0.0130098	0.0125951	0.304182
cg17259298	0.0334863	0.0173509	0.0565049	-0.0097242	0.0097997	0.323498	-0.0111423	0.0141159	0.431816
cg17259303	-0.0251183	0.0267306	0.34969	0.00114974	0.0150973	0.939451	0.0145276	0.0217468	0.505682
cg17259318	-0.000849176	0.0130952	0.948429	-0.0030923	0.00739613	0.676791	0.00169006	0.0106537	0.874282
cg17259334	0.0270444	0.0139481	0.0553866	-0.00886304	0.00787784	0.263311	-0.0157071	0.0113476	0.169447
cg17259487	0.0258869	0.029352	0.379963	-0.0158102	0.0165779	0.342587	-0.0138225	0.0238795	0.564024
cg17259602	-0.000912753	0.0216147	0.966403	-0.00617361	0.0122079	0.614198	0.0120404	0.0175848	0.495147
cg17259633	-0.0042239	0.0144606	0.770829	0.00981637	0.00816725	0.232292	0.00506097	0.0117645	0.668001
cg17259656	0.0050096	0.00513727	0.331887	-0.00232985	0.00290151	0.42393	-0.00371345	0.00417946	0.376448
cg17259759	-0.0201682	0.014626	0.171056	0.000974303	0.00826067	0.906353	0.00706207	0.011899	0.554215
cg17259761	-0.0138396	0.0455098	0.761695	0.0128781	0.0257037	0.617481	0.0131024	0.0370248	0.724188
cg17259790	-0.00694441	0.0191333	0.717424	0.000463861	0.0108064	0.965849	-0.0112473	0.015566	0.471675
cg17259862	0.0184393	0.0176111	0.297662	-0.00960879	0.00994668	0.336407	-0.014034	0.0143277	0.329743
cg17259886	-0.00955369	0.00807316	0.239518	-0.000562404	0.00455968	0.902088	0.0151154	0.00656797	0.0234879
cg17259920	0.0108177	0.0168767	0.523031	-0.00841474	0.00953188	0.379505	-0.0116055	0.0137302	0.400029
cg17259931	-0.016166	0.0104518	0.125155	0.00969906	0.00590313	0.10358	0.00160957	0.00850314	0.850256
cg17259948	-0.0473375	0.037816	0.213628	0.00773521	0.0213583	0.718009	0.0298244	0.0307655	0.334726
cg17259952	-0.00138535	0.00744935	0.852853	-0.000673739	0.00420736	0.873106	0.00207226	0.00606047	0.733136
cg17260002	-0.00102309	0.014592	0.944246	0.000576483	0.00824147	0.944377	0.00905412	0.0118714	0.447484
cg17260029	0.0182712	0.014672	0.215987	-0.00577661	0.0082867	0.487394	-0.0170228	0.0119365	0.157014
cg17260058	0.0242373	0.0188929	0.202562	-0.00772546	0.0106706	0.470796	-0.0185648	0.0153705	0.230024
cg17260124	0.00523214	0.00637884	0.414074	0.00217598	0.00360274	0.547253	-0.0101131	0.00518955	0.0541851
cg17260132	0.0427402	0.0204306	0.039026	-0.0210441	0.0115391	0.0712419	-0.02798	0.0166214	0.095487
cg17260145	-0.0227434	0.0109192	0.039866	0.00643053	0.00616712	0.299647	0.0217087	0.0088834	0.0163242
cg17260180	0.00227893	0.0108752	0.834451	0.00614349	0.00614224	0.319675	-0.00468176	0.00884757	0.597892
cg17260184	0.00626962	0.00537814	0.246541	-0.000592014	0.00303755	0.845876	-0.00272611	0.00437542	0.534698
cg17260222	0.0413349	0.0211267	0.0532495	-0.00966329	0.0119323	0.419991	-0.0253353	0.0171878	0.143678
cg17260274	0.0349067	0.0175656	0.0496896	-0.0238809	0.00992099	0.0179518	-0.0263766	0.0142906	0.067951
cg17260276	-0.0108981	0.0251186	0.665339	-0.0108833	0.0141869	0.444844	0.00833301	0.0204354	0.68433
cg17260318	0.00412999	0.00871764	0.636731	-0.00216207	0.00492368	0.661544	-0.0029779	0.0070923	0.675493
cg17260354	0.00181444	0.0159491	0.909658	-0.000616864	0.009008	0.945543	-0.00808189	0.0129755	0.534825
cg17260426	0.00101902	0.00240381	0.672555	-0.000691149	0.00135766	0.611846	0.000459773	0.00195564	0.814621
cg17260449	0.00162496	0.00314953	0.60706	-0.00105848	0.00177884	0.553189	-2.89113e-05	0.00256233	0.99102
cg17260474	-0.0261581	0.0215928	0.228646	0.00526782	0.0121955	0.666729	0.0248712	0.017567	0.160007
cg17260475	0.0178405	0.0254472	0.484915	-0.00985405	0.0143725	0.494572	-0.00102561	0.0207028	0.96059
cg17260591	-0.0116497	0.0111553	0.298906	0.00224127	0.00630045	0.722806	0.00522321	0.00907545	0.566251
cg17260631	0.0103627	0.00974413	0.290175	0.00287148	0.00550344	0.603014	-0.0109205	0.00792741	0.171478
cg17260660	-0.025777	0.0116379	0.0290819	0.0087701	0.00657304	0.185213	0.015671	0.00946811	0.101096
cg17260706	0.00614702	0.0269322	0.819935	-0.00225045	0.0152112	0.882689	0.00446775	0.0219109	0.83885
cg17260712	0.0238462	0.0186061	0.202996	-0.0110182	0.0105087	0.296994	-0.00268986	0.0151372	0.859326
cg17260725	0.00297202	0.00333078	0.374424	-0.000502388	0.00188121	0.789987	-0.00149748	0.00270978	0.581781
cg17260732	0.0123421	0.00958461	0.200884	-0.00689272	0.00541334	0.205929	-0.0170591	0.00779762	0.0310669
cg17260771	-0.0239459	0.0391207	0.541887	0.00521853	0.0220952	0.813783	0.0109794	0.0318269	0.730854
cg17260819	-0.0134565	0.0583674	0.818146	0.019521	0.0329656	0.555107	0.0203028	0.0474852	0.669908
cg17260918	-0.00121945	0.00242954	0.616845	0.00243721	0.0013722	0.0788134	0.00215515	0.00197657	0.278234
cg17260954	0.00976081	0.00870525	0.264919	-0.0031883	0.00491669	0.518201	-0.00110139	0.00708222	0.876735
cg17260962	0.00869348	0.00960211	0.367489	0.000300684	0.00542323	0.955898	-0.0117338	0.00781186	0.136301
cg17260968	0.00284507	0.0258492	0.912584	0.0120327	0.0145995	0.411834	-0.00344077	0.0210298	0.870372
cg17261040	-0.00312944	0.00487334	0.522271	0.00367317	0.00275244	0.185128	-0.00181993	0.00396474	0.647229
cg17261055	0.0630354	0.0292708	0.0337307	0.013456	0.016532	0.417657	-0.043276	0.0238135	0.0722287
cg17261085	0.0104188	0.0094233	0.271589	-0.00262218	0.00532224	0.623337	-0.00897166	0.00766639	0.244735
cg17261096	0.000642537	0.0402292	0.987289	0.00311656	0.0227213	0.891182	0.00636553	0.0327287	0.846192
cg17261118	-0.00432882	0.0113844	0.70459	0.00390733	0.00642987	0.544803	-0.00392437	0.00926188	0.672704
cg17261120	0.00939494	0.0296947	0.752384	-0.00102881	0.0167714	0.951211	-0.0025237	0.0241583	0.917014
cg17261139	0.0174328	0.00913025	0.0591421	-0.00210604	0.00515672	0.683865	-0.00937455	0.00742798	0.209922
cg17261145	0.000138762	0.00642766	0.98282	0.00173839	0.00363031	0.633109	0.000805871	0.00522927	0.877842
cg17261189	-0.0363559	0.0282854	0.201708	0.0331422	0.0159754	0.0406469	0.0245053	0.0230118	0.289536
cg17261196	-0.0396285	0.0315373	0.2119	0.0313493	0.0178121	0.081529	0.0208223	0.0256574	0.419016
cg17261211	-0.0180852	0.0160968	0.263958	0.00708424	0.00909139	0.437725	0.0192616	0.0130957	0.144539
cg17261234	-0.0118847	0.0170196	0.486644	-0.00387103	0.00961256	0.688042	0.0014202	0.0138464	0.918515
cg17261469	-0.0235712	0.0251619	0.351175	0.00644475	0.0142113	0.651196	0.0108221	0.0204707	0.598233
cg17261508	0.0209167	0.0284386	0.463789	-0.00811317	0.016062	0.614611	-0.0249674	0.0231364	0.283175
cg17261529	0.0101988	0.0152956	0.50648	0.000527496	0.0086389	0.951435	-0.0104418	0.0124439	0.403447
cg17261615	-0.0063444	0.0156288	0.685669	0.00479106	0.00882705	0.58852	-0.00211178	0.0127149	0.868431
cg17261621	-0.00441262	0.00596204	0.460997	0.000899296	0.00336733	0.78998	0.00408508	0.00485046	0.401724
cg17261658	-0.0105025	0.00838947	0.213598	0.00458307	0.00473833	0.335809	0.00578217	0.00682531	0.398967
cg17261675	0.0505035	0.0221207	0.0245854	-0.0135478	0.0124937	0.280859	-0.0252997	0.0179964	0.162942
cg17261676	-0.0545424	0.0358574	0.131457	0.0264123	0.0202521	0.195229	0.0437415	0.029172	0.136976
cg17261708	-0.0205549	0.0443538	0.644084	0.0125301	0.0250508	0.618065	0.0409681	0.0360843	0.259001
cg17261712	-0.0111506	0.017453	0.524384	0.00519843	0.00985739	0.599133	0.0070565	0.014199	0.620323
cg17261804	0.00603616	0.0053018	0.257683	-0.00763012	0.00299443	0.0123846	0.00239382	0.00431332	0.580171
cg17261827	0.019704	0.0259178	0.44893	-0.00380691	0.0146382	0.795358	-0.0121246	0.0210856	0.566597
cg17261830	-0.00018482	0.00235439	0.93759	-0.000556717	0.00132975	0.676378	-0.000755776	0.00191543	0.694016
cg17261919	0.00759797	0.0143051	0.596526	-0.00420779	0.00807947	0.603681	-0.00528232	0.011638	0.650916
cg17261932	-0.0154081	0.0208295	0.461236	0.00844797	0.0117644	0.474408	0.00807931	0.016946	0.634589
cg17261979	0.0138804	0.0150443	0.358463	0.00554698	0.00849693	0.5154	-0.00723565	0.0122394	0.555762
cg17262026	-0.0243085	0.0248267	0.329929	0.00373005	0.014022	0.790788	0.00857805	0.020198	0.671987
cg17262038	0.0107278	0.00887741	0.229789	-0.00121802	0.00501392	0.80857	-0.00592137	0.00722228	0.414277
cg17262058	-0.00050807	0.0208478	0.980607	-0.00301157	0.0117748	0.798669	-6.00036e-06	0.0169609	0.999718
cg17262065	0.00640469	0.01644	0.697693	-0.00381047	0.00928524	0.682424	-0.00354467	0.0133749	0.791548
cg17262143	0.00529958	0.0296137	0.858341	0.00783864	0.0167257	0.640354	0.00838363	0.0240924	0.728603
cg17262201	0.0243998	0.0124821	0.0534586	-0.00340352	0.00704985	0.630329	-0.0206467	0.0101549	0.0447397
cg17262328	-0.000295219	0.019942	0.988219	-0.00161958	0.0112631	0.885958	-0.00719807	0.0162239	0.658259
cg17262415	0.001642	0.00260024	0.529196	-0.000751185	0.0014686	0.610154	8.69551e-05	0.00211544	0.967296
cg17262492	0.0269352	0.0130727	0.0420078	-0.00368982	0.00738339	0.618374	-0.0217302	0.0106354	0.0437163
cg17262610	-0.00810388	0.0214527	0.706429	0.00733429	0.0121164	0.546366	-0.000667365	0.017453	0.969576
cg17262642	0.0140591	0.0332138	0.673011	0.00178528	0.018759	0.924375	-0.00649366	0.0270214	0.810587
cg17262755	-0.00101632	0.0351841	0.977014	0.0218587	0.0198718	0.274033	0.00315924	0.0286243	0.912342
cg17262810	-0.00825376	0.0401952	0.837731	-0.0161133	0.0227021	0.47953	-0.000393068	0.0327011	0.990434
cg17262823	0.000960901	0.0317319	0.975904	0.00621251	0.017922	0.729604	0.000855653	0.0258157	0.973627
cg17262868	-0.0394359	0.029112	0.178651	0.0244994	0.0164423	0.13943	0.025744	0.0236843	0.279718
cg17262897	-0.0157626	0.0243759	0.519372	0.0110576	0.0137674	0.423818	0.0201297	0.0198312	0.312579
cg17262926	0.0431648	0.0234917	0.0691732	-0.0101708	0.013268	0.445183	-0.0270851	0.0191118	0.159598
cg17262932	0.000516291	0.00303288	0.865179	-0.0013591	0.00171295	0.429446	0.000158586	0.00246742	0.948884
cg17263012	0.0127604	0.0320355	0.69126	-0.0157291	0.0180935	0.386795	-0.0170542	0.0260627	0.514417
cg17263053	0.00167696	0.015488	0.913999	-0.00408471	0.00874755	0.641569	-0.00304587	0.0126004	0.809495
cg17263061	-0.000549626	0.00268138	0.838014	0.000182293	0.00151443	0.904436	0.00166039	0.00218145	0.448403
cg17263089	-0.00763991	0.0106965	0.476775	0.00178015	0.00604134	0.768876	0.00686915	0.00870223	0.43181
cg17263130	-0.00944525	0.00919602	0.306901	0.0102352	0.00519387	0.0515884	-0.00426222	0.00748149	0.570183
cg17263173	-0.0205365	0.0111569	0.0686917	0.00483343	0.00630138	0.4449	0.0143558	0.0090768	0.116965
cg17263194	-0.0304288	0.0143449	0.0364255	-0.0131854	0.00810192	0.106854	0.0357921	0.0116704	0.00279577
cg17263206	-0.0250727	0.0181033	0.169203	0.0156667	0.0102247	0.128682	0.0233525	0.0147281	0.116056
cg17263323	0.00107559	0.0171778	0.950201	0.0140619	0.00970194	0.15042	-0.000816357	0.0139751	0.953537
cg17263363	0.0065843	0.00746411	0.379866	-0.00338129	0.0042157	0.424452	-0.00609146	0.00607248	0.318271
cg17263474	0.00627245	0.0280155	0.823308	0.0158207	0.015823	0.319844	-0.0161014	0.0227922	0.481589
cg17263528	-0.245265	0.0896128	0.00736436	0.238054	0.0506129	8.38803e-06	0.0517707	0.0729051	0.479322
cg17263539	-0.00360622	0.0126575	0.776316	0.00568397	0.00714892	0.428487	0.00404302	0.0102976	0.695455
cg17263566	0.00180675	0.0324959	0.955774	0.0158757	0.0183535	0.389155	0.015508	0.0264373	0.558823
cg17263567	0.0264018	0.038123	0.490235	-0.036394	0.0215317	0.0941582	-0.00430951	0.0310153	0.889776
cg17263602	-0.00667927	0.0119152	0.576374	0.00403138	0.00672968	0.550525	0.0013832	0.00969373	0.886828
cg17263665	-0.00466269	0.0255386	0.855509	-0.00795358	0.0144241	0.582608	0.00284407	0.0207771	0.891403
cg17263716	0.0142695	0.0149635	0.342624	0.00405741	0.00845133	0.632233	-0.0130971	0.0121737	0.284636
cg17263719	0.00489032	0.0083539	0.559628	0.00302203	0.00471824	0.523344	-0.0111781	0.00679637	0.103233
cg17263723	0.000446457	0.0110633	0.967892	0.00334822	0.00624851	0.593281	-0.00394828	0.00900064	0.661868
cg17263819	-0.0243259	0.0415677	0.559751	-0.012904	0.0234773	0.583819	-0.00478313	0.0338177	0.887814
cg17263820	-0.0185544	0.019204	0.336336	0.00176411	0.0108463	0.871133	0.00679064	0.0156235	0.664778
cg17263823	-0.00352559	0.00259761	0.177821	-0.00113444	0.00146712	0.441238	0.00314245	0.0021133	0.140229
cg17263892	-0.0047245	0.00582246	0.419087	0.00119395	0.0032885	0.717335	0.00121419	0.00473691	0.798236
cg17263916	0.0261172	0.0482551	0.589575	0.00423825	0.0272543	0.876741	-0.00983452	0.0392583	0.802719
cg17263965	-0.00934271	0.0118825	0.433613	0.00912484	0.00671118	0.177061	0.00638865	0.00966709	0.510249
cg17263974	0.0183253	0.0171689	0.288433	-0.00959124	0.00969691	0.325049	-0.0178413	0.0139679	0.204512
cg17263986	-0.0518623	0.0289193	0.0760018	0.0244386	0.0163335	0.137808	0.0242533	0.0235275	0.305148
cg17264028	-0.0139028	0.0143705	0.3357	0.00431216	0.00811641	0.596421	0.0133746	0.0116912	0.255418
cg17264064	-0.00983407	0.0364075	0.787643	0.00616913	0.0205628	0.764802	0.0253186	0.0296196	0.394751
cg17264184	-0.0128156	0.00984441	0.19603	0.00172135	0.00556007	0.757529	0.0137813	0.00800899	0.0884554
cg17264209	0.00391368	0.00324881	0.231239	-0.00175084	0.00183491	0.34234	-0.00265289	0.00264309	0.317991
cg17264240	0.0321197	0.0220703	0.148771	-0.00242599	0.0124652	0.846092	-0.0165855	0.0179554	0.35791
cg17264271	-0.0358453	0.0316897	0.260759	0.0167288	0.0178982	0.352257	0.0349173	0.0257814	0.178735
cg17264299	0.0026243	0.0134924	0.846186	-0.00250657	0.00762046	0.742914	-0.00914926	0.0109769	0.406587
cg17264397	-0.0402614	0.0222391	0.0733002	0.0169885	0.0125606	0.179318	0.0198036	0.0180928	0.276395
cg17264417	0.000416676	0.00244128	0.864828	-0.000897201	0.00137882	0.516763	0.000674536	0.00198612	0.734866
cg17264470	-0.00879233	0.0143239	0.540756	0.00711457	0.00809008	0.381326	0.0128587	0.0116533	0.272541
cg17264472	-0.010737	0.0121123	0.377541	-0.00293554	0.00684096	0.668783	0.0113112	0.00985403	0.253814
cg17264513	0.0354344	0.0255108	0.167983	-0.0196055	0.0144084	0.17673	-0.0242881	0.0207545	0.244735
cg17264522	0.00913088	0.0066685	0.174049	-0.0020007	0.00376634	0.596477	-0.00407502	0.00542521	0.454376
cg17264541	-0.0128772	0.0140264	0.360838	0.0103033	0.00792206	0.196452	0.00592044	0.0114113	0.605054
cg17264563	0.00821923	0.0271501	0.762735	0.00422833	0.0153342	0.783325	-0.0032205	0.0220881	0.884377
cg17264603	0.0136267	0.00878764	0.124204	0.00239331	0.00496322	0.630733	-0.0204057	0.00714924	0.00526461
cg17264609	-0.018517	0.0183904	0.316468	0.0142828	0.0103868	0.172239	0.0191426	0.0149616	0.20376
cg17264650	0.00100125	0.0281355	0.971684	0.0183751	0.0158908	0.250357	0.00148691	0.0228899	0.948339
cg17264702	0.00588283	0.00451401	0.195547	-0.00480532	0.00254949	0.0624178	0.00010774	0.00367241	0.976655
cg17264718	-0.0169803	0.013414	0.208563	-0.00209129	0.00757617	0.783103	0.0134733	0.0109131	0.219931
cg17264730	-0.0289056	0.0400941	0.47266	0.00046982	0.022645	0.983489	-0.00914429	0.0326189	0.779809
cg17264752	0.0165925	0.0108668	0.130007	0.00453358	0.0061375	0.461873	-0.00620301	0.00884074	0.484567
cg17264754	0.0143992	0.0134485	0.28694	0.00103227	0.00759567	0.892177	-0.00497074	0.0109412	0.650606
cg17264765	-0.00985223	0.00808258	0.22579	0.00375536	0.004565	0.412709	0.00366279	0.00657564	0.578781
cg17264779	0.0091697	0.0142505	0.521424	0.00222774	0.00804859	0.782527	-0.0042388	0.0115936	0.715439
cg17264834	-0.00817449	0.0225065	0.717234	-0.00569952	0.0127116	0.654874	0.000538535	0.0183103	0.976596
cg17264882	-0.0712749	0.0381183	0.0644919	0.0286108	0.021529	0.186954	0.0368903	0.0310114	0.237089
cg17264909	9.47866e-05	0.00990744	0.992386	0.00239498	0.00559568	0.669586	0.00158591	0.00806027	0.844426
cg17264919	0.00809864	0.00800076	0.313919	-0.00868652	0.00451879	0.0574707	-0.00440396	0.00650907	0.500261
cg17264941	0.00417916	0.0323779	0.897563	-0.000870652	0.0182869	0.962123	0.0131172	0.0263413	0.619619
cg17265019	-0.048767	0.0256643	0.0603483	0.0187334	0.0144951	0.199259	0.0467319	0.0208794	0.0274725
cg17265051	-0.00392006	0.0185046	0.83267	0.00532254	0.0104513	0.611708	0.00270462	0.0150545	0.857794
cg17265073	0.000404347	0.00268025	0.880395	0.000133033	0.00151379	0.930151	-0.0021282	0.00218053	0.331467
cg17265115	0.0315769	0.0330739	0.342058	-0.00229881	0.01868	0.902309	-0.0109992	0.0269075	0.683595
cg17265120	-0.0417431	0.0214766	0.0548056	0.016971	0.0121299	0.164938	0.0231206	0.0174725	0.188827
cg17265140	-0.00487165	0.0103442	0.638719	0.00204455	0.00584235	0.727125	-0.00372665	0.00841559	0.658867
cg17265242	-0.023721	0.0219941	0.283451	0.011111	0.0124221	0.373273	0.0247111	0.0178934	0.170416
cg17265300	-0.0199633	0.0221274	0.369164	0.00293106	0.0124974	0.815061	0.0172384	0.0180019	0.340627
cg17265311	-0.0172778	0.0103721	0.0989489	0.0118604	0.00585813	0.0456286	0.0121472	0.00843831	0.153186
cg17265330	-0.00271383	0.00816391	0.740284	0.00463179	0.00461094	0.317601	6.8915e-05	0.00664181	0.991742
cg17265358	0.0120202	0.0198859	0.546937	-0.0172713	0.0112315	0.127329	-0.00620734	0.0161783	0.702045
cg17265470	0.037766	0.0352054	0.286026	-0.00206451	0.0198838	0.917518	-0.0453499	0.0286416	0.116562
cg17265576	0.000741195	0.00874153	0.932601	-0.00167024	0.00493717	0.735862	0.0014518	0.00711173	0.838667
cg17265693	-0.0109404	0.0121215	0.368972	0.00234843	0.00684619	0.732313	0.00456584	0.00986157	0.644396
cg17265722	0.00179697	0.0165075	0.913538	-0.000255623	0.00932337	0.978183	-0.00573635	0.0134298	0.670217
cg17265729	0.00324725	0.00487987	0.507333	-0.00311756	0.00275613	0.260758	-0.000939314	0.00397005	0.813461
cg17265790	0.020663	0.0137003	0.134717	-0.00685456	0.00773787	0.377869	-0.0124895	0.011146	0.265223
cg17265829	0.0240071	0.0124585	0.0568811	-0.00966661	0.00703651	0.172645	-0.0159285	0.0101357	0.119285
cg17265849	0.00480721	0.0152483	0.753232	0.00721552	0.00861215	0.404165	-0.00392839	0.0124053	0.752168
cg17265871	-0.00378715	0.0122126	0.757142	-0.00691647	0.00689762	0.318459	0.00525299	0.00993564	0.598207
cg17265898	-0.0710844	0.0449816	0.117261	0.0476853	0.0254054	0.0634958	0.0488393	0.0365951	0.185104
cg17265923	0.00629156	0.0109819	0.568024	0.00679597	0.00620254	0.275907	-0.0025704	0.00893442	0.774187
cg17265961	0.00391578	0.0148535	0.792622	0.000428525	0.0083892	0.959365	-0.0053014	0.0120842	0.66184
cg17265994	-0.00353742	0.0289481	0.902992	-0.0102769	0.0163498	0.531097	0.000725068	0.0235509	0.975502
cg17266123	0.00614476	0.0279147	0.826231	0.0112489	0.0157661	0.477242	-0.000577793	0.0227102	0.979754
cg17266126	-0.00346942	0.0187224	0.85337	-0.00257826	0.0105743	0.807878	0.0111548	0.0152317	0.46571
cg17266153	0.0232728	0.0151014	0.126514	-0.00693323	0.00852919	0.418256	-0.0169539	0.0122858	0.17074
cg17266162	-0.0390539	0.0190789	0.0433382	0.0145342	0.0107757	0.18051	0.0324012	0.0155218	0.0394399
cg17266233	0.00789021	0.0143494	0.583664	-0.00214651	0.00810449	0.791678	-0.00556971	0.0116741	0.634352
cg17266238	-0.0272525	0.018604	0.146157	0.00251918	0.0105075	0.811024	0.0265743	0.0151354	0.0822527
cg17266275	-0.0144718	0.0139424	0.301838	0.000486061	0.00787458	0.950907	0.0104975	0.0113429	0.356997
cg17266282	0.0566844	0.0425345	0.18573	-0.0422729	0.0240233	0.081585	-0.00432742	0.0346042	0.900736
cg17266287	-0.0372059	0.0486419	0.446172	0.0378856	0.0274727	0.171026	-0.0139832	0.039573	0.724584
cg17266332	-0.0055161	0.0100168	0.583101	0.00913804	0.00565742	0.109476	0.00404535	0.0081492	0.620717
cg17266357	0.00270275	0.0329331	0.93476	-0.0172199	0.0186004	0.356835	0.00486759	0.0267929	0.856214
cg17266406	-0.00556564	0.0400311	0.889709	-0.0102771	0.0226094	0.650438	-0.0113514	0.0325676	0.728175
cg17266431	-0.0366353	0.0337025	0.279695	0.0122353	0.019035	0.521868	0.0115663	0.0274189	0.674069
cg17266460	0.0211692	0.024804	0.395486	-0.0265917	0.0140092	0.0606177	-0.0178017	0.0201795	0.379844
cg17266475	-0.00348861	0.0297875	0.907007	-0.0176246	0.0168238	0.297401	0.0106641	0.0242338	0.66087
cg17266515	-0.0101942	0.0376242	0.787001	-0.0199393	0.02125	0.350385	0.00786707	0.0306094	0.797706
cg17266562	0.0028939	0.00580293	0.619111	-0.00335229	0.00327747	0.308907	-0.00331375	0.00472101	0.484396
cg17266581	0.0215636	0.0305906	0.482539	0.0219757	0.0172774	0.206407	-0.00935086	0.0248872	0.70793
cg17266622	-0.0218748	0.00961832	0.025129	0.00158035	0.00543238	0.771733	0.0171571	0.00782505	0.0307035
cg17266672	0.00361913	0.00824481	0.661658	0.00327969	0.00465663	0.482913	-0.00076889	0.00670762	0.908973
cg17266695	0.00770643	0.0208909	0.713006	-0.00822622	0.0117991	0.487333	-0.00222393	0.0169959	0.896162
cg17266780	-0.0320188	0.0441412	0.469952	0.0176073	0.0249307	0.48171	0.0397676	0.0359114	0.270839
cg17266805	-0.00305783	0.0206593	0.882637	0.0118681	0.0116683	0.311598	0.00104559	0.0168075	0.950523
cg17266839	0.0117611	0.0127954	0.360265	-0.0167256	0.00722679	0.0227342	-0.0097593	0.0104098	0.350801
cg17266920	0.0114877	0.00877266	0.19343	-0.00175893	0.00495476	0.723353	-0.0165915	0.00713706	0.0221515
cg17266935	0.00791836	0.0105956	0.456656	0.00828727	0.00598434	0.16925	-0.0160446	0.00862011	0.0657001
cg17267064	0.00244631	0.00880242	0.781664	0.00175438	0.00497157	0.724934	0.000653347	0.00716127	0.927493
cg17267115	0.000937973	0.0083458	0.910745	4.16803e-05	0.00471367	0.992963	-0.00381046	0.00678979	0.575939
cg17267171	-0.0118939	0.0268221	0.658428	0.00671839	0.015149	0.658391	0.00218552	0.0218213	0.920426
cg17267230	0.0173205	0.00805775	0.0340531	-0.00624797	0.00455098	0.172922	-0.0104145	0.00655544	0.115352
cg17267239	0.00651169	0.0237431	0.784465	-0.0129391	0.01341	0.336978	-0.00696658	0.0193164	0.719132
cg17267256	0.00192749	0.00372703	0.606205	-0.00205451	0.00210501	0.331463	-0.00105226	0.00303215	0.72931
cg17267260	0.00147535	0.0213178	0.944965	-7.54268e-05	0.0120402	0.995014	-0.0102233	0.0173432	0.556903
cg17267335	0.00739308	0.011022	0.503952	-0.00615519	0.00622516	0.325215	-0.00864589	0.00896701	0.337324
cg17267396	-0.0371192	0.0274594	0.179555	0.0124811	0.0155089	0.4229	0.0154292	0.0223398	0.491411
cg17267398	0.0207546	0.0209069	0.323292	0.00676677	0.0118081	0.567916	-0.0154037	0.0170089	0.367356
cg17267493	-0.00969621	0.0121219	0.425708	0.00603269	0.00684639	0.380393	0.00594414	0.00986185	0.548073
cg17267508	0.0131304	0.00928768	0.160607	-0.0111062	0.00524564	0.036773	-0.0102075	0.00755606	0.179837
cg17267523	0.00222964	0.0117915	0.850414	-0.00244193	0.00665976	0.714656	-0.00053179	0.00959302	0.955905
cg17267532	-0.00827965	0.0215587	0.701773	-0.00477819	0.0121763	0.695602	0.0113873	0.0175393	0.517697
cg17267559	0.0337537	0.0440768	0.44564	-0.0262429	0.0248944	0.294396	-0.0366036	0.035859	0.309879
cg17267628	-0.025875	0.0227022	0.257164	0.0322882	0.0128221	0.0134163	0.0195648	0.0184695	0.292066
cg17267654	0.0111521	0.0127233	0.382898	-0.00802486	0.00718607	0.266843	-0.0045241	0.0103511	0.663027
cg17267676	0.00433733	0.00363382	0.235517	-0.00243987	0.00205237	0.237389	-0.00177089	0.00295632	0.550543
cg17267681	-0.0219895	0.00974092	0.0262	0.00673756	0.00550162	0.223643	0.0139921	0.00792479	0.0805755
cg17267710	-0.00538361	0.0207461	0.795794	-0.00533951	0.0117173	0.649617	-0.000473172	0.0168781	0.977692
cg17267720	-0.00685002	0.0131724	0.604217	0.000281014	0.00743971	0.969946	0.00319555	0.0107165	0.766189
cg17267737	-0.025416	0.0244887	0.301886	0.00314104	0.0138311	0.820819	0.021508	0.0199229	0.282987
cg17267769	0.0192227	0.0292076	0.51199	0.00118928	0.0164963	0.942674	-0.00975166	0.023762	0.682417
cg17267804	-0.0208902	0.00975391	0.0346941	0.0112498	0.00550896	0.0438289	0.0130972	0.00793536	0.102044
cg17267805	-0.00143495	0.00308531	0.642899	-0.000825219	0.00174257	0.636864	-0.00107599	0.00251008	0.669107
cg17267822	-0.0128311	0.0168144	0.447233	0.00367319	0.00949667	0.699753	0.00621303	0.0136794	0.650698
cg17267835	0.00476818	0.00337845	0.161308	-0.00184551	0.00190813	0.335834	-0.00459513	0.00274856	0.097748
cg17267866	0.00399108	0.0125604	0.751349	0.00851535	0.00709404	0.232896	-0.00586239	0.0102186	0.567486
cg17267880	-0.000906137	0.0163601	0.955943	-0.0032563	0.00924008	0.725287	-0.00807611	0.0133098	0.545401
cg17267907	0.0904596	0.0765783	0.240355	-0.00844771	0.0432511	0.845548	-0.0150225	0.0623008	0.809959
cg17267956	-0.00216414	0.0211415	0.918676	-0.000856627	0.0119406	0.942955	0.00482457	0.0171998	0.779684
cg17267961	-0.00833621	0.00947751	0.381239	0.00719798	0.00535285	0.181826	0.00202154	0.00771049	0.793732
cg17267976	-0.0333206	0.018954	0.0818747	0.0142459	0.0107051	0.186358	0.0179602	0.0154202	0.246959
cg17268033	-0.0158106	0.0306832	0.607514	-0.0057257	0.0173297	0.741804	0.0215621	0.0249625	0.389819
cg17268044	-0.000515347	0.00905721	0.954741	0.00265752	0.00511547	0.604579	-0.00350237	0.00736856	0.635621
cg17268070	-0.00260395	0.0105996	0.806455	0.017324	0.0059866	0.00469122	0.00662478	0.00862337	0.444194
cg17268079	0.0120097	0.0114683	0.297581	-0.00280665	0.00647726	0.665744	0.000258003	0.00933015	0.977995
cg17268094	0.0853445	0.124784	0.495628	0.019254	0.0704773	0.785279	-0.00527922	0.101519	0.958633
cg17268104	-0.0036446	0.0688078	0.957865	0.00102006	0.0388623	0.979113	0.00263695	0.055979	0.962525
cg17268111	0.00434887	0.0526856	0.934383	0.0169086	0.0297566	0.571179	0.00756074	0.0428627	0.860348
cg17268129	0.00718058	0.011308	0.526907	-0.00689751	0.00638668	0.2828	-0.00423009	0.00919967	0.646672
cg17268130	-0.00757055	0.0117453	0.520719	0.00814153	0.0066337	0.222651	0.00288359	0.00955549	0.763464
cg17268189	-0.0296824	0.0304742	0.332446	0.00149709	0.0172117	0.930864	0.0157439	0.0247925	0.52689
cg17268245	0.0141334	0.00824819	0.0897783	-0.00128225	0.00465854	0.783706	-0.00529442	0.00671037	0.432022
cg17268276	-8.39629e-05	0.00553258	0.987923	-0.00295639	0.00312477	0.346417	0.00094303	0.00450107	0.834483
cg17268327	0.00635452	0.00851664	0.457375	0.00570858	0.00481016	0.238185	-0.00609715	0.00692877	0.381025
cg17268387	0.0421216	0.0225223	0.0644387	-0.0268476	0.0127205	0.0373548	-0.0309532	0.0183232	0.094343
cg17268483	0.0111154	0.0104434	0.289789	-0.0045214	0.00589838	0.445192	-0.00632976	0.0084963	0.458054
cg17268574	-0.0108113	0.0103177	0.29729	-0.000134493	0.00582738	0.981634	0.00942147	0.00839402	0.264434
cg17268585	-0.00418943	0.0154597	0.786968	-0.00638057	0.00873155	0.466676	0.00112725	0.0125773	0.928767
cg17268628	0.0103307	0.0167799	0.539546	-0.00673998	0.0094772	0.478663	-0.0145175	0.0136514	0.290195
cg17268658	0.00464242	0.0158202	0.769799	0.00646413	0.00893517	0.471128	-0.00258899	0.0128706	0.840994
cg17268699	-0.00800334	0.0185197	0.666579	0.00238219	0.0104598	0.820317	0.0079503	0.0150668	0.598921
cg17268710	-0.0103997	0.00892039	0.24651	0.00561819	0.00503819	0.267526	0.00182173	0.00725724	0.802322
cg17268726	-0.00806272	0.00823842	0.330151	0.00366417	0.00465302	0.432901	0.00454221	0.00670243	0.499561
cg17268758	0.0236919	0.0142453	0.0994805	7.83809e-05	0.00804569	0.992247	-0.0126475	0.0115894	0.277817
cg17268775	0.00529318	0.00834195	0.527216	0.00199569	0.00471149	0.672801	-0.00477466	0.00678665	0.483389
cg17268801	0.0199635	0.0134627	0.141317	-0.00505365	0.00760367	0.507846	-0.0184498	0.0109527	0.0952675
cg17268882	0.0135651	0.0047417	0.00516514	-0.00639156	0.00267809	0.0189243	-0.00765933	0.00385764	0.0498838
cg17268931	0.00165986	0.00608107	0.785462	-0.00519501	0.00343456	0.133607	-0.000389604	0.00494729	0.937391
cg17268967	0.00917236	0.00966917	0.345148	-0.0086901	0.0054611	0.114769	-0.00566651	0.00786642	0.473029
cg17268992	-0.0106807	0.0269821	0.69308	0.0188782	0.0152394	0.218386	0.00631853	0.0219515	0.774076
cg17269048	-0.00575536	0.0117593	0.625631	0.00173762	0.00664161	0.794159	0.0020495	0.00956688	0.830814
cg17269088	-0.0153093	0.0155765	0.328103	0.00739389	0.00879756	0.402703	0.0107329	0.0126724	0.399085
cg17269168	-0.00283622	0.00901624	0.753759	0.000853948	0.00509233	0.86717	-0.00133845	0.00733523	0.855591
cg17269266	0.00697149	0.0255114	0.785221	0.00827036	0.0144087	0.567294	-0.00921416	0.020755	0.658057
cg17269277	0.00570185	0.00471871	0.22982	-0.00283662	0.00266511	0.289783	-0.00271165	0.00383894	0.481645
cg17269284	-0.0316904	0.0243727	0.196567	0.0228761	0.0137656	0.099742	0.0233091	0.0198286	0.24263
cg17269348	0.0245786	0.0276526	0.376269	-0.0110293	0.0156181	0.481744	-0.0117409	0.022497	0.602926
cg17269352	-0.000236295	0.00546239	0.965583	-0.00258507	0.00308513	0.40412	-0.00243335	0.00444396	0.585236
cg17269361	-6.90404e-05	0.0139429	0.996059	-0.013375	0.00787488	0.092599	0.00538142	0.0113433	0.636261
cg17269384	-0.0228174	0.0264853	0.39106	0.0142014	0.0149588	0.344768	0.0206634	0.0215473	0.339931
cg17269424	0.00230292	0.00939194	0.806813	0.00542332	0.00530452	0.30911	-0.00115898	0.00764088	0.87975
cg17269430	-0.00271305	0.00292814	0.35644	0.00115757	0.0016538	0.485621	0.00228089	0.00238221	0.340688
cg17269485	-0.0224115	0.0146263	0.128676	0.0155367	0.00826084	0.0629733	0.0142319	0.0118993	0.234571
cg17269506	-0.00153071	0.0130805	0.907082	-0.00310354	0.00738783	0.67534	0.00810897	0.0106418	0.447893
cg17269548	-0.00335951	0.011597	0.772666	0.00283913	0.00654992	0.665634	-0.00483223	0.00943481	0.609684
cg17269565	0.032273	0.00996734	0.00164397	0.00252195	0.00562951	0.655151	-0.0305701	0.008109	0.000279242
cg17269581	0.00149475	0.0106755	0.888934	-0.00296948	0.00602948	0.623472	-0.000446785	0.00868514	0.959078
cg17269596	0.0299072	0.0232114	0.200615	-0.0106607	0.0131097	0.41808	-0.0179984	0.0188838	0.342876
cg17269633	-0.0327208	0.0152932	0.0348731	0.0016755	0.00863751	0.846593	0.0285263	0.0124419	0.0239993
cg17269733	0.0177846	0.0132222	0.181709	-0.0239149	0.00746781	0.00183845	-0.00169789	0.010757	0.874907
cg17269913	-0.00418535	0.00915975	0.648734	0.00468528	0.00517339	0.367342	0.00777425	0.00745198	0.299401
cg17270013	-0.00281229	0.0183536	0.878533	0.00185101	0.010366	0.858647	-0.0078036	0.0149317	0.602418
cg17270036	0.00241778	0.00256826	0.348811	-0.000245597	0.00145054	0.865898	-0.00121077	0.00208942	0.563596
cg17270092	0.0243211	0.0205411	0.239269	-0.0204388	0.0116015	0.0812326	-0.0162928	0.0167114	0.331982
cg17270100	-0.0224016	0.0291673	0.44431	0.00648145	0.0164735	0.694845	0.0171791	0.0237292	0.470813
cg17270101	0.0199264	0.0223793	0.375433	-0.00536831	0.0126397	0.671973	-0.0255161	0.0182068	0.164235
cg17270104	-0.0360536	0.0398985	0.368407	0.00484031	0.0225345	0.830373	0.0260503	0.0324597	0.424181
cg17270234	0.00406279	0.00688387	0.556422	-0.000157584	0.00388798	0.967752	-0.00607851	0.00560042	0.280422
cg17270248	-0.0321852	0.0232615	0.169617	0.0187888	0.013138	0.155865	0.0207037	0.0189246	0.276633
cg17270276	8.89726e-05	0.00257309	0.972487	-0.000593677	0.00145327	0.68379	9.82028e-05	0.00209336	0.962679
cg17270279	0.0092732	0.0187419	0.62186	-0.0130277	0.0105853	0.221371	0.000190724	0.0152476	0.990045
cg17270370	-0.0145408	0.0106615	0.175736	-0.00249297	0.00602157	0.679774	0.00220704	0.00867374	0.799681
cg17270475	-0.0313225	0.0402568	0.438404	0.0221876	0.0227369	0.331545	0.0474712	0.0327512	0.150405
cg17270497	-0.037011	0.0229588	0.110164	0.0346024	0.012967	0.00891745	0.0175614	0.0186783	0.349423
cg17270519	0.00855333	0.02913	0.769665	-0.00230249	0.0164525	0.888988	-0.00653832	0.0236989	0.783213
cg17270520	-0.000926162	0.0039702	0.816032	0.000943674	0.00224235	0.674792	0.00337206	0.00322998	0.29906
cg17270598	-0.00402114	0.00943242	0.670817	0.001702	0.00532739	0.750042	0.00607588	0.00767381	0.430408
cg17270690	0.0348505	0.0181153	0.0572791	-0.0022986	0.0102314	0.822712	-0.0196279	0.0147378	0.186014
cg17270744	0.00272085	0.0134268	0.839834	-0.000903555	0.0075834	0.905401	0.00241107	0.0109235	0.825767
cg17270805	-0.0252798	0.0420964	0.549545	-0.00607159	0.0237758	0.798974	-0.000587162	0.0342478	0.986356
cg17270808	0.00317952	0.00260172	0.224607	-0.000863151	0.00146944	0.558284	-0.00282357	0.00211664	0.185301
cg17270821	0.0193297	0.0147135	0.192001	-0.00370779	0.00831011	0.656453	-0.00864839	0.0119703	0.471714
cg17270843	-0.0172591	0.0131239	0.191549	0.000247954	0.00741232	0.973382	0.0120164	0.010677	0.26315
cg17270863	-0.0128432	0.0243447	0.599	0.00578147	0.0137498	0.675057	0.0150385	0.0198058	0.449496
cg17270887	-0.0237889	0.0411364	0.564393	0.0416283	0.0232336	0.0762633	0.0367537	0.0334668	0.274802
cg17270891	-0.00721414	0.0120214	0.549818	0.00656295	0.0067896	0.336114	0.000601231	0.00978005	0.951106
cg17270894	-0.000589709	0.00807859	0.941958	0.00385716	0.00456275	0.39997	-0.0014394	0.0065724	0.8271
cg17270927	-0.0120843	0.0269534	0.654898	0.00867545	0.0152232	0.57006	0.00807601	0.0219281	0.713448
cg17271006	0.0579034	0.0283212	0.0435838	-0.0251713	0.0159957	0.118797	-0.0519467	0.0230409	0.0263883
cg17271018	-0.0035806	0.0347303	0.918096	-0.00668048	0.0196155	0.734155	0.00949435	0.0282551	0.737572
cg17271029	0.0158623	0.0172575	0.360271	0.00571606	0.00974694	0.558924	-0.0245674	0.0140399	0.0832788
cg17271030	-0.000648917	0.00859503	0.939972	-0.00112917	0.00485443	0.816553	-0.00335343	0.00699255	0.6326
cg17271056	-0.00525547	0.0225624	0.816301	-0.00503039	0.0127431	0.693883	0.0129157	0.0183558	0.483332
cg17271099	-0.0272524	0.020776	0.192678	-0.00315928	0.0117342	0.788313	0.0260375	0.0169025	0.126672
cg17271133	-0.0104707	0.0106102	0.326146	0.00613067	0.0059926	0.308808	0.00879459	0.00863202	0.31079
cg17271145	0.00260914	0.0254573	0.918577	-0.018061	0.0143782	0.212051	-0.0140313	0.020711	0.499697
cg17271146	0.00806503	0.0153891	0.601411	-0.00324479	0.00869171	0.709717	-0.0155649	0.0125199	0.216756
cg17271184	0.0130316	0.026322	0.621649	0.0244796	0.0148665	0.102839	-0.018219	0.0214144	0.396964
cg17271223	-0.0348981	0.0393973	0.377895	0.0160734	0.0222514	0.471796	-0.00397414	0.0320519	0.901577
cg17271232	-0.0701201	0.0269646	0.0107503	0.0535254	0.0152295	0.000668432	0.0245667	0.0219372	0.265509
cg17271269	-0.0911837	0.0717773	0.206961	-0.00585136	0.0405395	0.88553	0.0843623	0.0583949	0.151736
cg17271279	-0.00232684	0.0142508	0.870636	0.0107596	0.00804877	0.184384	0.00360283	0.0115938	0.756648
cg17271329	-0.0167536	0.0116562	0.153814	-0.00823682	0.00658335	0.213855	0.00943545	0.00948296	0.322191
cg17271338	0.00295515	0.00321039	0.359574	-0.00201179	0.00181321	0.269921	-0.00192763	0.00261183	0.462255
cg17271374	-0.0619038	0.0342524	0.0737863	0.0251988	0.0193456	0.195778	0.0590397	0.0278663	0.0366462
cg17271428	0.00941718	0.0070574	0.185175	-0.00576498	0.00398598	0.151281	-0.00756771	0.00574159	0.190559
cg17271471	-0.000640626	0.00402887	0.873989	-0.000618618	0.00227549	0.7863	0.00159203	0.00327772	0.628254
cg17271493	0.0163185	0.0135772	0.232297	0.00588888	0.00766835	0.444366	-0.00848643	0.0110458	0.444162
cg17271494	0.0123585	0.0160613	0.443472	-0.00155982	0.00907132	0.863831	-0.000436253	0.0130667	0.973434
cg17271504	-0.00360178	0.0106335	0.735546	0.00801847	0.00600577	0.184928	-0.00689333	0.00865098	0.427478
cg17271561	0.0150997	0.0156392	0.336669	-0.00951308	0.00883295	0.284125	-0.00834446	0.0127234	0.513466
cg17271585	0.00218441	0.0171625	0.898981	0.00984333	0.0096933	0.312379	0.00394859	0.0139627	0.77793
cg17271592	0.0030741	0.00365147	0.401905	6.79273e-06	0.00206233	0.997379	-0.00401086	0.00297068	0.180079
cg17271658	-0.00370396	0.00985886	0.707953	0.00505876	0.00556824	0.365841	0.00692078	0.00802074	0.390321
cg17271659	-0.0110392	0.0145839	0.450901	0.0125714	0.00823694	0.130175	0.00348345	0.0118649	0.76969
cg17271677	0.014509	0.0110662	0.192883	-0.000424374	0.00625012	0.946005	-0.00586114	0.00900295	0.516554
cg17271683	-0.0185428	0.020322	0.36377	0.00750639	0.0114777	0.514647	0.018477	0.0165331	0.266478
cg17271750	0.0024759	0.0218539	0.91003	0.0001083	0.012343	0.993017	0.00544727	0.0177794	0.759965
cg17271875	0.000544225	0.00325523	0.867569	-0.00122275	0.00183854	0.507568	-0.000810394	0.00264831	0.760251
cg17271890	-0.0222126	0.0202518	0.275408	0.0202171	0.0114381	0.0802547	0.0128178	0.016476	0.438462
cg17271930	-0.0261505	0.0388611	0.502581	-0.00122978	0.0219486	0.955432	-0.00497405	0.0316157	0.87531
cg17271960	0.00243755	0.00313285	0.438407	0.000568681	0.00176942	0.748596	5.86312e-05	0.00254875	0.981694
cg17271970	0.00805268	0.00892733	0.369254	-0.00210549	0.00504211	0.677167	-0.00789202	0.00726289	0.279869
cg17271974	0.00374456	0.02312	0.871669	-0.00902535	0.0130581	0.491093	-0.0123632	0.0188094	0.512536
cg17272030	0.0129063	0.00900377	0.154917	-0.0054265	0.00508529	0.288549	-3.98387e-05	0.00732508	0.995672
cg17272114	-0.00805074	0.0121009	0.50742	0.00468885	0.00683451	0.494298	0.0080804	0.00984474	0.413762
cg17272126	-0.0278091	0.0444146	0.532689	0.0257131	0.0250851	0.307872	0.0237954	0.0361338	0.511738
cg17272168	-0.0301439	0.0160277	0.0629771	0.0129338	0.00905237	0.156249	0.0141036	0.0130394	0.28208
cg17272224	0.00142796	0.014863	0.923657	-0.00458871	0.00839455	0.585876	-0.0001393	0.0120919	0.990832
cg17272291	0.0248178	0.0192742	0.200912	-0.00395855	0.010886	0.716912	-0.011326	0.0156807	0.471838
cg17272303	0.0124839	0.0123735	0.315495	-0.00805467	0.00698848	0.251893	-0.00457792	0.0100665	0.650283
cg17272331	-0.00285843	0.00430528	0.508291	-0.0031426	0.0024316	0.199258	0.00417408	0.00350259	0.236252
cg17272374	0.0180512	0.0111571	0.108895	-0.00419606	0.00630146	0.507048	-0.0119687	0.00907691	0.190379
cg17272429	-0.0200415	0.0196406	0.310044	0.0145696	0.0110929	0.19211	0.0146438	0.0159787	0.361676
cg17272491	0.0050137	0.00376003	0.185486	0.000508791	0.00212365	0.811154	-0.00284814	0.003059	0.354106
cg17272549	-0.0141377	0.0205603	0.493316	0.00525332	0.0116124	0.651988	0.000676461	0.016727	0.967824
cg17272571	-0.0251137	0.0226566	0.27038	0.0110615	0.0127963	0.389462	0.0168031	0.0184324	0.364212
cg17272589	0.0146251	0.0234818	0.534845	-0.00632227	0.0132624	0.634632	0.00751224	0.0191037	0.695001
cg17272620	-0.00685326	0.0364276	0.851161	-0.00803394	0.0205741	0.697024	-0.00635249	0.0296359	0.830719
cg17272632	-0.00518004	0.00244311	0.0365093	0.00106516	0.00137986	0.442011	0.00459022	0.00198761	0.0230197
cg17272744	-0.00361755	0.00260283	0.167723	0.00280616	0.00147007	0.0592056	0.00281394	0.00211755	0.186978
cg17272761	-0.0271906	0.0225506	0.230813	0.00436044	0.0127365	0.732814	0.01767	0.0183462	0.337846
cg17272795	-0.0095412	0.00652748	0.147023	-0.00339891	0.00368669	0.358823	0.00863689	0.00531048	0.107079
cg17272843	-0.0174893	0.0159121	0.274408	-0.000519562	0.00898708	0.954016	0.00819376	0.0129454	0.528242
cg17272868	-0.00132315	0.0158258	0.933539	0.00694877	0.00893835	0.438789	0.00112677	0.0128752	0.930441
cg17272899	0.0130888	0.0163135	0.424305	-0.00388399	0.00921379	0.674284	-0.00793473	0.013272	0.551315
cg17272966	-0.0427474	0.0210471	0.0449594	-0.00384293	0.0118873	0.747172	0.0240398	0.017123	0.163496
cg17273025	0.0123235	0.0129969	0.345368	-0.011463	0.00734061	0.121609	-0.00221838	0.0105737	0.834259
cg17273031	-0.00819905	0.0164111	0.618474	-0.00188524	0.0092689	0.839249	0.0123883	0.0133514	0.355756
cg17273043	0.00598212	0.00329643	0.0726251	-0.00310198	0.00186181	0.0988843	-0.00118544	0.00268183	0.659445
cg17273096	-0.004556	0.0700964	0.948309	-0.0322988	0.0395901	0.416576	0.00406552	0.0570274	0.943312
cg17273098	-0.00949573	0.00919668	0.304372	0.00234345	0.00519424	0.652869	0.005887	0.00748203	0.433286
cg17273100	-0.0230993	0.0417952	0.581743	-0.00504254	0.0236058	0.831291	0.00305402	0.0340028	0.928616
cg17273175	0.00824822	0.00767981	0.285454	-0.00761477	0.00433752	0.0822887	-0.00690062	0.00624796	0.272098
cg17273183	-0.00790468	0.0102136	0.440831	-0.00209403	0.00576858	0.717382	0.00511745	0.00830933	0.539409
cg17273285	-0.00268967	0.00796177	0.736219	0.00727546	0.00449677	0.108892	-0.000909984	0.00647735	0.888564
cg17273375	-0.000502176	0.002419	0.835975	0.000793106	0.00136624	0.562907	0.000795834	0.00196799	0.686808
cg17273393	-0.0131153	0.0283089	0.644183	0.00612021	0.0159887	0.70271	-0.0116118	0.0230309	0.615264
cg17273415	0.00237596	0.00349444	0.498153	-0.00167629	0.00197364	0.397763	-0.00262467	0.00284292	0.358155
cg17273416	-0.00638087	0.0092876	0.493686	-0.000116968	0.00524559	0.982255	0.0064132	0.00755599	0.398085
cg17273418	-0.00635983	0.00862733	0.462779	0.00131403	0.00487268	0.78798	0.00664218	0.00701883	0.346304
cg17273518	-0.0105664	0.014375	0.464061	0.00668169	0.00811894	0.412521	0.00906936	0.0116949	0.439913
cg17273540	0.012963	0.0116152	0.267138	-0.00060279	0.00656022	0.926976	-0.0116717	0.00944964	0.219727
cg17273588	0.00530774	0.0119163	0.656999	6.74236e-06	0.00673025	0.999203	-0.0030932	0.00969456	0.750356
cg17273683	-0.00672302	0.0222613	0.763288	-0.00725072	0.0125731	0.565473	0.0200804	0.0181108	0.27025
cg17273725	-0.00979306	0.0206398	0.636217	-0.0144778	0.0116573	0.217217	0.00361654	0.0167917	0.829921
cg17273837	0.0219545	0.0240445	0.363442	-0.00896151	0.0135802	0.510869	0.00471678	0.0195615	0.809962
cg17273845	0.025848	0.0160989	0.111585	-0.00931781	0.0090926	0.307996	-0.0139567	0.0130974	0.289219
cg17273902	0.00291564	0.00284126	0.307334	-0.00126039	0.00160473	0.4341	-0.00154225	0.00231153	0.506214
cg17273911	0.0672241	0.040593	0.10091	-0.0420435	0.0229267	0.0697154	-0.0561852	0.0330247	0.0920558
cg17273919	-0.00571548	0.0114706	0.619408	0.00192674	0.00647853	0.766787	-0.00292147	0.00933196	0.7549
cg17273961	-0.0310139	0.0439371	0.481943	0.00934859	0.0248155	0.707193	0.0235321	0.0357453	0.511872
cg17273983	0.00147181	0.00869249	0.865894	-0.00477354	0.00490948	0.33329	0.00165875	0.00707183	0.815042
cg17274013	0.0249083	0.0109084	0.0245659	-0.00688357	0.00616103	0.266608	-0.0231381	0.00887462	0.0105537
cg17274024	0.00542535	0.0058081	0.352548	-0.00247976	0.00328039	0.451502	-0.00550753	0.00472522	0.246621
cg17274047	0.0109084	0.015648	0.487383	0.00401934	0.00883789	0.65027	-0.00559949	0.0127305	0.661015
cg17274057	0.0436366	0.033145	0.191065	-0.0110751	0.0187201	0.55547	-0.0365098	0.0269653	0.178866
cg17274064	0.0156074	0.0186367	0.404375	-0.0146073	0.0105259	0.16836	-0.0069948	0.015162	0.645579
cg17274072	0.00464866	0.00361425	0.201403	-0.000609963	0.00204131	0.765718	-0.00316768	0.0029404	0.283993
cg17274080	0.0102852	0.00916487	0.264504	-0.00271159	0.00517628	0.601566	-0.00678404	0.00745614	0.365129
cg17274106	-0.0131276	0.0115901	0.260123	-0.000124673	0.00654602	0.984843	0.0086025	0.00942919	0.363836
cg17274126	-0.0128128	0.0253958	0.615025	-0.00521845	0.0143434	0.716775	0.00664886	0.0206609	0.748284
cg17274142	0.00339962	0.0168576	0.840595	-0.0167626	0.00952111	0.0814308	0.00550095	0.0137146	0.689219
cg17274188	0.0198522	0.0210984	0.349054	-0.000333584	0.0119163	0.977724	-0.0215798	0.0171648	0.211664
cg17274215	-0.0221715	0.032551	0.497394	0.0193904	0.0183846	0.294152	0.0189525	0.0264821	0.475895
cg17274288	0.00260976	0.00847478	0.758779	0.00493263	0.00478651	0.305299	-0.00611866	0.00689471	0.377014
cg17274290	0.0490244	0.0469611	0.299083	0.00931631	0.0265234	0.726156	-0.035213	0.0382055	0.358963
cg17274330	-0.0406538	0.0301946	0.181281	0.0152947	0.0170537	0.371997	0.033346	0.024565	0.177753
cg17274357	0.0290615	0.0137311	0.0368375	-0.00369324	0.00775524	0.634974	-0.0231677	0.011171	0.0407092
cg17274378	0.000671371	0.00820494	0.934953	0.00129877	0.00463411	0.779867	-0.00534941	0.00667519	0.424847
cg17274387	-0.0358331	0.0574228	0.534062	0.0311837	0.0324321	0.338663	0.0254832	0.0467167	0.58666
cg17274400	0.00704814	0.00637333	0.271486	-0.00426993	0.00359963	0.238406	-0.00438069	0.00518507	0.400244
cg17274401	-0.00358876	0.00449466	0.426541	-0.00127254	0.00253856	0.617297	0.00998315	0.00365666	0.00750722
cg17274428	0.00128124	0.00250995	0.610873	0.00150817	0.00141761	0.289997	-0.00133936	0.00204199	0.51342
cg17274497	-0.0154718	0.012947	0.234969	0.00296774	0.00731243	0.685739	0.00474113	0.0105332	0.653622
cg17274599	-0.00785199	0.0258934	0.762347	-0.00893151	0.0146245	0.542796	-0.000467108	0.0210657	0.982354
cg17274605	0.0160609	0.041505	0.699622	0.00362632	0.0234418	0.877381	-0.00141022	0.0337667	0.966772
cg17274632	0.0134682	0.00963929	0.165504	0.00461308	0.00544423	0.398873	-0.0128973	0.00784211	0.103251
cg17274640	-0.00343424	0.00339056	0.31361	0.00109594	0.00191497	0.56843	0.00250487	0.00275841	0.36606
cg17274673	0.0587909	0.0335144	0.0825224	-0.0246682	0.0189288	0.195555	-0.0450092	0.0272658	0.101991
cg17274676	0.01771	0.0265062	0.505613	0.00967314	0.0149706	0.519697	-0.0150485	0.0215643	0.486928
cg17274681	-0.00130318	0.00585317	0.824274	0.00158151	0.00330584	0.633432	-0.000600622	0.00476188	0.899886
cg17274704	-0.0162426	0.0231574	0.484715	0.0106832	0.0130792	0.416017	0.0065603	0.0188399	0.728427
cg17274742	0.0432146	0.0371938	0.248107	-0.0347381	0.0210069	0.101398	-0.0164549	0.0302592	0.587815
cg17274771	-0.00561114	0.00564269	0.322473	0.00342861	0.00318696	0.284648	0.00301689	0.00459065	0.512605
cg17274774	0.00163391	0.00351078	0.642678	-4.07532e-05	0.00198287	0.983644	-0.00354603	0.00285622	0.21738
cg17274786	-0.0448281	0.0283553	0.117114	0.0182649	0.0160149	0.256863	0.0470128	0.0230687	0.0442493
cg17274827	0.0181285	0.0224231	0.420776	0.0063256	0.0126645	0.618563	-0.00872321	0.0182425	0.633586
cg17274881	-0.00482859	0.00783262	0.539013	-0.00648851	0.00442383	0.145655	0.00571328	0.00637229	0.372138
cg17274885	0.00169695	0.0164385	0.917991	-0.000612759	0.00928438	0.947513	-0.00543157	0.0133736	0.685525
cg17274916	-0.0670125	0.0310039	0.0330985	0.0269595	0.0175109	0.126884	0.0355268	0.0252234	0.162152
cg17274917	0.0229362	0.00860603	0.00900107	-0.00845671	0.00486064	0.0850278	-0.0161748	0.00700149	0.0229747
cg17274923	0.00483891	0.00229626	0.0376444	-0.00172118	0.00129692	0.187549	-0.004549	0.00186814	0.0166981
cg17274953	0.000784945	0.00305063	0.797482	0.000194072	0.00172298	0.910549	-0.0021126	0.00248186	0.396725
cg17274976	0.00154892	0.0116852	0.894817	0.00689592	0.00659974	0.29865	-0.00462856	0.00950656	0.62743
cg17275043	0.00413636	0.0309554	0.893975	-0.00643232	0.0174835	0.713735	0.00548693	0.025184	0.82798
cg17275047	-0.00557573	0.0433688	0.897965	-0.0223144	0.0244945	0.364534	-0.0149023	0.035283	0.673684
cg17275071	-3.00144e-05	0.00924816	0.997417	0.00262228	0.00522332	0.61677	-0.00805682	0.0075239	0.286876
cg17275073	0.0103672	0.0188766	0.584112	-0.00674672	0.0106614	0.528327	-0.0149688	0.0153572	0.332104
cg17275074	-0.0230463	0.0187411	0.221747	0.0113269	0.0105849	0.287202	0.013144	0.0152469	0.390753
cg17275109	-0.00859711	0.0454947	0.850508	-0.014151	0.0256952	0.583076	-0.0101494	0.0370125	0.784496
cg17275148	-0.00909557	0.0273821	0.740468	-0.0123498	0.0154653	0.426481	-0.00429714	0.0222769	0.847439
cg17275207	0.000469043	0.0166395	0.977569	0.0127726	0.00939789	0.177237	-0.0080326	0.0135371	0.554297
cg17275242	0.0099626	0.0264189	0.706914	0.000478536	0.0149213	0.974481	-0.0228145	0.0214933	0.291086
cg17275287	0.00119203	0.00745846	0.87335	-0.00366593	0.00421251	0.386291	0.00359268	0.00606789	0.55516
cg17275311	-0.0064604	0.0140444	0.646537	0.0121842	0.00793221	0.127751	-0.000750441	0.0114259	0.947767
cg17275345	-0.0388267	0.0295981	0.192654	0.0202598	0.0167169	0.22845	0.0148339	0.0240798	0.539301
cg17275432	-0.00369032	0.00755051	0.62611	-0.000692718	0.00426449	0.871295	0.000705133	0.00614277	0.908846
cg17275472	-0.0198415	0.0190253	0.299559	0.0197352	0.0107454	0.0692966	0.0120153	0.0154781	0.439455
cg17275514	-0.0103366	0.00839079	0.220937	0.00342189	0.00473908	0.471978	0.00740427	0.00682639	0.280736
cg17275551	-0.0223491	0.0195142	0.254885	0.0146128	0.0110215	0.187974	0.0153962	0.0158759	0.334543
cg17275624	0.011271	0.00911102	0.219018	0.00355145	0.00514586	0.491727	-0.0110949	0.00741234	0.137655
cg17275695	0.0245524	0.014714	0.0983797	-0.00692703	0.0083104	0.406568	-0.0233558	0.0119707	0.0539031
cg17275700	0.0122336	0.00649259	0.0624966	-0.00577375	0.00366699	0.11859	-0.0117732	0.00528209	0.0281054
cg17275718	-0.0228336	0.0134062	0.0916983	0.00648415	0.00757175	0.393888	0.00394064	0.0109067	0.718649
cg17275781	0.00905478	0.0100981	0.372088	-0.0112265	0.00570339	0.0518478	-0.00324712	0.00821542	0.693519
cg17275844	-0.0100507	0.0163152	0.539298	0.00378439	0.00921472	0.682197	0.00774506	0.0132733	0.560893
cg17275857	-0.0587591	0.0333219	0.0809531	0.0284697	0.01882	0.133565	0.026309	0.0271092	0.334195
cg17275875	-0.052585	0.0333472	0.118042	0.011944	0.0188343	0.527452	0.0310258	0.0271298	0.255573
cg17275905	0.00495406	0.0186098	0.790639	-0.0142416	0.0105107	0.178547	-0.00197545	0.0151402	0.896456
cg17275973	0.0843511	0.0334324	0.0132436	-0.0319799	0.0188825	0.0935123	-0.0542602	0.0271992	0.0488283
cg17275991	-0.000528711	0.00765734	0.945093	0.00193999	0.00432483	0.654731	0.00315192	0.00622968	0.614027
cg17276002	-0.000585069	0.0435192	0.989301	-0.0174572	0.0245795	0.479245	-0.0195404	0.0354054	0.58227
cg17276021	-0.00187397	0.0145863	0.898037	-0.00802682	0.00823829	0.332291	0.0108798	0.0118668	0.361484
cg17276036	0.00234167	0.0192784	0.903571	0.0104916	0.0108884	0.337638	-0.00705073	0.0156841	0.65403
cg17276082	0.00481861	0.00469624	0.307391	0.000340953	0.00265242	0.897982	-0.000919198	0.00382066	0.810379
cg17276103	-0.00761413	0.0380706	0.841895	0.0226023	0.0215021	0.295768	0.00780176	0.0309726	0.801652
cg17276106	0.0259783	0.0584934	0.657932	0.00451559	0.0330368	0.891561	-0.0337126	0.0475877	0.48036
cg17276118	-0.0105105	0.0119207	0.380097	0.00109663	0.00673276	0.870948	0.0134563	0.00969817	0.168433
cg17276120	-0.00204045	0.00630316	0.746841	0.000893386	0.00355999	0.802377	0.000805488	0.00512798	0.875507
cg17276158	-0.00651925	0.00973431	0.504612	0.00404774	0.00549789	0.463347	-0.000392131	0.00791942	0.96061
cg17276289	0.0141684	0.00899081	0.118277	-0.00431727	0.00507797	0.397289	-0.0110095	0.00731454	0.135502
cg17276329	-0.00197541	0.00327137	0.54734	-0.00106033	0.00184765	0.567365	0.00260918	0.00266144	0.32932
cg17276379	0.00121817	0.00385663	0.752778	-0.00210546	0.00217821	0.336122	0.000385254	0.00313759	0.902527
cg17276410	0.0175439	0.0372127	0.638368	0.00508084	0.0210175	0.809485	0.000950077	0.0302746	0.975029
cg17276450	-0.0291233	0.0315047	0.357543	0.00665663	0.0177937	0.709138	0.00437943	0.0256308	0.864682
cg17276453	0.00380404	0.0184986	0.837499	0.00380891	0.0104479	0.716224	-0.000491081	0.0150497	0.974035
cg17276535	0.00510214	0.0127822	0.690644	0.000188366	0.00721933	0.979237	-0.00302652	0.0103991	0.771637
cg17276568	0.00427695	0.0075881	0.574288	0.00614122	0.00428572	0.155055	-0.000739725	0.00617335	0.904867
cg17276590	0.0011582	0.00714819	0.871618	-0.000162006	0.00403727	0.968073	-0.00448716	0.00581546	0.442213
cg17276606	-0.000490135	0.00855933	0.954452	-0.00221273	0.00483427	0.648169	-0.0027699	0.00696351	0.691663
cg17276610	0.0217295	0.0308028	0.48221	-0.0297576	0.0173973	0.0903415	-0.017666	0.0250598	0.482512
cg17276624	0.00360514	0.0110097	0.744025	0.0026154	0.00621823	0.674967	-0.00587319	0.00895703	0.513549
cg17276646	0.00427535	0.0253419	0.866375	-0.00799992	0.014313	0.577486	0.0167912	0.0206171	0.417372
cg17276647	-0.00798768	0.0168754	0.637029	-0.0078802	0.00953116	0.410369	0.00846322	0.0137291	0.539031
cg17276652	0.0252012	0.0113474	0.0286617	-0.00767265	0.00640895	0.234125	-0.0119263	0.00923174	0.199437
cg17276677	0.00238598	0.0106006	0.822386	-0.00339025	0.00598718	0.572517	-0.00421765	0.00862421	0.625901
cg17276684	-0.000504712	0.0112162	0.9642	0.000556492	0.00633488	0.930179	-0.0113623	0.00912505	0.216038
cg17276754	0.00629227	0.0266092	0.813561	-0.00651007	0.0150287	0.66584	0.00564859	0.0216481	0.794696
cg17276837	0.0299945	0.0214879	0.165906	-0.030996	0.0121363	0.0121899	-0.0272059	0.0174816	0.122871
cg17276838	-0.003391	0.0103128	0.742997	0.00846584	0.0058246	0.14929	0.00254348	0.00839002	0.762414
cg17276853	0.00134531	0.023839	0.955111	-0.00362563	0.0134641	0.78828	-0.00473994	0.0193944	0.807433
cg17276863	0.0161683	0.0484358	0.739237	0.00519362	0.0273563	0.849819	-0.00165824	0.0394053	0.966519
cg17276874	-0.00259002	0.00923215	0.779652	0.00115707	0.00521428	0.82485	0.000350962	0.00751088	0.962826
cg17276976	0.00209688	0.00668463	0.754426	-0.000836004	0.00377545	0.825217	-0.00405265	0.00543833	0.457934
cg17277001	0.00760042	0.0197782	0.701601	-0.00687794	0.0111706	0.539509	-0.0103701	0.0160907	0.520771
cg17277199	-0.0184291	0.0235149	0.435096	-0.0222789	0.0132811	0.0966342	0.020174	0.0191307	0.294232
cg17277212	0.0169163	0.0141573	0.235017	-0.0081681	0.00799598	0.30952	-0.00616298	0.0115178	0.593804
cg17277248	-0.0324186	0.0179603	0.0741435	0.00993114	0.0101439	0.329978	0.0176836	0.0146117	0.229099
cg17277292	-0.0191461	0.00945727	0.0456412	0.00335175	0.00534142	0.531791	0.0193225	0.00769403	0.0136614
cg17277337	-0.0293336	0.0473187	0.536752	-0.0100922	0.0267254	0.706526	0.00106619	0.0384965	0.977961
cg17277379	0.024873	0.0342865	0.469908	-0.0146977	0.0193649	0.449682	-0.0316367	0.027894	0.259489
cg17277456	0.018398	0.0233398	0.432443	-0.00811963	0.0131822	0.539353	-0.00826679	0.0189882	0.664256
cg17277529	0.00721585	0.00858823	0.40284	-0.00516198	0.00485059	0.289855	-0.0056568	0.00698701	0.420122
cg17277627	0.0136803	0.0293554	0.642234	0.00528963	0.0165798	0.750375	-0.0184776	0.0238823	0.440974
cg17277633	0.00725404	0.0106255	0.496408	0.00164789	0.00600125	0.784208	-0.00354437	0.00864447	0.68269
cg17277708	-0.0146209	0.0131166	0.267713	0.000201292	0.00740822	0.978378	0.0117467	0.0106711	0.273683
cg17277729	0.00256538	0.00694426	0.712608	-0.00226897	0.00392208	0.564246	0.00106878	0.00564955	0.850344
cg17277798	0.0141055	0.0129791	0.279798	-0.000134037	0.00733052	0.985449	-0.0214511	0.0105592	0.0449107
cg17277820	0.0218555	0.0256101	0.395524	-0.00564757	0.0144645	0.697056	-0.0402366	0.0208353	0.0563508
cg17277821	0.00283168	0.004208	0.502576	0.00184164	0.00237666	0.440272	-0.00146403	0.00342345	0.669846
