## Supplementary Data 14 DoubleNegInteractionModelResults for "Neuron-Specific DNA Methylation Differences in the Prefrontal Cortex in Parkinson’s Disease" (part 56 of 84)

### Sheet: Sheet 1 (continued)
Supplementary Data 14: Results from linear regression analysis considering PD and GBA1 status in double negative samples
cg17277828	0.00565836	0.0268833	0.833731	-0.0135429	0.0151836	0.374608	-0.0135184	0.0218711	0.537948
cg17277833	-0.0385417	0.0498336	0.441142	-0.00697975	0.0281458	0.804664	0.00253897	0.0405425	0.950193
cg17277890	-0.0219356	0.0293825	0.45712	-0.00110096	0.0165951	0.94724	0.00720845	0.0239043	0.763631
cg17277892	0.00157415	0.00293152	0.592504	-0.00284049	0.00165571	0.0893999	0.00102862	0.00238496	0.667203
cg17277896	-0.0171642	0.0238665	0.473745	0.00615236	0.0134797	0.649099	0.00923299	0.0194167	0.635476
cg17277939	-0.00081988	0.0535006	0.987804	0.0117354	0.0302169	0.698583	0.0146516	0.0435258	0.737125
cg17277949	0.00134521	0.00346169	0.698415	-0.00149683	0.00195515	0.445764	5.87549e-05	0.00281628	0.983398
cg17277952	0.0391828	0.0185678	0.0373824	0.00361479	0.010487	0.731064	-0.0367123	0.0151059	0.0169044
cg17278038	0.0028137	0.0151768	0.853302	-0.0014124	0.00857178	0.869462	-0.000275939	0.0123472	0.982216
cg17278057	-0.0115103	0.00960369	0.233602	0.00707932	0.00542412	0.194896	0.00186039	0.00781315	0.812293
cg17278062	0.0116286	0.0111746	0.30061	0.00188025	0.00631136	0.766398	-0.00447703	0.00909117	0.623496
cg17278072	0.00594456	0.0189349	0.754228	0.000979093	0.0106943	0.92724	-0.00903203	0.0154046	0.559008
cg17278249	-0.000502105	0.00406775	0.902015	0.000926753	0.00229744	0.687544	0.00158172	0.00330934	0.633746
cg17278281	-0.0328967	0.0388169	0.39879	0.0120328	0.0219236	0.584356	0.0316744	0.0315798	0.318332
cg17278283	-0.00568114	0.0143656	0.693356	-0.00673377	0.00811361	0.408592	-0.00115089	0.0116872	0.921757
cg17278295	0.0383255	0.0182372	0.0381618	-0.00731673	0.0103003	0.479179	-0.0255124	0.014837	0.0886786
cg17278322	-0.00307921	0.0152749	0.840659	-0.00116524	0.00862721	0.892837	0.00366263	0.012427	0.768823
cg17278327	-0.00936503	0.0353005	0.79134	0.017295	0.0199375	0.387808	0.0207296	0.0287189	0.47213
cg17278355	0.0175492	0.0204435	0.392755	0.00182188	0.0115464	0.874949	-0.00497719	0.016632	0.76538
cg17278368	0.00388983	0.0131854	0.768611	-0.00815907	0.00744708	0.275936	0.008401	0.0107271	0.435424
cg17278401	-0.0211624	0.0209198	0.314222	-0.0028277	0.0118154	0.811354	0.0107162	0.0170194	0.530393
cg17278419	-0.0138458	0.0305669	0.651572	-0.00276687	0.017264	0.873	-0.00566263	0.0248679	0.820347
cg17278444	0.0175997	0.0118112	0.139415	-0.00902451	0.00667093	0.179229	-0.0085027	0.00960912	0.378399
cg17278447	0.0226468	0.0223372	0.313146	-0.0146703	0.0126159	0.247718	-0.00848304	0.0181726	0.641676
cg17278453	0.0119012	0.0175045	0.498175	-0.0115994	0.00988646	0.243536	-0.00934639	0.0142409	0.513165
cg17278466	0.0017897	0.0102048	0.861145	-0.00249562	0.00576364	0.66597	-0.0025482	0.00830221	0.759548
cg17278468	-0.00148028	0.01788	0.934188	-0.00109063	0.0100985	0.914217	0.00819294	0.0145464	0.574566
cg17278472	0.00373854	0.00704855	0.597036	-0.00264127	0.00398099	0.508588	-0.00133179	0.0057344	0.816832
cg17278496	0.01219	0.029456	0.679897	-0.0141032	0.0166366	0.398657	-0.0211643	0.0239641	0.379308
cg17278528	-0.00180465	0.00803013	0.822654	-0.00349553	0.00453538	0.442724	-0.00281393	0.00653297	0.667612
cg17278549	-0.0128914	0.0485066	0.790978	0.0209795	0.0273963	0.445648	0.0118586	0.0394629	0.764432
cg17278573	0.00870163	0.00327809	0.00926995	-0.00253863	0.00185145	0.173457	-0.00544308	0.00266691	0.0439425
cg17278595	-0.0134238	0.0154769	0.387871	0.00168781	0.00874127	0.847291	0.00233655	0.0125913	0.853167
cg17278655	-0.00292172	0.0030448	0.33963	0.000840325	0.00171969	0.626182	-0.000155963	0.00247712	0.949926
cg17278689	0.0116992	0.0171574	0.496926	8.00114e-05	0.00969043	0.993429	-0.00693021	0.0139585	0.620664
cg17278690	-0.0215998	0.0322135	0.504104	-0.017336	0.018194	0.343015	0.0434138	0.0262075	0.100811
cg17278718	0.000346102	0.00500699	0.945032	-0.00400265	0.00282793	0.160121	-0.000434124	0.00407347	0.915345
cg17278724	0.00859555	0.0099195	0.388316	0.00189505	0.00560249	0.735898	-0.00828328	0.00807008	0.307221
cg17278735	0.00424302	0.00619446	0.494979	-0.00511723	0.0034986	0.146763	-0.00339917	0.00503955	0.501583
cg17278770	0.00229793	0.00502495	0.648465	-0.00201587	0.00283807	0.479208	-0.000303941	0.00408809	0.940885
cg17278771	0.0130998	0.00864832	0.133061	-0.00526282	0.00488453	0.283926	-0.00749582	0.0070359	0.289327
cg17278793	-0.0282301	0.0155812	0.0730782	0.0174893	0.00880016	0.0496702	0.0167236	0.0126762	0.190144
cg17278839	-0.00395858	0.00657588	0.548574	-0.00394401	0.00371403	0.290881	0.00204154	0.00534986	0.70358
cg17278853	-0.00168516	0.026643	0.949697	-0.00223109	0.0150478	0.882437	-0.0124403	0.0216756	0.567329
cg17278864	0.00865591	0.0103757	0.40617	-0.00156745	0.00586015	0.789664	-0.0041898	0.00844123	0.620759
cg17278890	-0.00536634	0.0119372	0.65403	0.00486882	0.00674208	0.471919	0.000461001	0.0097116	0.962236
cg17278906	0.00266561	0.0218611	0.903201	0.00528981	0.0123471	0.669281	-0.013497	0.0177853	0.449743
cg17278953	-0.0227228	0.0130763	0.0854035	0.00798976	0.00738542	0.281983	0.0129705	0.0106383	0.225683
cg17278960	0.0115817	0.0107028	0.281851	-0.000493628	0.00604486	0.935083	-0.02	0.0087073	0.0237513
cg17278992	0.0063763	0.00943099	0.500569	-0.00294447	0.00532658	0.581668	-0.00458083	0.00767265	0.551862
cg17279041	-0.00717393	0.00984744	0.46804	0.0104185	0.00556179	0.064018	0.0020075	0.00801145	0.802664
cg17279042	-0.00251953	0.0312453	0.935895	0.00803745	0.0176472	0.649791	0.00873736	0.0254198	0.731791
cg17279079	-0.0355599	0.0298409	0.236276	0.0163504	0.016854	0.334374	0.0386802	0.0242773	0.114321
cg17279085	0.00442017	0.00714582	0.537637	-0.00652874	0.00403593	0.108951	-0.0032561	0.00581353	0.576696
cg17279103	0.0167609	0.0281964	0.553591	0.000860207	0.0159252	0.957033	-0.00295183	0.0229393	0.897875
cg17279125	0.0267302	0.0279543	0.341317	0.00364437	0.0157884	0.817932	-0.00466905	0.0227424	0.837762
cg17279135	-0.00557333	0.00953075	0.560044	0.000394971	0.00538292	0.941657	0.00687729	0.00775381	0.377274
cg17279138	0.000672757	0.0103397	0.948255	-0.00453321	0.00583982	0.439466	-0.00257777	0.00841194	0.759919
cg17279142	-0.0149682	0.0261139	0.567829	0.00911257	0.014749	0.538112	0.00235712	0.0212451	0.911884
cg17279147	0.0596773	0.0485721	0.222151	-0.0474539	0.0274333	0.0868157	-0.0566702	0.0395161	0.154726
cg17279239	0.011566	0.0117102	0.325738	-0.00121534	0.00661386	0.854584	0.00215351	0.00952691	0.821638
cg17279265	0.000522648	0.00802717	0.948219	-0.000787907	0.00453371	0.86239	-0.000212068	0.00653056	0.974161
cg17279327	0.00518014	0.00443154	0.245269	0.0017495	0.00250291	0.486217	-0.00276313	0.00360531	0.445278
cg17279338	-0.000333858	0.00461537	0.942482	0.000253277	0.00260674	0.922796	-0.00091488	0.00375486	0.80801
cg17279365	0.0985814	0.103791	0.344548	-0.0405617	0.0586209	0.490616	-0.036649	0.0844401	0.665225
cg17279394	0.00797741	0.0176663	0.652584	-0.010614	0.00997787	0.290054	0.0035322	0.0143726	0.806382
cg17279409	0.0113551	0.0210397	0.590631	0.00642539	0.0118831	0.589931	-0.0178515	0.017117	0.299555
cg17279410	-0.018134	0.0481715	0.707399	0.00166543	0.027207	0.951314	-0.00290052	0.0391903	0.941152
cg17279445	0.00449411	0.0132016	0.734267	-0.00232484	0.00745619	0.755855	-0.00260243	0.0107402	0.809049
cg17279458	0.018169	0.0272617	0.506679	0.0112711	0.0153973	0.465904	-0.0201259	0.0221789	0.366404
cg17279524	-0.0016637	0.00328792	0.613992	-0.00142388	0.001857	0.445065	0.00204788	0.00267491	0.445763
cg17279526	-0.0333559	0.0319669	0.299306	2.48509e-05	0.0180547	0.998905	0.0372406	0.0260069	0.155339
cg17279551	0.0110002	0.0132988	0.410155	-0.00206458	0.00751109	0.783994	-0.00800555	0.0108193	0.461111
cg17279557	0.000675807	0.00267801	0.801296	-0.000307018	0.00151253	0.839569	-0.000367459	0.00217872	0.866413
cg17279574	-0.00856428	0.0226542	0.706215	-0.00807041	0.012795	0.529673	0.015887	0.0184305	0.390793
cg17279583	0.0053493	0.0118797	0.653496	-0.00263556	0.0067096	0.695317	-0.0030212	0.00966481	0.75525
cg17279652	-0.0443881	0.0234094	0.0608842	0.0134477	0.0132215	0.311606	0.037023	0.0190449	0.0547655
cg17279685	0.00101739	0.0209339	0.961337	0.014129	0.0118234	0.234967	-0.00694383	0.0170309	0.684369
cg17279754	0.00244238	0.00974939	0.802712	-0.00241899	0.00550641	0.661408	-0.00039157	0.00793168	0.960727
cg17279773	-0.0100595	0.00838114	0.232934	-0.00055082	0.00473363	0.907603	0.00383151	0.00681853	0.57545
cg17279789	-0.00718309	0.00801315	0.372229	0.00527731	0.00452579	0.246422	0.00054991	0.00651915	0.932948
cg17279804	-0.0104371	0.0126843	0.412596	0.00718287	0.00716401	0.318507	0.0134029	0.0103194	0.197058
cg17279839	0.023792	0.0229029	0.301446	-0.0031176	0.0129355	0.81005	-0.0245194	0.0186328	0.191269
cg17279868	-0.000624349	0.0107513	0.953809	0.000520805	0.00607226	0.931826	0.000968832	0.00874676	0.91203
cg17279887	-0.017806	0.0118388	0.13579	0.00197715	0.00668652	0.768091	0.00509551	0.00963157	0.597972
cg17279912	0.00711442	0.0100351	0.480036	0.00118537	0.00566778	0.834771	-0.000208569	0.00816412	0.979671
cg17279942	0.00332947	0.00279837	0.237004	-0.00246016	0.00158051	0.122798	-0.00453841	0.00227664	0.0489895
cg17280022	0.00188722	0.050149	0.970057	0.0204238	0.0283239	0.472577	0.00984394	0.040799	0.809843
cg17280027	0.0159864	0.0288438	0.580677	0.00641456	0.0162909	0.694619	0.0158005	0.0234661	0.502321
cg17280106	-0.016211	0.0222101	0.467198	0.00523541	0.0125442	0.677329	0.00539054	0.0180692	0.766085
cg17280129	-0.0389308	0.0213735	0.0715888	0.0147627	0.0120716	0.224291	0.0139568	0.0173885	0.424121
cg17280134	0.0054802	0.019855	0.783121	0.00295091	0.011214	0.792991	-0.000427733	0.0161532	0.978928
cg17280138	-0.000604894	0.0145424	0.966906	0.00912885	0.00821347	0.269094	-0.00412323	0.0118311	0.728206
cg17280180	0.0151931	0.0153372	0.324317	-0.0139731	0.00866238	0.109944	-0.00382531	0.0124777	0.759819
cg17280228	0.00390522	0.00601573	0.517748	-0.00146114	0.00339766	0.668107	-0.00345794	0.00489414	0.481524
cg17280284	-0.0255135	0.0142939	0.0773676	0.0169137	0.0080731	0.0387436	0.0174255	0.0116289	0.137226
cg17280299	0.01141	0.0220346	0.60575	0.000337888	0.012445	0.978395	-0.0161557	0.0179264	0.369679
cg17280346	0.0290601	0.0299597	0.334448	-0.0150299	0.0169211	0.37659	-0.0104941	0.0243739	0.667743
cg17280350	0.0117053	0.00936599	0.214361	-0.00507822	0.00528987	0.339423	-0.0032396	0.00761977	0.671655
cg17280398	-0.0119432	0.0101894	0.24399	0.00656648	0.00575493	0.256643	0.00875199	0.00828967	0.293669
cg17280408	0.0125073	0.019767	0.528378	-0.0113165	0.0111643	0.313254	0.00418559	0.0160816	0.7952
cg17280413	0.0181037	0.0134964	0.182901	-0.00873099	0.00762271	0.254836	-0.0113331	0.0109801	0.304541
cg17280459	0.0147154	0.0114469	0.201633	-0.00646642	0.00646513	0.319677	-0.0138016	0.00931266	0.141543
cg17280482	0.00720128	0.00873389	0.411646	0.00550918	0.00493286	0.266796	-0.00260804	0.00710551	0.714377
cg17280514	-0.0309035	0.0319905	0.336412	-0.00278269	0.0180681	0.877917	0.00393165	0.0260261	0.880234
cg17280525	-0.00273256	0.0107707	0.800257	0.0108249	0.00608327	0.0782659	0.00395923	0.00876262	0.652389
cg17280533	0.0134421	0.0145207	0.356867	-0.00111645	0.00820124	0.891997	-0.00939235	0.0118134	0.428502
cg17280605	0.0174188	0.0305228	0.569523	-0.00756158	0.0172392	0.661896	0.0105227	0.0248321	0.672673
cg17280619	0.0211824	0.0200692	0.293805	-0.0112028	0.011335	0.32542	-0.00708464	0.0163274	0.665307
cg17280624	0.00842953	0.00312057	0.00813994	-0.000245998	0.00176248	0.889283	-0.00840779	0.00253876	0.00129904
cg17280671	0.0285282	0.0130389	0.0310509	-0.00416979	0.00736428	0.57254	-0.0188216	0.0106078	0.0791183
cg17280705	-0.0100496	0.0373254	0.78831	0.00864838	0.0210812	0.682525	0.0029013	0.0303663	0.924078
cg17280723	-0.0467464	0.0185157	0.0131853	0.0232496	0.0104576	0.0284979	0.020579	0.0150636	0.175022
cg17280740	-0.0113273	0.0263616	0.668365	-0.00493014	0.0148889	0.741255	0.00233309	0.0214467	0.913595
cg17280782	0.0124324	0.027494	0.652134	-0.0156	0.0155285	0.317559	-0.00704855	0.0223679	0.753341
cg17280828	-0.00351698	0.0143383	0.806749	-0.00227591	0.00809822	0.779273	0.0111246	0.011665	0.342596
cg17280849	-0.0245373	0.0274716	0.373943	0.020594	0.0155158	0.187497	0.0177782	0.0223497	0.428271
cg17280869	0.0283703	0.0174763	0.107725	-0.00327796	0.00987053	0.740526	-0.0149849	0.014218	0.2945
cg17280889	-0.0199125	0.0208651	0.342256	0.0103887	0.0117845	0.380175	0.010719	0.0169749	0.52921
cg17280947	-0.0199526	0.0275363	0.470428	-0.00614991	0.0155524	0.693383	0.023579	0.0224023	0.295147
cg17280975	0.0196658	0.0401643	0.625488	0.00178453	0.0226846	0.937458	-0.00393365	0.032676	0.904426
cg17280995	0.00823639	0.00715328	0.252364	-5.72064e-05	0.00404014	0.988732	-0.00633288	0.0058196	0.279177
cg17281031	-0.0146519	0.0383592	0.703313	0.00923545	0.0216651	0.670837	-0.0157192	0.0312074	0.615601
cg17281072	-0.0105935	0.0098178	0.283231	0.00268006	0.00554505	0.629943	0.00664051	0.00798734	0.40778
cg17281073	-1.01565e-05	0.0163596	0.999506	-0.00171089	0.0092398	0.853482	0.0177173	0.0133094	0.186216
cg17281126	0.00689297	0.0183524	0.708034	0.0144019	0.0103653	0.167851	-0.000418767	0.0149307	0.977681
cg17281206	0.00307055	0.0132283	0.816929	0.000566992	0.00747128	0.939662	0.00393411	0.010762	0.715484
cg17281217	-0.0367208	0.0219457	0.0974663	0.0124002	0.0123949	0.319566	0.0184421	0.0178541	0.304179
cg17281297	0.00690079	0.0131708	0.601499	-0.00204301	0.00743881	0.78417	-0.00838041	0.0107152	0.436039
cg17281355	0.035347	0.0293998	0.232149	0.00697048	0.0166049	0.675562	-0.0349625	0.0239184	0.147012
cg17281365	0.00162737	0.00362165	0.654174	-0.00271889	0.00204549	0.186864	-0.00132753	0.00294642	0.653303
cg17281378	-0.0242749	0.0346776	0.485576	0.0272592	0.0195857	0.167137	0.0277073	0.0282122	0.328468
cg17281401	-0.00643744	0.016533	0.697848	-0.00691327	0.00933775	0.460853	0.00635248	0.0134505	0.637773
cg17281406	0.00233468	0.00809011	0.773509	0.0012551	0.00456926	0.784137	-0.000897805	0.00658177	0.891779
cg17281433	0.00382094	0.0139554	0.784817	0.00573334	0.00788193	0.468714	0.00895514	0.0113535	0.432158
cg17281548	0.0113162	0.0106984	0.292773	-0.0113478	0.00604242	0.0633508	-0.00996759	0.00870378	0.254914
cg17281559	-0.0200844	0.024891	0.421681	0.00317964	0.0140583	0.821536	0.0132308	0.0202502	0.51505
cg17281572	-0.0344156	0.0315675	0.278288	0.0137637	0.0178292	0.441987	0.0330197	0.0256819	0.201571
cg17281600	0.0125495	0.00905678	0.169001	-0.00554966	0.00511523	0.280615	-0.00557008	0.00736821	0.451486
cg17281601	-0.0225246	0.0140522	0.112172	0.018614	0.00793664	0.0210264	0.00141593	0.0114323	0.901685
cg17281620	0.03796	0.0265435	0.155868	-0.012323	0.0149917	0.413079	-0.0328007	0.0215947	0.132001
cg17281697	-0.0298737	0.0370336	0.421814	0.00932226	0.0209164	0.656803	0.0114792	0.0301289	0.704025
cg17281719	-0.0111939	0.00710771	0.118504	0.0119546	0.0040144	0.0036573	0.000167119	0.00578253	0.977003
cg17281724	0.027918	0.0223644	0.214887	-0.02415	0.0126313	0.0588086	-0.00134631	0.0181947	0.941166
cg17281763	0.00950348	0.00435722	0.031569	-0.0039591	0.00246094	0.110881	-0.0067046	0.00354484	0.0615285
cg17281828	-0.007018	0.014604	0.631905	0.000308451	0.00824826	0.970245	0.00910127	0.0118812	0.445502
cg17281840	-0.0339096	0.0419479	0.420833	0.00318368	0.023692	0.893379	0.00834661	0.034127	0.807297
cg17281975	-0.0104501	0.0115435	0.367536	-0.0100372	0.0065197	0.1269	0.000264089	0.00939127	0.977623
cg17281984	-0.0213588	0.0115229	0.0668036	0.00518339	0.00650805	0.427692	0.0212775	0.0093745	0.0254152
cg17281993	0.00150179	0.0079983	0.85145	0.00313473	0.0045174	0.489373	0.0038637	0.00650707	0.554034
cg17282027	0.00105163	0.00615127	0.864606	0.000555231	0.00347421	0.873356	1.99101e-05	0.00500441	0.996834
cg17282060	0.00174443	0.0463447	0.970051	0.0152193	0.0261753	0.562281	0.00367769	0.0377041	0.922496
cg17282067	-0.0270726	0.0110884	0.0164184	0.00851917	0.00626265	0.176851	0.0148469	0.009021	0.103005
cg17282085	-0.00972488	0.0287626	0.736004	0.00132886	0.016245	0.934971	0.00102493	0.0234	0.965153
cg17282111	-0.00282979	0.00226735	0.214983	0.00121572	0.00128059	0.344782	0.00222945	0.00184462	0.229716
cg17282145	-0.00769052	0.0196029	0.695678	-0.00837438	0.0110717	0.451236	0.00918533	0.0159481	0.565969
cg17282204	0.0141959	0.0180246	0.43284	0.002358	0.0101802	0.817311	-0.00453653	0.014664	0.757701
cg17282211	-0.000191391	0.0242396	0.993716	0.00100515	0.0136904	0.941621	0.0108692	0.0197203	0.582771
cg17282301	0.0146067	0.00829066	0.081217	-0.00809971	0.00468252	0.0868187	-0.00804809	0.00674492	0.235669
cg17282376	-0.000267112	0.00320381	0.933725	0.0010567	0.0018095	0.560579	-0.00132511	0.00260648	0.612323
cg17282399	-0.00554484	0.00728606	0.448472	0.00717909	0.00411513	0.0841969	-0.000953034	0.00592762	0.872599
cg17282428	0.00992237	0.0118219	0.403331	-0.000624428	0.00667694	0.925681	-0.0054729	0.00961777	0.57063
cg17282466	-0.0287715	0.0192961	0.13916	0.0130047	0.0108984	0.235644	0.0178689	0.0156985	0.257789
cg17282539	-0.00546398	0.00686872	0.428253	0.00148213	0.00387942	0.703251	0.00957047	0.0055881	0.089939
cg17282592	-0.00832225	0.00948809	0.382564	0.000965111	0.00535883	0.857448	0.00344972	0.0077191	0.655929
cg17282688	-0.012896	0.0220258	0.559561	0.0101823	0.0124401	0.415054	0.00958028	0.0179193	0.594113
cg17282787	0.026438	0.0215108	0.221993	-0.00664914	0.0121492	0.585423	-0.00644864	0.0175002	0.713303
cg17282812	0.00596284	0.0210084	0.777138	0.00981635	0.0118654	0.410073	-0.00259904	0.0170915	0.879447
cg17282830	0.0205142	0.0574962	0.722015	0.0155444	0.0324736	0.633234	-0.0108686	0.0467764	0.816749
cg17282834	-0.000922191	0.0194061	0.962195	-0.00103622	0.0109605	0.924872	-0.00266475	0.015788	0.866315
cg17282836	0.000230896	0.021828	0.991582	0.00445702	0.0123283	0.718484	0.0123695	0.0177583	0.487734
cg17282852	-0.0121524	0.020728	0.559036	0.0143124	0.0117071	0.224434	0.0125162	0.0168634	0.459734
cg17282875	0.0165349	0.0185182	0.374097	-0.00817151	0.010459	0.436516	-0.0121147	0.0150656	0.423268
cg17282882	0.00278363	0.00352086	0.43108	-0.00307983	0.00198856	0.12466	-0.00152599	0.00286442	0.595419
cg17282904	0.0134481	0.0136536	0.327074	-0.0140124	0.00771149	0.0722618	-0.00873162	0.011108	0.433725
cg17282910	-0.00414555	0.00516737	0.424347	0.000886111	0.00291851	0.762063	0.00481112	0.00420395	0.255233
cg17282965	-0.0125858	0.0177064	0.478894	-0.0127624	0.0100005	0.204912	0.0104965	0.0144052	0.467945
cg17282971	-0.000212066	0.0137611	0.987736	-0.000659448	0.00777219	0.932556	0.00195203	0.0111954	0.861943
cg17282975	0.00674179	0.0305811	0.825975	0.00450082	0.0172721	0.794961	0.00439719	0.0248795	0.860078
cg17282981	0.0484688	0.0256093	0.0613585	-0.00234907	0.014464	0.871319	-0.0276924	0.0208346	0.186883
cg17282982	-0.00125899	0.00390503	0.747834	-0.00173151	0.00220554	0.434304	0.000573088	0.00317697	0.85722
cg17282989	-0.0443274	0.0356668	0.216899	0.0138605	0.0201444	0.493042	0.0338952	0.0290169	0.245593
cg17283031	-0.00206103	0.0424483	0.961374	-0.0321861	0.0239746	0.182533	-0.00842979	0.0345341	0.807663
cg17283039	-0.0379389	0.0261475	0.149986	0.0121223	0.014768	0.413726	0.0215087	0.0212725	0.314456
cg17283083	0.00451018	0.0123764	0.716331	-0.00113407	0.00699013	0.871452	0.000498578	0.0100689	0.960608
cg17283088	-0.011024	0.0372259	0.767752	-0.0062009	0.021025	0.768671	-0.00447635	0.0302854	0.8828
cg17283101	0.0111471	0.00993104	0.264411	-0.00498387	0.005609	0.376422	-0.00530997	0.00807947	0.512581
cg17283111	-0.0263567	0.0168799	0.121648	0.0138219	0.00953371	0.15031	0.0103492	0.0137328	0.452887
cg17283117	-0.000237349	0.00397342	0.952489	0.00142509	0.00224417	0.526896	0.00148354	0.0032326	0.6473
cg17283137	-0.00480852	0.0243042	0.843575	0.00195396	0.0137269	0.887099	0.00346632	0.0197729	0.8612
cg17283139	0.0129144	0.0109669	0.241816	-0.00228378	0.00619404	0.713142	-0.00690678	0.00892217	0.440727
cg17283196	-0.0218498	0.0183283	0.236087	0.00716282	0.0103517	0.490608	0.0236453	0.0149111	0.116017
cg17283207	-0.0164728	0.0104985	0.119856	-0.00201378	0.00592949	0.734869	0.0100989	0.00854111	0.239914
cg17283234	0.0136636	0.0239116	0.569024	0.0227787	0.0135052	0.0948484	-0.0226581	0.0194535	0.246955
cg17283266	0.0305732	0.0200825	0.131135	-0.00485749	0.0113425	0.669405	-0.0151306	0.0163383	0.356677
cg17283268	-0.000349049	0.00172294	0.839876	-0.00150729	0.000973111	0.12462	0.000527239	0.00140171	0.707627
cg17283279	-0.0172531	0.0202417	0.396094	-0.00390397	0.0114324	0.733472	0.00889666	0.0164678	0.590253
cg17283294	-0.0024285	0.0174495	0.889599	0.00320451	0.00985537	0.745758	0.000760565	0.0141961	0.957382
cg17283327	-0.0197304	0.0268857	0.464784	0.00790818	0.0151849	0.603687	0.0122555	0.0218731	0.576554
cg17283347	0.00751188	0.00342586	0.0306952	-0.00299579	0.00193491	0.124777	-0.0032405	0.00278713	0.247789
cg17283407	0.00360054	0.0110892	0.746108	-0.00381967	0.0062631	0.543361	-0.00408212	0.00902166	0.651923
cg17283447	-0.00256233	0.02062	0.90136	-0.00596356	0.0116461	0.609757	-0.00222691	0.0167755	0.894665
cg17283453	-0.0122045	0.0106358	0.253972	-0.00813064	0.00600704	0.179003	0.0139881	0.00865281	0.109179
cg17283455	-0.0289878	0.0335415	0.389569	0.012933	0.0189441	0.49641	0.0187669	0.0272879	0.493243
cg17283506	0.0012398	0.0025757	0.631345	0.000363214	0.00145475	0.803361	0.000135147	0.00209548	0.948708
cg17283526	-0.00702726	0.0141574	0.620748	0.0162041	0.00799605	0.0454287	0.00710379	0.0115179	0.538822
cg17283534	-0.00108514	0.0235545	0.963349	0.00589316	0.0133035	0.658757	-0.00568251	0.0191629	0.767448
cg17283542	-0.0149409	0.0168469	0.377322	0.00765735	0.00951502	0.422904	0.00634958	0.0137059	0.644195
cg17283601	0.00234552	0.00397158	0.556165	-0.000152741	0.00224313	0.945851	-0.000886131	0.0032311	0.78447
cg17283620	-0.151192	0.0902394	0.0970333	0.0027338	0.0509668	0.957332	0.146136	0.0734149	0.0493158
cg17283687	-0.0190919	0.0254867	0.455597	-0.0107553	0.0143948	0.456751	0.0196951	0.0207349	0.344523
cg17283752	-0.0473947	0.0387966	0.224783	0.0145148	0.0219122	0.509264	0.0257684	0.0315633	0.416249
cg17283781	0.00278645	0.00410722	0.499099	-0.00281256	0.00231974	0.228256	-0.000914418	0.00334145	0.784923
cg17283786	0.00309426	0.00873226	0.72384	0.00460727	0.00493194	0.352513	-0.00530373	0.00710419	0.457114
cg17283801	-0.00359839	0.00750403	0.632632	0.00722233	0.00423824	0.0915337	0.00511094	0.00610496	0.404529
cg17283826	0.0120496	0.0117804	0.308899	-0.002675	0.00665353	0.688528	-0.0143006	0.00958404	0.138877
cg17283838	-0.00363704	0.00325761	0.266948	0.00134033	0.00183988	0.468053	0.00183399	0.00265025	0.490569
cg17283857	-0.00821559	0.0263421	0.755794	-0.0181838	0.0148779	0.224562	0.00996143	0.0214308	0.643093
cg17283889	-0.00149399	0.00814287	0.854807	0.00161865	0.00459905	0.725629	0.000719577	0.00662469	0.913726
cg17283899	-0.00501956	0.00353966	0.159337	0.00328086	0.00199919	0.103983	0.00290549	0.00287972	0.315484
cg17284082	-0.00105825	0.00350359	0.763255	0.00147522	0.00197881	0.457748	-0.000632632	0.00285037	0.824817
cg17284116	0.00311575	0.0116892	0.790376	-0.00728601	0.00660201	0.272467	0.00422782	0.00950983	0.657609
cg17284119	-0.0324212	0.0322474	0.317185	0.00948969	0.0182132	0.603518	0.0262555	0.0262351	0.319398
cg17284124	0.166937	0.119362	0.165096	-0.0987446	0.0674152	0.146197	-0.143654	0.0971079	0.142261
cg17284127	0.00505033	0.0288544	0.861419	-0.00203526	0.0162969	0.900869	-0.00423207	0.0234747	0.857303
cg17284137	0.0065549	0.0119011	0.583038	0.00992135	0.00672171	0.143145	-0.00376716	0.00968225	0.698062
cg17284139	0.0680903	0.0460897	0.142791	-0.0176334	0.0260313	0.499753	-0.0507993	0.0374966	0.178606
cg17284149	0.00221803	0.0111429	0.842634	0.00134917	0.00629347	0.830699	0.00607326	0.00906541	0.504473
cg17284162	-0.000325108	0.0449849	0.994248	0.00979784	0.0254073	0.700605	0.00752613	0.0365978	0.837495
cg17284168	0.0265037	0.0369128	0.47446	-0.00325786	0.0208482	0.876145	-0.0061258	0.0300306	0.838788
cg17284182	0.00338652	0.0272204	0.901245	0.00277439	0.015374	0.857164	0.0177014	0.0221454	0.426033
cg17284200	-0.00483836	0.00510438	0.34552	-0.00100783	0.00288293	0.727399	0.00484178	0.00415271	0.246471
cg17284209	0.00984275	0.0178297	0.582177	-0.0113366	0.0100702	0.263017	-0.000392582	0.0145055	0.978463
cg17284236	-0.0183464	0.0390398	0.639441	0.021143	0.0220495	0.339975	0.0157911	0.0317611	0.620172
cg17284326	-0.01359	0.0164957	0.412027	0.00497008	0.00931672	0.594924	0.0143278	0.0134202	0.288313
cg17284334	-0.0548799	0.0297141	0.0677742	0.0156117	0.0167824	0.354531	0.0408758	0.0241741	0.0940348
cg17284384	-0.0115923	0.0132767	0.384728	-0.00476864	0.00749864	0.526302	0.0100201	0.0108014	0.355861
cg17284440	0.000460183	0.00825393	0.955652	0.000766393	0.00466178	0.869755	-0.00268848	0.00671504	0.689758
cg17284452	-0.0522898	0.0221806	0.0203879	0.0206431	0.0125275	0.102591	0.0349737	0.0180452	0.055486
cg17284481	-0.00692806	0.00601669	0.252339	0.00262513	0.0033982	0.441673	0.0056022	0.00489492	0.255207
cg17284491	0.0112329	0.013091	0.392949	-0.0103157	0.00739371	0.166108	-0.0107521	0.0106502	0.31519
cg17284531	0.00180649	0.0302735	0.952538	-0.0105715	0.0170983	0.537828	-0.00857437	0.0246292	0.728483
cg17284536	0.00111613	0.0561759	0.984189	0.0169074	0.0317279	0.595317	0.00982801	0.0457023	0.83018
cg17284553	-0.0155338	0.015349	0.314011	0.0120135	0.00866904	0.168957	0.00932332	0.0124873	0.457077
cg17284554	-0.0317996	0.020987	0.13294	0.0316983	0.0118534	0.00877752	0.0132275	0.0170741	0.440376
cg17284568	-0.00285257	0.00938044	0.761698	-0.00127624	0.00529803	0.810144	0.00182007	0.00763152	0.811996
cg17284588	-0.0073661	0.016358	0.653485	-0.00439593	0.00923892	0.635272	-0.00337232	0.0133082	0.800488
cg17284607	0.000433027	0.0419681	0.991789	-0.0122169	0.0237034	0.607428	-0.0127017	0.0341434	0.710689
cg17284609	-0.033164	0.0337154	0.327712	0.025379	0.0190423	0.185698	0.0282637	0.0274294	0.30535
cg17284634	0.0309601	0.0123471	0.0138034	-0.0124592	0.00697359	0.0770913	-0.0165382	0.0100451	0.102885
cg17284725	0.00166725	0.0100903	0.869102	-0.00892778	0.00569897	0.120441	0.00260031	0.00820905	0.752099
cg17284779	0.00316318	0.0102953	0.75931	-0.00995474	0.00581475	0.090063	-0.00766591	0.00837583	0.362311
cg17284804	-0.00231735	0.00583282	0.692014	-0.00160376	0.00329435	0.627473	0.000990425	0.00474533	0.835103
cg17284809	0.00917246	0.00286084	0.00181654	-0.00147078	0.00161579	0.364923	-0.00618745	0.00232746	0.00916872
cg17284844	0.0246234	0.0301818	0.416573	-0.0208604	0.0170465	0.223987	-0.0206326	0.0245546	0.4028
cg17284854	0.00349487	0.0102958	0.734999	0.00262445	0.00581501	0.652754	-0.00589496	0.0083762	0.483242
cg17284858	-0.00768024	0.0156569	0.624854	0.00261709	0.00884297	0.767893	0.00402368	0.0127378	0.752762
cg17284865	0.000213341	0.00654823	0.974076	-0.00242594	0.00369841	0.513398	-0.00215321	0.00532736	0.686962
cg17284963	0.00577387	0.0205194	0.779008	-0.0196446	0.0115893	0.0932373	0.00267319	0.0166937	0.873107
cg17285116	-0.0018617	0.00651169	0.775557	0.00324532	0.00367777	0.379711	-0.00254851	0.00529763	0.631541
cg17285177	-0.0446241	0.0268285	0.0994449	0.0192731	0.0151526	0.206407	0.0304476	0.0218265	0.166175
cg17285187	0.00847703	0.0218167	0.698447	0.000867196	0.012322	0.944036	-0.00427736	0.0177491	0.810067
cg17285208	0.00601843	0.0181898	0.741451	-0.0131425	0.0102735	0.203826	-0.0032725	0.0147984	0.825445
cg17285225	0.0112987	0.0120897	0.352305	-0.00306131	0.00682821	0.654903	-0.00023308	0.00983566	0.981142
cg17285259	-0.0383221	0.0190644	0.0471648	0.0121387	0.0107675	0.262349	0.0192456	0.01551	0.217621
cg17285264	-0.0121987	0.0173282	0.483115	0.0168497	0.00978688	0.0882863	0.00476414	0.0140975	0.736129
cg17285325	-0.0043232	0.00923779	0.640831	-0.00272304	0.00521746	0.602911	0.00351651	0.00751547	0.640893
cg17285328	-0.0229649	0.023262	0.325961	0.00655948	0.0131383	0.618712	0.0125732	0.018925	0.508012
cg17285335	0.0223266	0.0196319	0.258203	-0.00338003	0.011088	0.761137	-0.0132499	0.0159717	0.408787
cg17285378	-0.00757912	0.018866	0.688754	0.000767208	0.0106554	0.942747	0.0147712	0.0153485	0.338225
cg17285393	0.00289704	0.00253384	0.255682	0.00118309	0.0014311	0.410417	-0.00177465	0.00206142	0.391401
cg17285397	0.0043499	0.0263532	0.869236	0.00392484	0.0148842	0.792571	-0.000879055	0.0214398	0.967378
cg17285440	0.00191562	0.00926249	0.836584	2.00085e-05	0.00523141	0.996956	-0.00377606	0.00753556	0.617425
cg17285448	-0.0388944	0.0435268	0.37374	0.0314779	0.0245837	0.203415	0.0291529	0.0354115	0.41236
cg17285458	-0.00726533	0.0243607	0.766152	-0.000663859	0.0137588	0.961615	-0.00377385	0.0198188	0.849376
cg17285466	0.00999599	0.00752649	0.187227	-0.00330858	0.00425093	0.438255	-0.00619477	0.00612323	0.31418
cg17285536	-0.0027051	0.00255112	0.291588	-0.000383889	0.00144086	0.790468	0.00228777	0.00207548	0.273038
cg17285605	0.000378613	0.0092942	0.967589	0.00368686	0.00524932	0.484126	-0.00560377	0.00756136	0.460401
cg17285663	-0.0227951	0.00929133	0.0159184	0.00453823	0.0052477	0.389259	0.0161347	0.00755903	0.0352974
cg17285703	0.0313012	0.0261891	0.234894	0.00281828	0.0147915	0.849285	-0.0195292	0.0213064	0.361607
cg17285709	-0.0501968	0.0272578	0.0685644	0.0251722	0.0153951	0.105241	0.0371069	0.0221758	0.0974559
cg17285806	-0.0071548	0.0378501	0.85046	0.0146139	0.0213776	0.495836	0.0135023	0.0307932	0.662002
cg17285822	0.0102141	0.0175623	0.562175	-0.0135038	0.00991909	0.17651	-0.00569152	0.0142879	0.691242
cg17285883	0.00436403	0.0131163	0.740057	-0.00139535	0.00740802	0.850986	-0.00801348	0.0106708	0.45447
cg17285910	-0.0113964	0.00823991	0.169785	0.00685863	0.00465386	0.143754	0.0102633	0.00670364	0.128991
cg17285922	0.0227418	0.0137992	0.102544	-0.00450088	0.00779371	0.564925	-0.0136735	0.0112264	0.226156
cg17286012	-0.00832844	0.0252369	0.742096	-0.00588671	0.0142537	0.680512	0.0149536	0.0205317	0.468156
cg17286036	0.00402736	0.010982	0.714615	0.00764695	0.00620257	0.220574	-0.00301944	0.00893447	0.736121
cg17286076	0.0173578	0.0305915	0.571737	-0.0100813	0.0172779	0.560912	0.000323339	0.0248879	0.989661
cg17286157	-0.00386934	0.0212359	0.855796	0.000205221	0.011994	0.986383	0.0132024	0.0172766	0.446599
cg17286200	0.0495884	0.0412193	0.231859	-0.0575022	0.0232804	0.0152405	-0.0301515	0.0335342	0.370789
cg17286211	0.0111374	0.0170579	0.51534	0.00047533	0.00963424	0.960751	-0.00641618	0.0138776	0.644862
cg17286229	0.00681505	0.0130665	0.603149	-0.00419271	0.0073799	0.571249	0.00177954	0.0106303	0.867399
cg17286236	-0.0260802	0.0230676	0.260983	0.0198077	0.0130285	0.131646	-0.000306654	0.0187668	0.986996
cg17286244	0.027347	0.0237874	0.253089	-0.0176334	0.013435	0.192417	-0.0316253	0.0193524	0.105429
cg17286253	0.00753852	0.00554219	0.176886	-0.00652668	0.00313021	0.0396626	-0.00471737	0.00450889	0.298026
cg17286256	0.00106376	0.0253489	0.966612	-0.00379309	0.0143169	0.791614	-0.00643025	0.0206227	0.755852
cg17286258	0.000408304	0.00315922	0.897431	0.00122749	0.00178431	0.493118	2.77181e-05	0.0025702	0.991417
cg17286284	0.00465583	0.0340938	0.891659	-0.0102795	0.019256	0.594664	0.0127119	0.0277373	0.647755
cg17286326	-0.023717	0.028505	0.407416	0.0122672	0.0160995	0.447914	0.0286245	0.0231904	0.220033
cg17286383	-0.000887322	0.011206	0.937049	-0.00080024	0.00632908	0.899644	0.00314142	0.0091167	0.73115
cg17286406	-0.0306612	0.0174475	0.0819833	0.00444174	0.00985428	0.653171	0.0243472	0.0141946	0.08946
cg17286435	0.0098835	0.00881703	0.265046	-0.00213389	0.00497982	0.669221	-0.00655495	0.00717315	0.363055
cg17286476	-0.00862182	0.0140732	0.541534	0.000404862	0.0079485	0.95948	0.00758492	0.0114494	0.509222
cg17286480	0.00965906	0.0084655	0.256655	0.00248521	0.00478128	0.60439	-0.00646138	0.00688717	0.35046
cg17286491	0.00513289	0.00288769	0.0785865	-0.00157619	0.00163095	0.33621	-0.00255787	0.0023493	0.27892
cg17286521	-0.019819	0.0167797	0.24041	0.00532743	0.00947709	0.575306	0.00551995	0.0136512	0.686833
cg17286535	-0.013017	0.009466	0.172226	0.00301248	0.00534635	0.574405	0.00880739	0.00770113	0.255555
cg17286640	-0.00288896	0.00590391	0.625701	-0.000326999	0.0033345	0.922081	0.000590301	0.00480317	0.902439
cg17286650	0.0205596	0.010288	0.0484432	-0.0091265	0.00581063	0.119486	-0.0153659	0.0083699	0.0694113
cg17286661	0.0142605	0.0376198	0.705457	0.00269751	0.0212475	0.899235	-0.00371818	0.0306059	0.903555
cg17286695	-0.0208579	0.0159592	0.194289	0.00541402	0.0090137	0.549464	0.0042545	0.0129837	0.743853
cg17286719	0.0187665	0.0177741	0.293641	-0.0146226	0.0100387	0.148419	0.00106973	0.0144602	0.941179
cg17286790	-0.00158707	0.00831981	0.849109	0.0061864	0.00469899	0.191064	-0.0048923	0.00676864	0.471531
cg17286831	-0.0301505	0.0284914	0.292551	0.0322843	0.0160918	0.0475847	0.0232381	0.0231794	0.318556
cg17286854	-0.000319606	0.0115874	0.978051	-0.00293768	0.0065445	0.654511	0.00824445	0.009427	0.383953
cg17286920	-0.0402974	0.0240083	0.0964408	0.0212088	0.0135598	0.121018	0.0239003	0.0195321	0.224023
cg17286932	-0.00912656	0.00819359	0.268061	0.00622388	0.0046277	0.181756	0.00895406	0.00666595	0.182293
cg17286976	0.000126235	0.0122313	0.991786	0.00124358	0.00690819	0.857512	0.00193916	0.00995087	0.845896
cg17286983	-0.000360866	0.0200192	0.985655	-0.0154193	0.0113067	0.175776	0.00837583	0.0162867	0.608218
cg17286989	-0.0116112	0.0330859	0.726386	0.0216412	0.0186867	0.249636	0.0254201	0.0269172	0.347298
cg17287013	-0.00752294	0.0109758	0.494704	0.0123917	0.00619911	0.048383	-0.00152079	0.00892947	0.865116
cg17287089	-0.0347639	0.0155154	0.0273095	0.0234036	0.00876302	0.00886252	0.0133672	0.0126227	0.292211
cg17287107	-0.0148334	0.0127035	0.245775	0.00997908	0.00717486	0.167424	0.020532	0.010335	0.0497542
cg17287122	-0.0129907	0.0151128	0.392118	-0.00204308	0.00853566	0.811327	0.00755295	0.0122952	0.540438
cg17287134	-0.0273154	0.010068	0.00787535	0.0105435	0.00568638	0.0667229	0.0136496	0.00819092	0.0988201
cg17287155	0.00812068	0.0165381	0.624505	-0.00690671	0.00934067	0.461418	0.00598916	0.0134547	0.657204
cg17287188	0.0053248	0.0103818	0.609176	-0.00487465	0.00586357	0.4078	0.00196855	0.00844615	0.816192
cg17287209	0.00578389	0.00243868	0.0196597	0.000529094	0.00137736	0.701709	-0.00589959	0.00198401	0.00370515
cg17287233	0.00291018	0.00984207	0.768094	-0.00121727	0.00555875	0.827119	-0.00853548	0.00800708	0.289047
cg17287394	0.00438827	0.00453468	0.335569	-0.000992339	0.00256117	0.699259	-0.00285137	0.00368922	0.441446
cg17287444	-0.0014124	0.0252228	0.955458	-0.00658913	0.0142457	0.644724	0.00707391	0.0205202	0.731036
cg17287462	-0.0121019	0.0161463	0.455343	0.00346077	0.00911935	0.70514	0.00512403	0.0131359	0.697325
cg17287494	-0.000855732	0.0109829	0.938055	0.00185575	0.00620312	0.765449	0.00149228	0.00893525	0.867706
cg17287553	0.00660025	0.00517875	0.205505	-0.00125512	0.00292493	0.668785	-0.0070123	0.00421321	0.0992345
cg17287559	-0.00907916	0.00945668	0.339378	0.00303344	0.00534109	0.571372	0.0108252	0.00769355	0.162577
cg17287585	-0.015291	0.0227962	0.503945	0.017422	0.0128752	0.179123	0.0127702	0.018546	0.49272
cg17287587	-0.00619352	0.00840227	0.462808	0.0101686	0.00474556	0.0346087	0.000509709	0.00683572	0.940712
cg17287605	-0.0279787	0.0213736	0.193586	0.00721483	0.0120717	0.551443	0.0132223	0.0173887	0.448844
cg17287606	-0.02286	0.0133977	0.091126	0.00554954	0.00756696	0.465071	0.0115923	0.0108998	0.290152
cg17287630	0.00308411	0.00393176	0.434692	0.000398446	0.00222064	0.857972	0.000421096	0.00319871	0.895534
cg17287683	-0.0185657	0.0121469	0.129625	-0.00810406	0.00686049	0.240356	0.00588595	0.00988216	0.552806
cg17287725	0.00879101	0.00459365	0.0585725	-0.00211863	0.00259447	0.416142	-0.00451848	0.00373719	0.22955
cg17287814	0.0037542	0.00472723	0.429018	-0.00206413	0.00266992	0.441319	-0.00170244	0.00384587	0.658981
cg17287921	0.0640922	0.0212902	0.00331782	-0.0316533	0.0120246	0.00985189	-0.0431657	0.0173208	0.0143762
cg17287998	0.00609353	0.00483084	0.210167	-0.00296051	0.00272844	0.280559	-0.00648433	0.00393017	0.102168
cg17288023	0.0193964	0.0239186	0.419368	-0.0156528	0.0135091	0.249399	-0.0139586	0.0194591	0.474876
cg17288102	0.00374027	0.0059047	0.527922	-0.00432871	0.00333495	0.197339	-0.00333609	0.00480381	0.489032
cg17288126	-0.0122156	0.0340633	0.720655	0.0271418	0.0192388	0.161475	0.015149	0.0277124	0.585861
cg17288131	-0.00280121	0.0114408	0.80709	-0.00173202	0.00646173	0.78923	0.00404464	0.00930777	0.664848
cg17288142	-0.00631962	0.0141537	0.656223	-0.0125044	0.00799397	0.120987	0.000232834	0.0115149	0.983909
cg17288159	0.028096	0.0147838	0.0603123	-0.006474	0.00834982	0.440003	-0.0173933	0.0120275	0.151331
cg17288170	0.00733575	0.00427078	0.0890169	-0.000312864	0.00241212	0.897066	-0.00843288	0.00347452	0.0170481
cg17288213	0.00242738	0.00544269	0.656589	-0.00432972	0.00307401	0.16215	0.000908489	0.00442794	0.837863
cg17288256	-0.00555858	0.0150854	0.713315	0.00381071	0.00852017	0.655676	0.00927232	0.0122728	0.451752
cg17288261	0.00729995	0.0143558	0.612245	-0.00762555	0.0081081	0.349281	-0.00640624	0.0116793	0.584587
cg17288288	-0.0228497	0.027099	0.401173	0.0176678	0.0153054	0.251164	0.019449	0.0220466	0.379838
cg17288302	-0.00799143	0.0104149	0.444744	-0.00314466	0.00588229	0.594139	0.00491321	0.00847312	0.563341
cg17288310	-0.0148147	0.00963016	0.127182	0.00558959	0.00543907	0.306633	0.0145448	0.00783468	0.0663925
cg17288324	-0.0172671	0.0384812	0.654628	0.0123029	0.021734	0.572641	0.0226952	0.0313066	0.470222
cg17288364	-0.0535638	0.0242593	0.0295784	0.0231535	0.0137015	0.094236	0.0240198	0.0197363	0.226515
cg17288382	-0.00298944	0.0156326	0.84874	-0.0137864	0.00882923	0.12164	0.00337441	0.012718	0.791316
cg17288397	-0.00426813	0.00448384	0.343493	-0.000297666	0.00253245	0.906672	0.00419621	0.00364786	0.25281
cg17288471	0.0175859	0.0242066	0.469268	-0.0032966	0.0136718	0.809962	-0.00902043	0.0196934	0.647936
cg17288497	-0.0469739	0.0408034	0.252441	0.0262994	0.0230456	0.256571	0.0161863	0.0331959	0.626923
cg17288551	-0.00367493	0.00288257	0.205366	0.00179112	0.00162806	0.273961	-0.000123884	0.00234513	0.957978
cg17288560	0.0175455	0.0240748	0.467867	-0.00361724	0.0135973	0.790778	-0.0167835	0.0195862	0.393588
cg17288636	0.00541489	0.00817082	0.509071	0.00228415	0.00461484	0.621738	-0.0117731	0.00664743	0.0796582
cg17288643	0.0148096	0.0131656	0.263392	0.00313298	0.00743587	0.674434	-0.00520216	0.010711	0.628274
cg17288645	0.00585888	0.0116977	0.617594	-0.0020332	0.0066068	0.75893	-0.0120622	0.00951674	0.20799
cg17288647	-0.00452194	0.00809787	0.577837	-0.000188349	0.00457364	0.967235	0.000728549	0.00658808	0.912171
cg17288677	0.000359472	0.00255053	0.888207	-0.00113488	0.00144053	0.432703	-0.000679356	0.002075	0.744064
cg17288694	0.00100951	0.00543235	0.85296	-0.00149684	0.00306816	0.626739	0.000107327	0.00441952	0.980675
cg17288742	0.00883592	0.0132117	0.505199	-0.00777792	0.00746192	0.299815	-0.00470227	0.0107485	0.662724
cg17288747	-0.0114833	0.0209441	0.584745	0.0128396	0.0118291	0.280397	0.00323444	0.0170392	0.84984
cg17288760	-0.0123717	0.0297715	0.678644	0.0148573	0.0168148	0.379084	0.00694952	0.0242208	0.774777
cg17288782	0.0194748	0.0218026	0.37392	-0.0230342	0.012314	0.064389	-0.0238474	0.0177377	0.181907
cg17288799	0.00441421	0.0100557	0.661645	0.00935337	0.00567941	0.102783	-0.00597458	0.00818088	0.466943
cg17288879	-0.0117682	0.0111434	0.293536	0.00825967	0.00629377	0.192465	0.0133082	0.00906583	0.145321
cg17288892	0.0703854	0.0397813	0.0799533	-0.0469385	0.0224683	0.0392896	-0.0655478	0.0323644	0.045555
cg17288896	0.00171603	0.00292767	0.559129	-0.0025406	0.00165354	0.127647	0.000321106	0.00238183	0.893035
cg17289000	-0.039692	0.0284914	0.166735	0.00145552	0.0160918	0.928114	0.0275297	0.0231794	0.23783
cg17289023	0.0261737	0.0282593	0.356618	-0.013293	0.0159607	0.406949	-0.0113627	0.0229906	0.622247
cg17289029	-0.0292405	0.0125308	0.021666	0.0188116	0.00707736	0.0091805	0.0221719	0.0101945	0.0320453
cg17289037	0.00447916	0.0247155	0.856562	0.00309728	0.0139592	0.824868	0.00635558	0.0201074	0.752613
cg17289057	-0.00216376	0.00470638	0.646713	-0.000299803	0.00265814	0.91043	0.00042696	0.00382891	0.91144
cg17289076	0.00301041	0.0135873	0.825117	0.0125314	0.00767403	0.105686	-0.00512512	0.011054	0.643932
cg17289084	-0.0821309	0.0275964	0.00367681	0.0327149	0.0155863	0.0383918	0.0501956	0.0224513	0.0276365
cg17289174	-0.0453214	0.0351441	0.200228	0.014116	0.0198492	0.478674	0.0304809	0.0285917	0.289009
cg17289202	-2.09244e-06	0.00198869	0.999163	-0.000309224	0.0011232	0.783661	0.000555823	0.00161791	0.731925
cg17289222	0.00461354	0.00511987	0.369741	-6.94872e-05	0.00289168	0.980877	-0.00484968	0.0041653	0.247127
cg17289238	-0.0100918	0.00891984	0.260653	-0.00144706	0.00503788	0.774538	0.0158429	0.00725679	0.0314102
cg17289308	-0.00288432	0.00865571	0.739674	-0.0108925	0.0048887	0.0281601	0.0119513	0.00704191	0.0928379
cg17289378	-0.0268241	0.0330601	0.419117	0.0185458	0.0186722	0.323044	0.00710265	0.0268963	0.792277
cg17289451	0.0124961	0.0380923	0.743576	-0.00198114	0.0215144	0.926819	0.0103165	0.0309903	0.739925
cg17289488	-0.00965501	0.046046	0.834351	0.0156961	0.0260066	0.547543	0.00673372	0.0374611	0.857718
cg17289586	-0.0192149	0.0198861	0.3363	0.0102814	0.0112316	0.36223	0.00717038	0.0161785	0.658595
cg17289597	0.00916064	0.0280049	0.744283	0.00630901	0.015817	0.690853	0.00326824	0.0227836	0.886232
cg17289603	-0.0020575	0.00976589	0.833573	0.00382739	0.00551573	0.489383	-0.00118872	0.00794511	0.881375
cg17289627	0.082628	0.0321574	0.0116917	-0.0371551	0.0181624	0.0434634	-0.03666	0.0261619	0.16429
cg17289692	-0.0266862	0.0183661	0.149414	0.00438299	0.0103731	0.67356	0.0265719	0.0149418	0.0784464
cg17289734	-0.00754061	0.00590796	0.204849	0.00287274	0.00333679	0.391378	0.00719701	0.00480647	0.137513
cg17289764	-0.00146502	0.0151061	0.922939	-0.000295789	0.00853184	0.972414	0.000503521	0.0122896	0.967402
cg17289863	0.00140874	0.0372489	0.969908	0.0216016	0.021038	0.307048	0.00614512	0.0303041	0.839726
cg17289868	0.0130155	0.00977566	0.18614	-0.0119266	0.00552125	0.0332017	-0.00311414	0.00795306	0.69623
cg17289878	0.0208461	0.0241577	0.390291	-0.00880394	0.0136442	0.520272	-0.0016262	0.0196537	0.934225
cg17289913	-0.0389985	0.0522916	0.45758	0.0166871	0.029534	0.573356	0.0315161	0.0425422	0.460574
cg17289942	-0.00245821	0.0139987	0.860968	-0.00317345	0.0079064	0.689017	-0.00955248	0.0113887	0.403643
cg17290000	0.00887509	0.044235	0.8414	-0.024398	0.0249837	0.331194	-0.0231603	0.0359877	0.521364
cg17290076	0.00993077	0.004564	0.031967	-0.00655737	0.00257772	0.0125263	-0.00480677	0.00371307	0.198516
cg17290091	-0.0265802	0.0151873	0.0832219	-0.0019379	0.00857774	0.821733	0.0201034	0.0123558	0.106939
cg17290095	-0.00835213	0.0157891	0.598015	0.00639399	0.00891762	0.475075	0.00576733	0.0128453	0.654436
cg17290099	0.00172445	0.0108319	0.873838	-0.000341415	0.00611779	0.955609	-0.00822177	0.00881235	0.353122
cg17290127	0.0230675	0.0317509	0.469256	-0.00277763	0.0179327	0.877225	-0.0191137	0.0258311	0.461101
cg17290136	0.0119593	0.0116244	0.306101	-0.00806531	0.00656541	0.222218	-0.00842753	0.00945711	0.375041
cg17290159	-0.00241161	0.00407379	0.555226	0.000322503	0.00230086	0.888816	-0.00185586	0.00331426	0.576784
cg17290170	-0.0166881	0.0176084	0.345596	0.0156327	0.00994514	0.119199	0.0234957	0.0143254	0.104182
cg17290200	-0.0538387	0.0259041	0.0402869	0.0112167	0.0146305	0.445122	0.0333218	0.0210745	0.117067
cg17290213	-0.00486681	0.0229474	0.832481	-0.00274037	0.0129606	0.832984	0.000373993	0.018669	0.984058
cg17290302	0.0122269	0.016457	0.459282	-0.010855	0.00929485	0.2457	-0.0128613	0.0133887	0.339114
cg17290332	0.00671619	0.00396315	0.0933156	-0.00223484	0.00223837	0.320532	-0.00365192	0.00322425	0.260129
cg17290352	-0.0184421	0.0141673	0.196058	0.010757	0.00800163	0.181939	0.00885679	0.0115259	0.444083
cg17290355	0.0124002	0.0507202	0.807369	0.028744	0.0286465	0.318137	-0.0189496	0.0412638	0.647085
cg17290371	0.0283483	0.0253716	0.266588	-0.0292236	0.0143298	0.0441057	0.00196462	0.0206413	0.924367
cg17290394	0.0108293	0.0138756	0.437006	0.0016254	0.00783688	0.836125	-0.00897703	0.0112886	0.428402
cg17290403	-0.00672022	0.0138394	0.628344	0.0159882	0.00781641	0.0434883	0.0120669	0.0112591	0.286469
cg17290446	0.00115289	0.00271686	0.672244	-0.00194708	0.00153447	0.207484	-0.00126768	0.00221032	0.567601
cg17290454	0.0666123	0.0435302	0.129175	-0.0626743	0.0245857	0.0123474	-0.0607191	0.0354143	0.0895909
cg17290488	0.00528228	0.0118619	0.657076	-0.00573137	0.00669957	0.39437	-0.00292048	0.00965036	0.762814
cg17290511	0.00557197	0.00870011	0.523376	0.00407816	0.00491378	0.408588	-0.0174353	0.00707804	0.0155099
cg17290526	-0.000208806	0.00483462	0.965638	-0.00422806	0.00273057	0.124745	0.0021912	0.00393324	0.57873
cg17290554	-0.00797514	0.00985069	0.42013	0.000490477	0.00556363	0.929931	0.0099467	0.0080141	0.217513
cg17290573	0.0189716	0.0225924	0.4031	0.00345693	0.0127601	0.787024	-0.0143647	0.0183802	0.436373
cg17290581	-0.00594119	0.0360768	0.869534	-0.010758	0.020376	0.59871	-0.0122239	0.0293505	0.677971
cg17290591	-0.0293193	0.0444003	0.510586	0.0367927	0.0250771	0.145528	0.030938	0.0361222	0.393821
cg17290636	-0.000924342	0.00921739	0.920325	-0.00655378	0.00520594	0.211055	0.00275633	0.00749887	0.71399
cg17290669	0.00119335	0.00931906	0.898368	0.0014652	0.00526336	0.781309	-0.00247161	0.00758159	0.745118
cg17290674	0.0028428	0.014009	0.839612	0.00548244	0.00791219	0.490004	-0.00517558	0.0113971	0.650751
cg17290701	-0.00201384	0.00517204	0.697847	-0.00210433	0.00292115	0.473008	0.0043539	0.00420775	0.303341
cg17290718	-0.00553072	0.020398	0.786853	-0.0066598	0.0115207	0.56454	-0.00204794	0.0165949	0.902037
cg17290733	-0.0104336	0.0188759	0.581693	0.0199197	0.010661	0.064684	-0.00425572	0.0153566	0.782267
cg17290817	-0.0625363	0.0367218	0.091743	0.0384813	0.0207403	0.0665467	0.0440709	0.0298753	0.143375
cg17290867	0.00062059	0.0452147	0.989077	0.00974163	0.0255371	0.70368	0.000568401	0.0367848	0.987703
cg17290868	0.00493437	0.00483092	0.309573	-0.00286976	0.00272848	0.295487	-0.00280732	0.00393023	0.476747
cg17290897	0.00142449	0.00274331	0.604749	-0.00146369	0.00154941	0.347147	0.000773032	0.00223184	0.729811
cg17290943	0.00638369	0.0175007	0.71607	-0.00101115	0.00988431	0.918729	-0.00504638	0.0142378	0.723774
cg17290952	0.0237356	0.0349032	0.498083	0.00504092	0.0197132	0.798708	-0.00850037	0.0283958	0.765304
cg17290964	0.00478402	0.0267804	0.85859	0.000642485	0.0151255	0.966205	0.00648782	0.0217874	0.766503
cg17291001	-0.0305512	0.0193766	0.118087	0.017769	0.0109438	0.107662	0.0150218	0.015764	0.342977
cg17291127	0.0362431	0.0161624	0.0271868	-0.00299256	0.00912844	0.743741	-0.01097	0.013149	0.40615
cg17291136	-0.0476985	0.0386775	0.220437	0.0143405	0.0218449	0.51306	0.027904	0.0314664	0.377363
cg17291157	-0.00866267	0.0154846	0.577139	0.00107595	0.00874562	0.902338	0.00738774	0.0125976	0.558928
cg17291163	-0.0442448	0.021652	0.0436914	0.0216483	0.0122289	0.0797952	0.0302736	0.0176151	0.0888416
cg17291176	0.00478172	0.00842114	0.571454	0.00579185	0.00475622	0.226246	-0.00556375	0.00685108	0.418703
cg17291189	-0.0323089	0.0339753	0.343969	0.00600526	0.0191891	0.754982	0.0420285	0.0276409	0.1316
cg17291245	0.00244494	0.0400628	0.951461	0.0157089	0.0226273	0.489172	-0.00529448	0.0325934	0.871293
cg17291251	0.0329199	0.0212444	0.124466	-0.030421	0.0119988	0.0128151	-0.010572	0.0172836	0.542168
cg17291322	0.0192742	0.0209968	0.360895	-0.0163339	0.0118589	0.171541	-0.00221808	0.0170821	0.896953
cg17291325	-0.0207802	0.0323676	0.522368	0.00604063	0.0182811	0.74178	0.0111768	0.0263329	0.672173
cg17291383	-0.0496383	0.0222366	0.027873	0.0227773	0.0125591	0.072799	0.0399637	0.0180907	0.0294989
cg17291385	0.0100951	0.0100826	0.31918	-0.00449828	0.00569462	0.431484	-0.00311621	0.0082028	0.704845
cg17291423	0.032707	0.0369891	0.378734	-0.020026	0.0208913	0.34013	-0.0307066	0.0300928	0.310051
cg17291467	-0.0358247	0.0288668	0.217556	0.0104694	0.0163039	0.522281	0.0130671	0.0234848	0.579201
cg17291521	-0.0031613	0.00371052	0.396302	0.00101263	0.00209569	0.630033	0.000965492	0.00301872	0.749774
cg17291568	-0.0092683	0.0189667	0.626174	0.00538103	0.0107123	0.616568	0.0097741	0.0154305	0.527931
cg17291611	0.0271519	0.0198434	0.174343	-0.0211618	0.0112074	0.0619581	-0.0251361	0.0161437	0.12269
cg17291613	-0.00406496	0.010289	0.693645	0.00154465	0.0058112	0.790947	0.00273413	0.00837071	0.744644
cg17291617	0.0195828	0.0219335	0.374139	-0.0190039	0.012388	0.128237	-0.00975578	0.0178442	0.585814
cg17291625	0.00824519	0.0104977	0.434096	-0.00260806	0.00592903	0.660993	-0.00342229	0.00854044	0.689501
cg17291648	-0.0411176	0.0379928	0.281798	0.0264492	0.0214581	0.220676	0.0377971	0.0309093	0.224323
cg17291662	-0.0289314	0.0362811	0.427133	0.00723374	0.0204914	0.724837	0.0131489	0.0295168	0.656961
cg17291693	-0.00509074	0.0122341	0.678239	0.00718623	0.00690977	0.300894	0.00940087	0.00995314	0.347231
cg17291699	0.0182698	0.0144288	0.20844	-0.0106694	0.0081493	0.193515	-0.00261669	0.0117386	0.824067
cg17291758	-0.00349721	0.00843505	0.679338	0.00171777	0.00476408	0.7192	0.00319963	0.00686239	0.642067
cg17291767	-0.00943993	0.0178811	0.598742	0.00132791	0.0100991	0.895659	0.0119382	0.0145473	0.41384
cg17291798	0.0580368	0.0200835	0.0047468	-0.00306424	0.0113431	0.78762	-0.0581446	0.0163391	0.000576662
cg17291826	-0.0167499	0.0304543	0.583569	-0.00968081	0.0172005	0.574841	-0.00159543	0.0247763	0.948788
cg17291840	0.0118167	0.0252839	0.641279	-0.00764939	0.0142802	0.593405	-0.016603	0.0205699	0.421536
cg17291858	0.00381089	0.012787	0.766312	-0.00367776	0.00722205	0.611728	-0.0003782	0.010403	0.971073
cg17291887	-0.0159149	0.0146876	0.281217	0.0082988	0.00829548	0.319581	0.0166004	0.0119492	0.167906
cg17291906	-0.00626378	0.011121	0.57456	-0.000193365	0.0062811	0.975503	0.011767	0.00904759	0.196458
cg17291922	0.00972148	0.0122056	0.42768	-0.00589623	0.00689366	0.394465	-0.0115279	0.00992994	0.248491
cg17291924	-0.0225862	0.0289561	0.437263	0.0290841	0.0163543	0.0784426	0.0196173	0.0235575	0.407016
cg17291957	-0.0100301	0.00759795	0.189876	5.53536e-05	0.00429129	0.989735	0.00674691	0.00618137	0.277733
cg17292021	0.00800526	0.00861142	0.354858	-0.00498591	0.00486369	0.307827	-0.00510531	0.00700588	0.467912
cg17292076	-0.0291195	0.0243333	0.234313	0.0225985	0.0137434	0.103314	0.011924	0.0197966	0.548347
cg17292100	-0.0280061	0.0300979	0.354398	0.0266912	0.0169991	0.119604	0.0336871	0.0244863	0.172035
cg17292229	-0.00276112	0.00475972	0.563177	-0.000647711	0.00268827	0.810105	0.00434338	0.0038723	0.264751
cg17292252	-0.00350842	0.00255683	0.173142	0.000845274	0.00144409	0.559669	0.00125516	0.00208013	0.547634
cg17292277	-0.00114491	0.00383108	0.76569	-0.00122252	0.00216378	0.573369	0.00311868	0.00311681	0.319483
cg17292337	0.0521315	0.0497054	0.296846	-0.062169	0.0280734	0.0291104	-0.0651109	0.0404382	0.110586
cg17292384	0.0242418	0.0297117	0.416536	-0.00113202	0.0167811	0.946354	-0.0156511	0.0241722	0.518834
cg17292463	-7.86835e-05	0.00317756	0.980295	0.00139067	0.00179467	0.440273	-0.0021681	0.00258513	0.403689
cg17292491	-0.0223466	0.0239118	0.352322	0.0199251	0.0135053	0.143322	0.0194684	0.0194536	0.319409
cg17292610	-0.0186137	0.0237966	0.435985	0.0245624	0.0134402	0.0706639	0.0152252	0.0193599	0.433514
cg17292622	0.0124431	0.00927826	0.182986	-0.00327111	0.00524032	0.533934	-0.0159932	0.00754839	0.0366392
cg17292626	-0.00893009	0.00879334	0.312343	0.000601598	0.00496644	0.903834	0.00172998	0.00715388	0.809422
cg17292653	0.000794486	0.00271379	0.770326	-0.000450526	0.00153274	0.769429	-0.00191657	0.00220782	0.387471
cg17292662	0.0450631	0.0259163	0.0852112	-0.0283313	0.0146374	0.0558058	-0.0487608	0.0210844	0.0228335
cg17292667	-0.000573239	0.0180201	0.974687	0.00356453	0.0101777	0.726918	0.00120788	0.0146604	0.934504
cg17292669	-0.00222494	0.0248481	0.928834	-0.0058974	0.0140341	0.675245	0.00648017	0.0202154	0.749229
cg17292712	-0.0104356	0.00792221	0.190823	0.00626552	0.00447443	0.164583	0.00483433	0.00644517	0.455009
cg17292729	-0.000675756	0.0105811	0.949209	0.00135822	0.00597618	0.820686	0.000639004	0.00860837	0.940978
cg17292758	-0.00446458	0.0286438	0.87646	-0.00616083	0.0161779	0.704163	-0.0136387	0.0233034	0.559713
cg17292985	-0.00169415	0.022419	0.939917	0.00507046	0.0126622	0.689703	-0.0039551	0.0182392	0.828779
cg17293010	-0.0353694	0.0114251	0.00255976	-0.0008462	0.00645286	0.895937	0.0206855	0.00929499	0.0283438
cg17293018	0.00186226	0.00385086	0.629752	-0.000471143	0.00217495	0.828953	0.000324254	0.0031329	0.917778
cg17293104	-0.0461296	0.029598	0.12233	0.0387077	0.0167168	0.022671	0.0150024	0.0240797	0.534711
cg17293125	0.0166709	0.00883286	0.06207	-0.00798716	0.00498876	0.112589	-0.0113447	0.00718603	0.117622
cg17293161	0.0300734	0.0225351	0.185128	-0.0130264	0.0127277	0.308606	-0.0320361	0.0183336	0.0837003
cg17293195	-0.00748362	0.0190569	0.695395	0.014811	0.0107632	0.171935	0.0021554	0.0155039	0.889717
cg17293213	-0.00426957	0.0150675	0.777496	0.00301378	0.00851005	0.723992	-0.0112053	0.0122583	0.362907
cg17293307	0.00588427	0.0570191	0.918017	0.0190981	0.0322041	0.554525	0.0025471	0.0463883	0.956323
cg17293337	0.000282117	0.0254094	0.991164	-0.0107003	0.0143511	0.457689	-0.0113132	0.020672	0.585437
cg17293363	0.017254	0.0177991	0.334745	-0.00962525	0.0100529	0.34069	-0.0111157	0.0144806	0.444554
cg17293395	-0.0103837	0.0207764	0.618349	-0.00494648	0.0117344	0.674287	0.00771995	0.0169028	0.648879
cg17293426	-0.00867449	0.00965307	0.371055	0.00915857	0.00545201	0.0961713	0.00570645	0.00785332	0.469185
cg17293429	0.00235662	0.0187057	0.900003	-0.0125898	0.0105649	0.23627	0.00978559	0.0152182	0.521713
cg17293468	-0.0342593	0.0393405	0.385969	0.0271055	0.0222193	0.225428	0.036307	0.0320057	0.259398
cg17293470	0.0043543	0.00340676	0.204221	-0.00155796	0.00192412	0.420075	-0.0022607	0.00277159	0.416667
cg17293600	0.0162511	0.0255105	0.525586	0.00485038	0.0144082	0.737108	-0.000990832	0.0207543	0.96202
cg17293641	0.0034903	0.00344315	0.313225	-0.00163589	0.00194467	0.402273	-0.00222144	0.0028012	0.429675
cg17293719	-0.0195929	0.0152194	0.201001	0.0160108	0.00859587	0.0655116	0.0102179	0.0123819	0.411246
cg17293845	-0.0065091	0.0378377	0.863771	-0.0165554	0.0213706	0.440392	-0.0109996	0.0307831	0.721615
cg17293868	-0.00763505	0.0229902	0.740523	0.00465104	0.0129848	0.72097	0.0123104	0.0187039	0.511969
cg17293973	-0.0274659	0.0430927	0.525371	0.0220821	0.0243385	0.36648	0.0177721	0.0350583	0.613343
cg17294017	0.0022277	0.0111254	0.841712	0.00593399	0.0062836	0.347307	-0.00700288	0.00905118	0.440972
cg17294040	0.00517775	0.00944717	0.584887	0.00571266	0.00533572	0.286959	-0.00672032	0.00768581	0.384049
cg17294065	0.0280031	0.0223209	0.212618	-0.0138486	0.0126067	0.274672	-0.0120333	0.0181593	0.509109
cg17294081	-0.000304422	0.0025203	0.904106	-0.00308914	0.00142345	0.0324098	0.00164119	0.00205041	0.425402
cg17294136	0.0422681	0.0503845	0.403561	-0.0139288	0.0284569	0.625603	-0.013418	0.0409907	0.744106
cg17294153	-0.00979966	0.0087917	0.267727	0.00445309	0.00496551	0.372021	0.00459892	0.00715255	0.521741
cg17294176	0.00459841	0.0122024	0.707105	-0.000525299	0.00689188	0.9394	0.00194582	0.00992738	0.845012
cg17294195	-0.0263737	0.0222886	0.239559	-0.00634524	0.0125885	0.615357	0.0244662	0.018133	0.180362
cg17294198	0.0262575	0.0143931	0.0711523	-8.97219e-05	0.00812918	0.991216	-0.0196424	0.0117096	0.0966402
cg17294228	-0.0443292	0.0314448	0.161781	0.0293636	0.0177599	0.101456	0.0132916	0.0255822	0.604539
cg17294237	0.00114318	0.00468566	0.80776	0.000705532	0.00264644	0.79034	0.000501864	0.00381205	0.895529
cg17294308	0.00463961	0.00303596	0.12968	-0.000603854	0.0017147	0.725472	-0.00271713	0.00246993	0.27399
cg17294330	-0.0112744	0.0123447	0.363328	0.0037265	0.00697223	0.594222	0.0154615	0.0100431	0.126903
cg17294350	0.00688072	0.0271716	0.800619	-0.00318001	0.0153464	0.836271	-0.0123428	0.0221056	0.577876
cg17294376	0.00872389	0.00605373	0.152751	-0.00445622	0.00341912	0.195518	-0.0093833	0.00492506	0.0596833
cg17294440	0.0114525	0.0165845	0.491479	-0.0033478	0.00936687	0.721554	-0.000382842	0.0134925	0.977421
cg17294461	-0.0531312	0.0356846	0.139722	0.0333561	0.0201545	0.10112	0.0599911	0.0290314	0.0414267
cg17294479	-0.0149494	0.0100403	0.139712	0.00295511	0.00567069	0.603458	0.00546775	0.00816832	0.504824
cg17294510	0.00276038	0.022011	0.900457	-0.0074809	0.0124317	0.548724	-0.00900666	0.0179072	0.616119
cg17294515	0.00556039	0.0115396	0.630986	-0.00647828	0.00651754	0.322682	-0.0099902	0.00938816	0.289885
cg17294527	0.00134249	0.0224014	0.952335	0.000268458	0.0126522	0.983115	-0.00704998	0.0182248	0.699718
cg17294600	-0.00451475	0.0418624	0.914337	0.00791638	0.0236437	0.738476	0.00123015	0.0340574	0.97126
cg17294610	0.0028417	0.0096757	0.769613	-0.00155801	0.00546479	0.776169	-0.000904484	0.00787173	0.908757
cg17294620	-0.00436313	0.0200649	0.828309	0.00104532	0.0113326	0.926695	-0.00266136	0.016324	0.870827
cg17294693	-0.00278607	0.0170426	0.87048	0.0068729	0.00962558	0.47691	0.00795827	0.0138651	0.567298
cg17294952	0.00169782	0.0031017	0.58536	0.000386281	0.00175182	0.825939	0.000296484	0.00252341	0.90671
cg17294983	-0.0142286	0.0264149	0.591344	0.000209332	0.014919	0.988834	0.0136185	0.02149	0.527745
cg17295053	0.00130901	0.0317565	0.967204	0.0108708	0.0179359	0.545855	0.00579598	0.0258357	0.82296
cg17295082	0.0354859	0.0266368	0.18588	0.000563936	0.0150444	0.970175	-0.0176202	0.0216706	0.418136
cg17295119	-0.00352405	0.00340028	0.302565	0.000663579	0.00192046	0.730436	0.0025176	0.00276632	0.365007
cg17295225	0.00703579	0.0177393	0.692509	-0.0050644	0.0100191	0.61436	-0.00179544	0.014432	0.901248
cg17295235	-0.00713372	0.0186266	0.702561	-0.00184152	0.0105202	0.861405	0.0095106	0.0151538	0.531724
cg17295281	0.00584859	0.0343371	0.865103	-0.0176001	0.0193935	0.366354	-0.0109843	0.0279352	0.695021
cg17295301	0.00566316	0.021844	0.795983	0.00962136	0.0123374	0.437357	0.00486984	0.0177714	0.78464
cg17295341	-0.00159812	0.00343483	0.642771	0.00246126	0.00193998	0.207552	0.000474936	0.00279443	0.865394
cg17295372	-0.00916198	0.00903017	0.312797	0.00205079	0.0051002	0.688487	0.0114746	0.00734656	0.121533
cg17295389	-0.00181925	0.0150513	0.904042	0.00680141	0.00850093	0.425601	-0.0142476	0.0122451	0.247438
cg17295447	0.0114565	0.0124158	0.358411	-0.000182692	0.0070124	0.979268	-0.01193	0.010101	0.240431
cg17295489	0.0429893	0.0231273	0.0660551	-0.0144344	0.0130622	0.271844	-0.0307143	0.0188154	0.105805
cg17295492	-0.0179268	0.0228074	0.433759	0.000726617	0.0128815	0.955132	0.0234099	0.0185552	0.210073
cg17295497	-0.0229686	0.0338454	0.498969	-0.00192669	0.0191157	0.919922	0.00677911	0.0275351	0.806043
cg17295556	0.0335112	0.03334	0.317308	-0.0305502	0.0188303	0.107932	-0.0250379	0.027124	0.358228
cg17295573	0.0284748	0.0197064	0.151662	-0.0152141	0.0111301	0.174772	-0.0235557	0.0160323	0.144963
cg17295589	0.00021408	0.00569775	0.970105	-0.000591137	0.00321806	0.854634	0.00171413	0.00463545	0.712339
cg17295599	0.00639109	0.0211741	0.763417	0.00436878	0.011959	0.715666	-0.000818472	0.0172263	0.962201
cg17295666	-0.0421332	0.0281753	0.138025	0.0160692	0.0159133	0.315079	0.0259456	0.0229222	0.260439
cg17295699	0.0576181	0.0288513	0.0485908	-0.0183496	0.0162951	0.262883	-0.0352835	0.0234722	0.136002
cg17295720	-0.0110725	0.0167411	0.50991	0.000292713	0.00945531	0.975366	0.00544645	0.0136199	0.690107
cg17295722	0.00286079	0.00920407	0.756599	-0.00290405	0.00519842	0.577681	-0.000492076	0.00748804	0.947739
cg17295733	0.0113029	0.0108874	0.301747	-0.00353229	0.00614914	0.566989	-0.00866154	0.0088575	0.330544
cg17295739	-0.0033097	0.023594	0.888729	0.000977544	0.0133258	0.941671	-0.00108022	0.019195	0.955237
cg17295764	0.0196452	0.0246427	0.427262	0.0108428	0.0139181	0.43783	-0.0179197	0.0200482	0.373602
cg17295834	0.024843	0.0368989	0.502359	-0.00672312	0.0208403	0.747684	0.00118619	0.0300194	0.968561
cg17295842	-0.0129945	0.00889798	0.147382	0.00800998	0.00502554	0.114189	0.00554707	0.00723902	0.445355
cg17295864	-0.00664672	0.00726893	0.36275	0.00130432	0.00410546	0.751386	0.0023401	0.00591369	0.69318
cg17295878	0.012175	0.0458503	0.791153	0.0118938	0.025896	0.647042	0.00916061	0.0373018	0.806521
cg17295908	0.0234918	0.0176067	0.185213	-0.00656758	0.00994416	0.510517	-0.0269598	0.014324	0.0627843
cg17295910	0.00204488	0.0359262	0.954726	0.0123596	0.020291	0.543856	0.00149532	0.029228	0.959302
cg17295974	-0.037685	0.0276188	0.175546	0.00825022	0.015599	0.598075	0.0278918	0.0224695	0.217451
cg17295977	0.000451093	0.0215952	0.983377	-0.0078378	0.0121969	0.521979	-0.00992975	0.0175689	0.573237
cg17296053	-0.0021382	0.00990612	0.829556	0.00639289	0.00559493	0.25598	-0.00114916	0.00805919	0.886907
cg17296109	-0.0558297	0.0296769	0.0629063	0.0122795	0.0167614	0.465547	0.0300615	0.0241439	0.216064
cg17296111	-0.0135467	0.0158811	0.395734	-0.00558245	0.00896955	0.535139	-0.00239763	0.0129202	0.853163
cg17296136	0.00956399	0.0103225	0.356454	0.0010118	0.00583012	0.86258	-0.0106799	0.00839796	0.20648
cg17296165	-0.00117111	0.0141256	0.934095	0.00489363	0.00797809	0.541044	0.000387159	0.011492	0.973193
cg17296166	-0.0163621	0.00753628	0.0323371	-0.00166181	0.00425645	0.697072	0.021035	0.00613119	0.000882294
cg17296217	0.00607066	0.0212488	0.775715	-0.0127131	0.0120012	0.292061	0.0010611	0.0172871	0.951181
cg17296220	0.00757347	0.0140341	0.590663	-0.00101456	0.00792637	0.898413	0.000355069	0.0114175	0.975254
cg17296312	-0.0107456	0.0168193	0.52439	0.0020483	0.00949946	0.82973	0.010676	0.0136835	0.437148
cg17296318	-0.00374959	0.0111038	0.736322	0.00329468	0.00627136	0.600524	-0.0096977	0.00903355	0.285674
cg17296441	-0.000485355	0.00387277	0.900523	-0.000534281	0.00218732	0.807538	0.000569164	0.00315072	0.857019
cg17296447	0.00602947	0.025415	0.812966	-0.00770589	0.0143543	0.592598	0.00690889	0.0206766	0.738987
cg17296482	-0.00354199	0.00379745	0.353253	-0.00162146	0.00214478	0.451463	0.00380632	0.00308944	0.220882
cg17296483	0.0145515	0.0160808	0.367736	-0.0175251	0.00908234	0.0565503	-0.00278681	0.0130826	0.831757
cg17296492	0.0189069	0.0171298	0.272407	-0.0167765	0.00967482	0.0860568	-0.0220373	0.0139361	0.117029
cg17296551	0.01054	0.0038813	0.00782067	-0.00169003	0.00219214	0.442591	-0.00437635	0.00315766	0.168909
cg17296588	0.0689182	0.0244849	0.00590137	-0.0293498	0.0138289	0.0363292	-0.0375828	0.0199198	0.0621605
cg17296589	0.00321292	0.0345475	0.926093	0.00401247	0.0195123	0.8375	0.0141009	0.0281063	0.617004
cg17296595	-0.017997	0.0130372	0.170594	0.00699966	0.00736336	0.344143	0.019048	0.0106065	0.0755959
cg17296650	-0.0208929	0.0109157	0.0585346	-0.000339816	0.00616513	0.956156	0.020058	0.00888053	0.0261219
cg17296658	-0.00894397	0.0233014	0.70193	0.0145955	0.0131605	0.270127	0.00811577	0.018957	0.669507
cg17296660	-0.00821321	0.0336501	0.807681	-0.00820695	0.0190054	0.666819	0.0164241	0.0273762	0.549931
cg17296678	0.0494415	0.0945176	0.60209	0.0347487	0.0533831	0.516615	0.0129393	0.0768954	0.866716
cg17296699	0.00756534	0.0193607	0.696824	0.00301986	0.0109348	0.783	-0.00907737	0.015751	0.565731
cg17296707	-0.0125874	0.0166197	0.45064	-0.00817166	0.00938671	0.386124	0.00945524	0.0135211	0.486023
cg17296729	-0.00132187	0.00422728	0.755173	-0.000884146	0.00238755	0.711946	-0.00090012	0.00343913	0.79408
cg17296753	-0.011131	0.0137008	0.418515	0.00175141	0.00773817	0.821413	0.00948509	0.0111464	0.396869
cg17296818	0.0180294	0.0188254	0.340562	0.00517981	0.0106325	0.627228	-0.0140032	0.0153156	0.362797
cg17296854	-0.0277798	0.0266638	0.300041	0.0295834	0.0150596	0.0523134	0.000555449	0.0216925	0.979624
cg17296881	0.00331718	0.0168632	0.844461	-0.00110454	0.00952426	0.907913	0.00525867	0.0137192	0.702322
cg17296940	-0.00202207	0.0191453	0.916102	-0.00299903	0.0108131	0.782095	-0.00466099	0.0155758	0.765385
cg17296990	-0.012859	0.00830381	0.124709	0.00014769	0.00468996	0.974942	0.0108343	0.00675563	0.11199
cg17296995	0.00354536	0.00827771	0.669371	0.00169949	0.00467521	0.717006	-0.000820014	0.00673438	0.903334
cg17297015	0.00999716	0.00696003	0.154082	-0.00960873	0.00393099	0.016298	-0.00928688	0.00566238	0.10419
cg17297045	-0.0669466	0.0328305	0.0441267	0.0405033	0.0185425	0.0313218	0.0493075	0.0267095	0.0679013
cg17297065	-0.0120952	0.0255501	0.636987	-0.00547769	0.0144306	0.705071	0.00163759	0.0207864	0.937367
cg17297071	-0.0223024	0.0116664	0.058839	0.00623803	0.00658913	0.346112	0.0101778	0.00949128	0.286203
cg17297078	0.017206	0.0168104	0.308576	0.000433835	0.00949441	0.963647	-0.0154651	0.0136762	0.260898
cg17297087	0.0153115	0.019353	0.430755	-0.00954987	0.0109305	0.384421	-0.0134852	0.0157447	0.393816
cg17297129	-0.00457529	0.00926904	0.622686	0.000694304	0.00523511	0.894762	0.00635395	0.00754089	0.401504
cg17297195	0.0166891	0.0186108	0.372052	-0.00469189	0.0105113	0.656317	-0.00953087	0.0151409	0.530501
cg17297206	0.00103092	0.00230801	0.656097	0.000356504	0.00130355	0.785055	-0.0016617	0.0018777	0.378341
cg17297216	0.000197237	0.00729377	0.978481	0.00248763	0.00411949	0.547327	-0.00369466	0.0059339	0.53497
cg17297238	-0.0167878	0.0295966	0.571863	0.010924	0.016716	0.51496	0.00374457	0.0240785	0.876735
cg17297254	0.00265417	0.0117082	0.821135	-0.00368033	0.00661274	0.579103	0.00872633	0.00952529	0.361852
cg17297280	-1.77914e-05	0.0111056	0.998725	0.00606122	0.0062724	0.336257	-0.00214334	0.00903506	0.812978
cg17297283	0.0440516	0.033177	0.187337	-0.0422218	0.0187382	0.0264727	-0.0282366	0.0269914	0.298072
cg17297305	-0.00535556	0.0116281	0.646128	-0.0057029	0.00656751	0.387324	0.00402009	0.00946014	0.671805
cg17297328	0.0298958	0.0262907	0.258258	-0.0157614	0.0148488	0.291091	-0.0397138	0.021389	0.0663512
cg17297333	0.0201925	0.0172482	0.244558	-0.0123403	0.00974172	0.208246	-0.00960581	0.0140324	0.495247
cg17297354	0.00759001	0.0156587	0.628961	0.0148014	0.00884398	0.0973946	-0.0100481	0.0127393	0.432162
cg17297362	0.0272608	0.0676051	0.687653	0.0126146	0.0381831	0.741824	-0.0119698	0.0550006	0.82817
cg17297383	0.00877466	0.0345093	0.79982	0.0101271	0.0194907	0.604522	-0.00850695	0.0280753	0.762528
cg17297421	-0.00771741	0.0116848	0.510503	0.00401108	0.0065995	0.544735	-0.00413792	0.00950621	0.664312
cg17297475	0.0105502	0.0116632	0.367912	-0.00919889	0.00658734	0.165734	-0.00274479	0.00948871	0.772987
cg17297527	-0.0178866	0.0130086	0.17227	0.00431555	0.00734717	0.558302	0.00166942	0.0105832	0.874984
cg17297613	-0.00556897	0.016813	0.741178	-0.00131328	0.00949589	0.890287	0.00691605	0.0136783	0.614257
cg17297628	-0.0190194	0.00982595	0.0557948	0.00718468	0.00554965	0.198494	0.0123483	0.00799397	0.125641
cg17297634	0.0258023	0.0307916	0.404089	-0.0324141	0.017391	0.0653371	-0.027205	0.0250507	0.280146
cg17297653	-0.00142452	0.00331584	0.668423	0.00113919	0.00187277	0.544402	0.00103682	0.00269763	0.701556
cg17297669	-0.0107863	0.0296615	0.716906	0.0101624	0.0167527	0.545508	-0.00138493	0.0241313	0.95435
cg17297696	0.00386698	0.0171906	0.822489	-0.00245101	0.00970918	0.801228	0.00810409	0.0139855	0.563608
cg17297723	-0.00219658	0.00831709	0.792254	0.00392165	0.00469746	0.405836	0.0031888	0.00676643	0.638497
cg17297745	0.00250204	0.0108681	0.818402	0.000982568	0.00613824	0.873153	-0.0064676	0.00884181	0.466232
cg17297853	-0.0187076	0.0160383	0.246269	0.00253953	0.00905835	0.779799	0.00736604	0.0130481	0.573682
cg17297892	-0.00293212	0.00932917	0.753964	0.00757664	0.00526907	0.153635	0.0125052	0.00758981	0.102632
cg17297937	-0.0281134	0.0222833	0.210075	0.00249667	0.0125855	0.843161	0.0236548	0.0181287	0.195008
cg17297940	0.00212967	0.00437248	0.627301	-0.00164027	0.00246955	0.508125	-0.000953435	0.00355726	0.789243
cg17297955	-0.0130978	0.0133739	0.329816	0.015956	0.00755353	0.0371955	0.00939458	0.0108804	0.390005
cg17298005	-0.005227	0.00801043	0.515591	-0.000429505	0.00452425	0.924561	0.0018004	0.00651694	0.782927
cg17298007	-0.0516959	0.0338053	0.12943	0.0190511	0.0190931	0.320834	0.0157279	0.0275026	0.568719
cg17298041	-0.0317226	0.0310553	0.309538	0.00565175	0.0175399	0.747971	0.0064693	0.0252653	0.798445
cg17298055	0.00721368	0.041741	0.863149	0.00390891	0.0235751	0.868651	0.00681048	0.0339587	0.841464
cg17298181	-0.00101514	0.00383168	0.791617	-0.000491279	0.00216412	0.820888	0.00130138	0.00311729	0.677247
cg17298239	0.0085611	0.0170052	0.615785	-0.00767589	0.00960447	0.426107	0.00181941	0.0138347	0.895641
cg17298269	-0.00746423	0.00845536	0.379515	0.00150282	0.00477555	0.753665	0.00929475	0.00687891	0.179744
cg17298275	0.0188789	0.0365843	0.60699	-0.00244018	0.0206627	0.906233	-0.00225483	0.0297634	0.939766
cg17298279	0.0019152	0.00900744	0.832062	0.000327051	0.00508736	0.948873	-0.00153553	0.00732806	0.834461
cg17298326	0.0244066	0.0334044	0.466742	-0.03222	0.0188666	0.0908442	-0.00833432	0.0271764	0.759741
cg17298328	0.037192	0.024774	0.136507	-0.00991799	0.0139923	0.480119	-0.0245197	0.0201551	0.226697
cg17298331	0.0154521	0.0166553	0.355812	-0.0120759	0.00940686	0.202263	-0.0150183	0.0135501	0.27042
cg17298352	-0.00324145	0.0261342	0.901545	-0.000794241	0.0147605	0.957197	-0.00928422	0.0212616	0.663314
cg17298373	-0.0198771	0.0276719	0.474274	0.0162903	0.015629	0.299832	0.0280449	0.0225127	0.215831
cg17298403	-0.0130818	0.0173543	0.452772	0.0168737	0.00980165	0.0883121	0.00810205	0.0141187	0.567383
cg17298412	-0.0240438	0.0221841	0.281099	0.0146987	0.0125295	0.243587	0.0234475	0.018048	0.196933
cg17298429	-0.00426498	0.00872864	0.626203	0.00643784	0.00492989	0.194651	0.000738715	0.00710124	0.917361
cg17298437	0.00188717	0.00335979	0.575607	-0.000254525	0.00189759	0.893574	0.000490945	0.00273338	0.857829
cg17298489	0.0018496	0.00539824	0.732611	-0.000231156	0.0030489	0.93972	0.000368158	0.00439178	0.933363
cg17298510	-0.00194274	0.0163656	0.905749	0.00490681	0.00924322	0.59672	0.00322392	0.0133144	0.809179
cg17298516	-0.0317468	0.0152542	0.0400239	0.01065	0.00861548	0.219359	0.0121331	0.0124101	0.330642
cg17298543	-0.0103478	0.0221202	0.640969	-0.0107834	0.0124934	0.390173	0.0246088	0.0179961	0.174611
cg17298666	-0.00101679	0.00794156	0.898384	-0.00250332	0.00448536	0.578042	0.00433925	0.00646091	0.503408
cg17298681	0.00479472	0.0150425	0.750599	-0.00543743	0.00849596	0.523665	-0.00494397	0.012238	0.687103
cg17298704	-0.0101194	0.0148272	0.49654	0.00686748	0.00837433	0.41417	0.00907136	0.0120628	0.453845
cg17298714	-0.00890621	0.0212073	0.675435	-0.0228625	0.0119778	0.0592216	0.0180087	0.0172534	0.299156
cg17298725	-0.0320109	0.0141389	0.0257764	0.0155416	0.00798559	0.0544947	0.0172963	0.0115028	0.135885
cg17298733	0.00377534	0.00631079	0.551063	-0.00240356	0.0035643	0.501681	-0.00429892	0.00513419	0.404454
cg17298751	-0.0631376	0.0325694	0.055432	0.0102622	0.018395	0.5782	0.0523603	0.026497	0.050957
cg17298776	-0.0398951	0.0334036	0.23523	0.00920389	0.0188662	0.626745	0.0308306	0.0271757	0.259356
cg17298788	-0.00133333	0.0115983	0.908713	0.0101656	0.00655067	0.123923	-0.00309905	0.00943588	0.743285
cg17298818	0.0345639	0.016083	0.0340895	-0.0140118	0.00908361	0.126167	-0.0271115	0.0130844	0.0408874
cg17298859	0.0110525	0.0106693	0.302792	-0.00895803	0.00602596	0.140337	-0.00398878	0.00868006	0.646869
cg17298860	0.0234909	0.0344226	0.496579	-0.0121232	0.0194417	0.534363	0.000686479	0.0280047	0.980493
cg17298862	0.000733859	0.00733562	0.920517	0.000411314	0.00414313	0.921122	-0.00537133	0.00596795	0.370311
cg17298881	-0.00353119	0.0259686	0.892117	0.0124002	0.0146669	0.399918	-0.0163198	0.0211269	0.441699
cg17298884	-0.00170854	0.00370437	0.645662	0.00156054	0.00209221	0.457525	0.00237087	0.00301372	0.43336
cg17298925	0.0464446	0.0501469	0.356632	-0.0585522	0.0283227	0.0413396	-0.0319819	0.0407973	0.434976
cg17298989	0.0354921	0.0503659	0.482678	0.0106316	0.0284464	0.709403	-0.0116478	0.0409755	0.77681
cg17299007	-0.0313147	0.0235444	0.186597	0.0161842	0.0132978	0.226504	0.0267052	0.0191547	0.166415
cg17299042	-0.0162866	0.0250577	0.517237	0.00310347	0.0141525	0.826882	0.0140375	0.0203859	0.49271
cg17299156	-0.0059588	0.0100905	0.556193	0.00198232	0.00569909	0.728713	0.00541629	0.00820923	0.510943
cg17299174	-0.00794372	0.0105569	0.453573	0.00610538	0.00596247	0.308371	0.00285085	0.00858862	0.740648
cg17299258	-0.0363042	0.0419545	0.388976	-0.00528708	0.0236957	0.823904	0.0134196	0.0341324	0.695054
cg17299331	0.00938237	0.010245	0.36202	1.5439e-05	0.00578633	0.997877	-0.00670643	0.00833489	0.422986
cg17299387	-0.0231566	0.039116	0.555215	0.0215139	0.0220925	0.332549	0.0223697	0.0318231	0.483761
cg17299451	-0.0188688	0.0105298	0.0762291	0.0083588	0.0059472	0.163035	0.0126882	0.00856662	0.141783
cg17299456	0.00139459	0.0173884	0.93624	0.00073524	0.00982087	0.940475	-0.00145716	0.0141464	0.918169
cg17299533	-0.0144092	0.0145493	0.324434	0.000934781	0.0082174	0.909664	0.0120034	0.0118367	0.31304
cg17299543	-0.0177252	0.0244294	0.469833	-0.0145052	0.0137976	0.295715	0.00681312	0.0198747	0.732481
cg17299561	-0.000597329	0.0181684	0.973839	0.0011377	0.0102614	0.911946	-0.00428198	0.0147811	0.772663
cg17299566	0.0132077	0.01059	0.215303	-0.00202564	0.00598118	0.735584	-0.00201285	0.00861557	0.81576
cg17299592	-0.00126257	0.00762813	0.86888	0.00157766	0.00430833	0.715013	0.00132501	0.00620591	0.831375
cg17299616	-0.0122604	0.0138868	0.379462	0.0107364	0.00784321	0.174168	0.00796411	0.0112977	0.482526
cg17299619	0.00179797	0.00554112	0.746268	-0.00187267	0.0031296	0.55097	4.15994e-05	0.00450802	0.992656
cg17299636	-0.0146705	0.0197205	0.458702	-0.00332878	0.011138	0.765675	0.0101621	0.0160437	0.52795
cg17299702	0.00362253	0.0116512	0.756525	-0.00163217	0.00658052	0.80463	-0.000254676	0.00947888	0.97862
cg17299712	-0.00360675	0.0104322	0.730284	0.00365275	0.00589204	0.536732	0.0045935	0.00848716	0.589578
cg17299732	0.0087934	0.0125459	0.485027	-0.0134279	0.00708585	0.0610358	-0.0113046	0.0102068	0.270763
cg17299745	-0.011084	0.026171	0.672843	-0.00189533	0.0147813	0.898234	0.00194161	0.0212916	0.927527
cg17299812	0.0438066	0.0404738	0.281756	-0.0137291	0.0228594	0.549499	-0.0176346	0.0329277	0.593479
cg17299818	0.0119799	0.00763055	0.11964	0.000828238	0.0043097	0.847999	-0.00167045	0.00620789	0.78843
cg17299830	-0.000962081	0.00246537	0.697208	-0.000271695	0.00139243	0.845701	0.000952043	0.00200572	0.636083
cg17299858	-0.00020779	0.0134094	0.987668	0.00477703	0.00757359	0.529673	-0.00480518	0.0109094	0.660571
cg17299883	-0.0128656	0.0195364	0.511733	-0.000908401	0.011034	0.934555	0.0133376	0.0158939	0.40342
cg17299899	-0.00377676	0.0108544	0.728625	0.0117952	0.0061305	0.0572534	0.00420948	0.00883064	0.634644
cg17299902	0.00333307	0.00665944	0.617843	-0.00498598	0.00376122	0.188045	-0.00107068	0.00541783	0.84375
cg17299921	-0.0291406	0.0188497	0.12534	0.0103847	0.0106462	0.331744	0.0139681	0.0153353	0.364609
cg17299957	0.000168461	0.00266706	0.949765	-0.000581985	0.00150634	0.700071	-0.000292315	0.00216981	0.89311
cg17299994	0.0309852	0.0111724	0.00664238	-0.00255583	0.00631012	0.686334	-0.0221527	0.00908939	0.0166047
cg17300047	0.000702228	0.0403824	0.986161	-0.0126279	0.0228078	0.581067	-0.0255678	0.0328534	0.438303
cg17300051	0.00298201	0.0140386	0.832224	0.00576609	0.00792892	0.468824	-0.00736311	0.0114212	0.520635
cg17300120	0.0030204	0.0427299	0.943792	-0.0199	0.0241336	0.411616	-0.0102555	0.0347632	0.76861
cg17300125	0.00146737	0.00769633	0.849188	-0.00147978	0.00434685	0.734264	0.00266395	0.00626141	0.671437
cg17300205	0.00404513	0.0074074	0.586243	0.000292749	0.00418366	0.944357	0.000515837	0.00602634	0.931961
cg17300220	-0.00913891	0.0442759	0.8369	0.0118749	0.0250068	0.635939	0.0165051	0.036021	0.647817
cg17300237	0.0118075	0.00876653	0.181125	0.00196847	0.00495129	0.691814	-0.010625	0.00713207	0.139502
cg17300275	-0.0110341	0.0280134	0.694521	-0.00212275	0.0158218	0.893546	0.00913877	0.0227905	0.6893
cg17300311	-0.000735757	0.00251144	0.770171	0.000648359	0.00141845	0.648618	-0.000372558	0.0020432	0.855692
cg17300333	0.0066323	0.00462911	0.155115	-0.00314617	0.0026145	0.231739	-0.00449876	0.00376605	0.235143
cg17300353	-0.0139422	0.0126845	0.274394	0.00653157	0.00716416	0.364163	0.0182529	0.0103196	0.0800437
cg17300391	0.0131869	0.0081215	0.107651	-0.00368294	0.00458698	0.423969	-0.00963807	0.0066073	0.147845
cg17300411	0.0155794	0.0151194	0.305346	-0.00611642	0.00853936	0.475533	-0.00955195	0.0123005	0.439294
cg17300423	0.00841491	0.0177107	0.635751	-0.00683635	0.0100029	0.495945	-0.00411265	0.0144087	0.775918
cg17300451	0.0219698	0.0378626	0.563078	-0.00429281	0.0213846	0.841315	-0.0251888	0.0308034	0.415496
cg17300479	-0.0118149	0.0312826	0.706484	-0.00612335	0.0176683	0.729655	-0.00137076	0.0254502	0.957156
cg17300544	-0.0131668	0.00441706	0.00362501	0.00449334	0.00249474	0.0747586	0.00815047	0.00359353	0.0255183
cg17300602	-0.0244528	0.00938771	0.0106247	0.00612985	0.00530214	0.250447	0.0146039	0.00763744	0.0587776
cg17300621	-0.00159637	0.0074366	0.830475	0.000325166	0.00420016	0.938449	-0.0010486	0.0060501	0.862758
cg17300669	-0.0061053	0.00882573	0.490723	-0.00336058	0.00498473	0.501787	0.00258582	0.00718023	0.719525
cg17300723	0.00616919	0.0160011	0.700668	0.0057069	0.00903736	0.529198	-0.00532211	0.0130178	0.683554
cg17300736	-0.000413814	0.0243165	0.986457	0.0115753	0.0137338	0.401374	-0.00499638	0.0197828	0.801136
cg17300750	-0.0137847	0.0173045	0.427611	0.00260166	0.00977349	0.790648	0.000934907	0.0140782	0.947188
cg17300868	0.0112467	0.0062521	0.0751171	-0.00530791	0.00353116	0.136012	-0.00375721	0.00508644	0.461872
cg17300870	0.00739893	0.0143257	0.606682	-0.00981084	0.00809107	0.228216	0.000707891	0.0116547	0.951691
cg17300918	-0.00234214	0.00476304	0.624009	0.000422653	0.00269014	0.87548	-0.0032665	0.00387501	0.4013
cg17300966	-0.00817077	0.0220029	0.711179	-0.0119976	0.0124271	0.336704	-0.00633731	0.0179006	0.724079
cg17300987	-0.0103135	0.0208978	0.622749	0.00398286	0.011803	0.736503	0.00715734	0.0170016	0.674691
cg17301015	0.00595129	0.00299866	0.0499798	-0.00302075	0.00169363	0.0775858	-0.0037836	0.00243958	0.124144
cg17301052	-0.015332	0.0170285	0.370131	0.00560548	0.00961764	0.561344	0.0170069	0.0138537	0.222534
cg17301053	-0.0698316	0.0391178	0.0773288	0.00582721	0.0220936	0.792525	0.0407732	0.0318246	0.203151
cg17301114	0.0330214	0.0216429	0.130297	-0.0120038	0.0122238	0.32852	-0.0303753	0.0176078	0.0876607
cg17301122	0.0238203	0.0371813	0.523243	-0.00728472	0.0209998	0.729414	0.00783391	0.0302491	0.796194
cg17301153	0.0172547	0.0327395	0.599363	-0.00250846	0.0184911	0.89237	-0.0116345	0.0266354	0.663214
cg17301160	-0.0841469	0.0507262	0.100344	0.0543044	0.0286499	0.0609801	0.0756315	0.0412686	0.0698893
cg17301216	-0.0261103	0.0206567	0.209224	0.0158701	0.0116668	0.176863	0.00999194	0.0168054	0.553503
cg17301242	-0.0473818	0.022609	0.0386857	0.0171893	0.0127695	0.181367	0.0258063	0.0183937	0.163778
cg17301248	-0.0412494	0.0501855	0.413107	-0.00218128	0.0283445	0.938815	0.00704147	0.0408287	0.863429
cg17301289	0.00903909	0.00377752	0.0186229	-0.00632931	0.00213352	0.00378301	-0.00369503	0.00307323	0.232133
cg17301311	0.00876967	0.0103684	0.399723	-0.00516187	0.00585605	0.380226	-0.00569486	0.00843532	0.501189
cg17301506	-0.00576255	0.00652881	0.379594	-0.00286291	0.00368744	0.439386	0.00215018	0.00531155	0.686498
cg17301522	-0.00575095	0.0285038	0.840522	0.0130281	0.0160988	0.420327	0.00600878	0.0231895	0.796089
cg17301588	-0.0344168	0.0241814	0.157833	0.0125136	0.0136576	0.361792	0.0302314	0.019673	0.12759
cg17301635	0.00250992	0.00381285	0.511902	-0.00249417	0.00215348	0.249597	0.000268273	0.00310197	0.931258
cg17301644	0.00502587	0.00438648	0.254683	-0.0011565	0.00247746	0.641672	-0.00225286	0.00356865	0.52932
cg17301742	0.00535803	0.00327132	0.104654	-0.00222885	0.00184763	0.230595	-0.0031503	0.00266141	0.239397
cg17301773	0.000699804	0.0570944	0.990246	0.0171071	0.0322466	0.59696	0.00834904	0.0464495	0.857724
cg17301842	-0.000182823	0.0103243	0.985908	-0.00402694	0.00583112	0.491453	0.00462569	0.00839942	0.583082
cg17301850	-0.012871	0.00842691	0.12989	0.00559348	0.00475948	0.24275	0.00873622	0.00685577	0.205575
cg17301902	0.0108385	0.00983134	0.27297	-0.000725344	0.0055527	0.896336	-0.00761457	0.00799835	0.343431
cg17301980	0.00420765	0.00278107	0.133508	-0.000121809	0.00157074	0.938345	-0.00185442	0.00226256	0.414428
cg17301997	0.0310471	0.0412585	0.453553	0.0108062	0.0233026	0.643866	-0.00808729	0.0335661	0.810108
cg17302062	-0.00183188	0.00518425	0.724581	0.00275787	0.00292804	0.348569	0.000873349	0.00421768	0.836386
cg17302069	0.00203919	0.00901717	0.82156	0.000512412	0.00509286	0.920063	-0.00628395	0.00733598	0.39376
cg17302158	0.00252088	0.0137868	0.855296	0.00314617	0.00778675	0.687063	0.00131738	0.0112164	0.906743
cg17302176	-0.00443856	0.00631057	0.483503	0.000422608	0.00356418	0.905858	0.00464472	0.00513401	0.367845
cg17302292	-0.0262954	0.0135976	0.0560185	0.0171253	0.00767984	0.028036	0.0113464	0.0110624	0.307572
cg17302348	0.0271422	0.0197407	0.172286	-0.0102583	0.0111494	0.359796	-0.0101603	0.0160602	0.528443
cg17302393	-0.0225293	0.0222193	0.313103	0.0143986	0.0125494	0.254029	0.0133966	0.0180767	0.460405
cg17302455	-0.0216341	0.0162534	0.186261	0.0181112	0.00917985	0.0513204	0.00775038	0.0132231	0.559139
cg17302461	-0.00810474	0.0103097	0.433691	0.0117007	0.00582288	0.0472407	-0.0101969	0.00838754	0.227012
cg17302532	-0.00449492	0.00786299	0.568864	0.00347125	0.00444098	0.436311	-0.000345452	0.00639699	0.957043
cg17302536	0.0254314	0.0373849	0.497945	-0.0338652	0.0211148	0.111963	-0.0126155	0.0304147	0.679207
cg17302543	0.0144571	0.00854739	0.0939367	-0.000483247	0.00482753	0.920468	-0.00829336	0.00695379	0.23589
cg17302548	0.0111461	0.00777754	0.155006	-0.000413626	0.00439272	0.925173	-0.00361991	0.00632747	0.568568
cg17302580	0.0628256	0.109482	0.567387	0.0780593	0.0618349	0.209807	-0.0327184	0.0890698	0.714161
cg17302625	0.0118267	0.00966968	0.224236	0.00238618	0.00546139	0.663132	-0.00879429	0.00786683	0.266345
cg17302665	-0.00724376	0.00751035	0.337167	0.00116792	0.00424181	0.783638	0.00785368	0.00611009	0.201695
cg17302743	-0.00312265	0.00739785	0.673875	-0.000990395	0.00417827	0.813125	-0.00329008	0.00601857	0.585858
cg17302834	0.0187372	0.0401688	0.64192	-0.018054	0.0226872	0.428082	-0.0282802	0.0326796	0.388946
cg17302850	-0.00285153	0.00853036	0.738882	0.00587547	0.00481791	0.225579	-0.000779817	0.00693993	0.910763
cg17302852	0.00237729	0.00266968	0.375392	0.000447639	0.00150783	0.767189	-0.000306815	0.00217194	0.887952
cg17302862	0.00419131	0.0031088	0.180699	-0.00197925	0.00175584	0.262394	-0.00219806	0.00252919	0.386928
cg17302896	-0.00469806	0.0159774	0.769346	0.00296388	0.00902397	0.743276	0.0105118	0.0129985	0.420651
cg17302906	-0.0257729	0.0218768	0.241613	0.0186208	0.0123559	0.135018	0.0166484	0.017798	0.351878
cg17302925	-0.0163064	0.0364392	0.655505	0.00273216	0.0205807	0.894661	0.0144634	0.0296454	0.626724
cg17302948	0.0388433	0.0394239	0.326916	-0.0443462	0.0222664	0.0491963	-0.0504557	0.0320736	0.118914
cg17302986	-0.0176292	0.0143972	0.223701	0.00502717	0.00813145	0.537853	0.0139066	0.0117129	0.237985
cg17303039	0.0337397	0.0254068	0.18727	-0.0375714	0.0143497	0.0102396	-0.0218665	0.0206699	0.292705
cg17303059	0.0194289	0.00878453	0.0293092	0.0014782	0.00496146	0.766383	-0.0142418	0.00714671	0.0490665
cg17303064	-0.00948743	0.023047	0.681491	-0.00524381	0.0130169	0.687938	-0.00212223	0.0187501	0.910115
cg17303068	-0.00738558	0.0227938	0.746616	0.00990431	0.0128738	0.443544	0.0107007	0.0185441	0.565236
cg17303119	-0.0265896	0.0245123	0.280697	0.0241123	0.0138444	0.0847064	0.0230657	0.0199422	0.250235
cg17303163	0.0091782	0.026591	0.730713	-0.0162481	0.0150185	0.281965	-0.0116689	0.0216333	0.590837
cg17303287	-0.0108674	0.0233668	0.642905	-0.0064188	0.0131975	0.627793	0.0109236	0.0190102	0.566866
cg17303323	0.00100657	0.00366403	0.784112	-0.00158173	0.00206943	0.446506	-0.00187732	0.0029809	0.530302
cg17303324	0.017567	0.0240975	0.467744	-0.0205172	0.0136102	0.134903	-0.0156945	0.0196047	0.425329
cg17303367	-0.0079164	0.0105839	0.456271	-0.00293531	0.00597773	0.624495	0.00987022	0.00861059	0.254467
cg17303380	-0.00255556	0.0378336	0.946284	-0.0074858	0.0213682	0.726847	-0.0157391	0.0307798	0.61026
cg17303459	0.00261749	0.00357979	0.466411	-0.00156622	0.00202185	0.440414	0.000497641	0.00291237	0.864677
cg17303540	0.00759385	0.0259976	0.77083	-0.00674662	0.0146833	0.646911	0.0129312	0.0211506	0.542359
cg17303577	0.00808063	0.0348214	0.816976	-0.00236718	0.019667	0.904442	0.00694194	0.0283292	0.806934
cg17303578	0.0323533	0.0412977	0.435273	0.000168296	0.0233248	0.994258	-0.00530863	0.0335981	0.874779
cg17303622	-0.00576415	0.0106744	0.590423	-0.00185762	0.00602884	0.758644	0.00106831	0.00868421	0.902345
cg17303711	0.00595966	0.00364855	0.105587	-0.000943681	0.00206069	0.648006	-0.0013425	0.00296831	0.652069
cg17303756	-0.0079185	0.0177629	0.656733	0.00466691	0.0100324	0.642832	0.00766231	0.0144511	0.597157
cg17303779	-0.0138322	0.0158171	0.383978	-0.00259215	0.0089334	0.772304	-0.00515539	0.0128681	0.689561
cg17303795	0.00593685	0.0152009	0.696971	-0.00993241	0.00858539	0.250127	0.000862252	0.0123668	0.944556
cg17303796	0.0650543	0.0354731	0.0697025	-0.0428444	0.020035	0.0349641	-0.0612974	0.0288594	0.0361871
cg17303822	-0.0216034	0.0338653	0.525012	-0.000722206	0.0191269	0.969957	0.035183	0.0275513	0.20462
cg17303833	-0.016992	0.0113879	0.138883	0.0109867	0.00643183	0.0907696	0.00890971	0.0092647	0.338576
cg17303845	-0.0075296	0.00916756	0.413451	0.00445516	0.0051778	0.391649	0.00178702	0.00745833	0.811141
cg17303851	-0.00127919	0.0114685	0.911417	-0.00357619	0.00647736	0.582133	-0.00272098	0.00933029	0.771187
cg17303922	-0.000401538	0.0114828	0.972176	0.000844566	0.00648546	0.896656	0.00199814	0.00934195	0.831078
cg17303946	-0.003187	0.0199763	0.873573	-0.0026732	0.0112825	0.813204	0.00349514	0.0162519	0.830167
cg17303948	-0.00074715	0.0209294	0.971595	0.00909157	0.0118208	0.443675	0.0120471	0.0170273	0.480922
cg17304007	-0.00641739	0.0127487	0.61583	0.0005611	0.00720041	0.938046	-0.00112546	0.0103718	0.913812
cg17304025	0.00713656	0.0231363	0.758389	-0.0113805	0.0130673	0.385929	0.00788853	0.0188227	0.676062
cg17304084	-0.0131388	0.016803	0.436139	0.013099	0.00949023	0.170647	0.0136384	0.0136702	0.320893
cg17304089	0.045882	0.0183222	0.0139245	-0.00437509	0.0103483	0.673379	-0.0427706	0.0149061	0.00503869
cg17304103	0.0143417	0.0119653	0.233569	-0.0164486	0.00675792	0.0167449	-0.00651476	0.00973442	0.50491
cg17304111	0.019281	0.0498489	0.699752	0.00725475	0.0281544	0.797196	-0.00284321	0.0405549	0.944251
cg17304222	0.000827743	0.00292605	0.77786	-0.00166136	0.00165262	0.317233	0.00022107	0.00238051	0.926199
cg17304240	0.0156024	0.0194225	0.423736	-0.000840375	0.0109697	0.939091	-0.000232151	0.0158013	0.988308
cg17304262	0.00154097	0.00304896	0.614408	-0.00106942	0.00172204	0.536027	-0.0020351	0.00248051	0.413958
cg17304276	-0.00656765	0.0148769	0.659849	0.00345143	0.00840242	0.682141	0.00164642	0.0121032	0.892076
cg17304295	0.00342564	0.00614789	0.578658	-0.0068248	0.0034723	0.0521872	-0.0015809	0.00500166	0.752617
cg17304327	-0.0281948	0.0286173	0.326934	0.00636054	0.0161629	0.694785	0.00858241	0.0232818	0.713197
cg17304336	0.0071841	0.0051337	0.16485	-0.000979866	0.00289949	0.736128	-0.00593056	0.00417656	0.158792
cg17304433	0.00798399	0.00595487	0.183102	-0.000943637	0.00336328	0.779631	-0.00460704	0.00484463	0.343965
cg17304457	-0.0169802	0.0148092	0.254339	-0.00383312	0.00836416	0.647766	0.00125928	0.0120481	0.91697
cg17304467	0.0192334	0.0112249	0.0897903	0.00107215	0.00633978	0.866055	-0.0156592	0.0091321	0.0895524
cg17304496	0.00097355	0.00394959	0.805816	-0.00081424	0.00223071	0.715888	0.00460054	0.00321322	0.155395
cg17304531	0.00125065	0.00984537	0.899177	0.00277217	0.00556062	0.619223	-0.00188904	0.00800977	0.814047
cg17304553	-0.00967423	0.0109179	0.377739	0.00517214	0.00616638	0.403643	0.0022954	0.00888234	0.796623
cg17304566	-0.00662859	0.00864476	0.445058	0.00191978	0.00488252	0.695029	0.00811022	0.007033	0.251647
cg17304585	0.00331683	0.0134821	0.806183	-0.00972713	0.00761464	0.20447	-0.00371455	0.0109685	0.735593
cg17304635	0.00734709	0.00401323	0.0701819	0.00164802	0.00226666	0.468916	-0.00552815	0.00326499	0.0936023
cg17304646	-0.0164114	0.0206388	0.428436	-0.00443433	0.0116567	0.704465	0.0178512	0.0167909	0.290327
cg17304672	0.00562636	0.012594	0.656043	-0.00861232	0.00711305	0.228893	0.00717436	0.010246	0.485453
cg17304678	0.00404531	0.0104835	0.700426	-0.00730783	0.00592103	0.220074	-0.00456504	0.00852892	0.593695
cg17304695	-0.0140243	0.0118707	0.240296	0.00299223	0.00670453	0.656366	0.00442576	0.00965752	0.647773
cg17304702	0.000384466	0.00841936	0.963671	0.00358092	0.00475522	0.453225	-0.00176899	0.00684963	0.796747
cg17304712	0.010677	0.0493261	0.82908	0.0151804	0.0278591	0.587062	-0.00380566	0.0401296	0.92464
cg17304713	-0.00196424	0.00244265	0.423259	-0.00140774	0.0013796	0.31005	0.000590133	0.00198723	0.767124
cg17304798	0.0108119	0.0124769	0.388301	0.0012956	0.00704688	0.854508	-0.00287211	0.0101507	0.777813
cg17304799	-0.0143108	0.00977452	0.146369	-0.00026857	0.0055206	0.961298	0.0174753	0.00795213	0.0303353
cg17304808	-0.0419171	0.0373202	0.264107	0.0131588	0.0210782	0.533893	0.00282357	0.0303621	0.926096
cg17304852	0.0168703	0.0129971	0.197334	0.00591318	0.00734071	0.422463	-0.00462007	0.0105739	0.663122
cg17304885	-0.0143182	0.0116235	0.220958	0.00260831	0.0065649	0.692002	0.0133713	0.00945639	0.160531
cg17304954	-0.00814961	0.00734751	0.270073	0.00939916	0.00414984	0.025718	0.00306627	0.00597762	0.609135
cg17304981	-0.0242016	0.0178832	0.17907	-0.00361208	0.0101004	0.721398	0.0123358	0.014549	0.398571
cg17305035	-0.00596387	0.0288204	0.836492	0.00709096	0.0162776	0.664066	0.00438835	0.023447	0.851922
cg17305128	0.00946035	0.011848	0.426525	0.00487649	0.0066917	0.4679	-0.009031	0.00963903	0.351103
cg17305181	-0.0248011	0.0139072	0.0776295	-0.00332601	0.00785474	0.672902	0.0288808	0.0113143	0.0122363
cg17305187	0.00230592	0.00341167	0.500702	-0.00157619	0.0019269	0.415344	-0.00129248	0.00277559	0.642491
cg17305215	0.0296036	0.0222854	0.187137	-0.0287723	0.0125867	0.0244121	-0.0262697	0.0181305	0.150551
cg17305266	-0.0144311	0.00948078	0.131194	0.0153883	0.0053547	0.00497351	0.00046695	0.00771315	0.951849
cg17305275	-0.00668721	0.0213249	0.754502	0.00166434	0.0120442	0.890377	0.00472437	0.0173491	0.785955
cg17305333	-0.0266167	0.0248015	0.285821	0.0211559	0.0140078	0.134186	0.0281635	0.0201774	0.165932
cg17305368	-0.00451783	0.00443249	0.310592	-0.00123343	0.00250345	0.623333	0.00225903	0.00360608	0.532477
cg17305380	0.0137551	0.0234365	0.558615	0.0100063	0.0132368	0.451496	-0.00715389	0.0190669	0.708323
cg17305436	0.00166176	0.00659878	0.8017	0.00149431	0.00372696	0.689333	-0.00472493	0.00536848	0.380945
cg17305500	0.00175915	0.00967409	0.856083	9.23986e-05	0.00546388	0.986542	-0.00288963	0.00787042	0.714298
cg17305620	0.017504	0.0231794	0.451969	-0.0115324	0.0130916	0.380526	-0.00922893	0.0188578	0.625655
cg17305638	0.00524948	0.00425229	0.219966	-0.00478364	0.00240168	0.0491767	-0.00146937	0.00345948	0.67196
cg17305654	-0.0096126	0.0118978	0.421087	0.00423091	0.00671982	0.530411	0.000385078	0.00967954	0.968347
cg17305672	-0.00603064	0.02979	0.839994	0.00822893	0.0168253	0.625877	0.0107741	0.0242359	0.657624
cg17305762	-0.00658915	0.00857562	0.444122	-0.00105604	0.00484347	0.827856	-0.00321564	0.00697676	0.645886
cg17305800	0.00480312	0.00366525	0.193107	-0.00153113	0.00207012	0.46129	-0.00179318	0.00298189	0.548991
cg17305802	-0.050305	0.0220228	0.0245156	0.028191	0.0124383	0.0256216	0.0273729	0.0179168	0.129788
cg17305834	0.00178859	0.00207338	0.390439	-0.00143722	0.00117104	0.222648	-0.000570136	0.00168681	0.736089
cg17305837	0.010105	0.0203047	0.619832	-0.00326888	0.011468	0.776212	0.00222796	0.016519	0.892989
cg17305840	-0.0167868	0.0158695	0.292746	0.0014125	0.00896302	0.875102	0.0126992	0.0129107	0.327725
cg17305886	0.0318232	0.0145598	0.0312209	0.00314002	0.00822332	0.703405	-0.032829	0.0118453	0.00667794
cg17305899	0.0230289	0.00988887	0.0219253	-0.0035506	0.00558519	0.526443	-0.0136292	0.00804516	0.0934238
cg17305915	-0.0178102	0.0202883	0.382168	-0.000101586	0.0114587	0.992945	0.00554238	0.0165057	0.73775
cg17305918	0.0120404	0.042673	0.778421	0.00460166	0.0241015	0.848977	0.00430485	0.0347169	0.90157
cg17305949	-0.00677052	0.035493	0.849111	-0.00309652	0.0200463	0.877558	-0.0171786	0.0288756	0.553269
cg17305992	0.00631221	0.00541815	0.246842	-0.00227706	0.00306014	0.458595	-0.00175974	0.00440797	0.690601
cg17306004	-0.00527456	0.0158416	0.739878	0.00216726	0.00894724	0.809111	0.0150272	0.012888	0.246451
cg17306116	0.00282506	0.00843097	0.73828	-0.000322747	0.00476177	0.9461	-0.00640454	0.00685907	0.352737
cg17306261	-0.0146982	0.0174075	0.400525	-0.00551481	0.00983169	0.576131	0.0195995	0.014162	0.169519
cg17306330	-0.00402668	0.0209738	0.84815	0.0143583	0.0118459	0.228393	0.00738578	0.0170634	0.66608
cg17306339	0.00108893	0.0206424	0.958037	-0.000744335	0.0116588	0.949225	-0.00564277	0.0167938	0.737587
cg17306401	-0.00757607	0.0206575	0.714599	0.0153114	0.0116673	0.192471	0.0172964	0.016806	0.305929
cg17306499	-0.0260764	0.023289	0.265582	-0.00338259	0.0131535	0.797593	0.0221133	0.0189469	0.245993
cg17306501	-0.0160056	0.0199549	0.424441	-0.00435769	0.0112704	0.699855	0.0139706	0.0162344	0.391583
cg17306567	0.00609625	0.00799571	0.447629	-0.00309722	0.00451594	0.494433	-0.00175035	0.00650497	0.788434
cg17306581	-0.00569036	0.0112444	0.61395	-0.00837685	0.0063508	0.190235	0.00701538	0.00914797	0.444998
cg17306624	0.00441446	0.0118606	0.710551	-0.00128122	0.00669881	0.848717	0.0167303	0.00964927	0.0860913
cg17306638	0.00399848	0.0027997	0.156418	0.000249079	0.00158126	0.87516	-0.00174955	0.00227771	0.444265
cg17306661	-0.0232864	0.00992665	0.0209984	0.00939928	0.00560653	0.0968299	0.0121539	0.00807589	0.135552
cg17306686	-0.0157875	0.0271948	0.562888	0.00121605	0.0153595	0.937057	0.00672844	0.0221245	0.761684
cg17306687	-0.0217215	0.0204573	0.290938	0.0305752	0.0115542	0.0094831	0.0102374	0.0166432	0.539906
cg17306706	0.0137119	0.0119888	0.255525	0.00253902	0.00677123	0.708492	-0.0163237	0.00975359	0.097397
cg17306735	0.0088903	0.0110142	0.421526	-0.00616557	0.00622078	0.324065	-0.00239629	0.0089607	0.789706
cg17306740	-0.00568768	0.0360137	0.874836	-0.01229	0.0203403	0.547095	-0.00806101	0.0292992	0.783797
cg17306802	0.00498101	0.00775319	0.522084	-0.00309933	0.00437897	0.480764	-0.00486324	0.00630766	0.442558
cg17306814	-0.00889683	0.0103681	0.392931	0.00428932	0.00585583	0.46562	0.00680484	0.008435	0.421771
cg17306848	-0.0163867	0.0103535	0.116709	0.00467108	0.00584762	0.426338	0.0134302	0.00842318	0.11406
cg17306861	-0.023868	0.0267008	0.373562	0.0113144	0.0150805	0.454892	0.0122417	0.0217226	0.57435
cg17306884	0.00204482	0.00758002	0.787909	-0.00505837	0.00428116	0.240247	0.000206307	0.00616678	0.97338
cg17306975	-0.000156239	0.0156078	0.992033	-0.00443217	0.0088152	0.616242	0.0043064	0.0126978	0.735226
cg17307036	-0.00684996	0.0206739	0.7411	0.011713	0.0116765	0.318272	0.00299528	0.0168194	0.859024
cg17307051	0.029891	0.0225635	0.188335	-0.0146238	0.0127438	0.253957	-0.00556513	0.0183567	0.762406
cg17307068	0.0120778	0.0105864	0.256703	-0.00957418	0.00597917	0.112539	-0.00271581	0.00861267	0.753183
cg17307080	-0.00531703	0.0406915	0.896307	0.0270224	0.0229824	0.242529	0.0172469	0.0331049	0.603558
cg17307107	0.00353807	0.0158197	0.823495	-0.00196775	0.00893488	0.826148	-0.00164822	0.0128702	0.89836
cg17307119	0.0131015	0.0415086	0.752952	0.00850917	0.0234439	0.717417	0.000666623	0.0337696	0.984291
cg17307145	0.00158653	0.0104065	0.879141	-0.00808378	0.00587755	0.172154	0.00549457	0.00846629	0.51786
cg17307150	0.035928	0.0643347	0.577808	0.0165802	0.036336	0.649182	-0.0166098	0.05234	0.751658
cg17307170	-0.0252798	0.0354863	0.477921	0.0157697	0.0200425	0.433289	0.0147912	0.0288701	0.60957
cg17307196	0.0034156	0.00368305	0.356006	-0.00147921	0.00208017	0.478711	-0.00313532	0.00299637	0.297963
cg17307214	-0.0239177	0.0252232	0.345338	0.00372191	0.0142459	0.794439	0.0139406	0.0205205	0.498518
cg17307250	-0.00111241	0.010851	0.918556	0.0040724	0.00612857	0.507934	-0.000543709	0.00882787	0.951015
cg17307278	-0.00182808	0.0157704	0.907954	0.00300824	0.00890702	0.736283	-0.00112092	0.0128301	0.930558
cg17307280	0.0167114	0.00981336	0.0917525	-0.0128848	0.00554254	0.0221512	-0.0100987	0.00798373	0.208905
cg17307420	0.00640173	0.00935098	0.495209	0.00437641	0.00528139	0.409318	-0.00626626	0.00760756	0.412116
cg17307471	0.00791932	0.00987507	0.424522	-0.000487766	0.00557739	0.930489	-0.000494112	0.00803393	0.951084
cg17307479	-0.00357284	0.00467297	0.446361	0.00191346	0.00263927	0.470182	0.00349329	0.00380173	0.360421
cg17307510	0.0269914	0.014145	0.0592924	0.00159019	0.00798901	0.842638	-0.0253916	0.0115077	0.0296854
cg17307558	0.00437243	0.0174942	0.80316	0.0018917	0.00988064	0.848565	-0.00362872	0.0142325	0.799288
cg17307655	0.0513382	0.0228324	0.0267852	-0.0267618	0.0128956	0.0405818	-0.0348205	0.0185754	0.0638334
cg17307696	-0.00197663	0.0109003	0.856477	0.00451616	0.00615641	0.464962	-0.00584491	0.00886798	0.511375
cg17307742	0.000467299	0.0106432	0.965069	0.00738209	0.00601121	0.222368	0.00190451	0.00865883	0.826368
cg17307743	-0.00449737	0.0125011	0.719801	0.00311309	0.00706054	0.660246	0.00927205	0.0101703	0.364176
cg17307752	-0.00109745	0.00295851	0.711477	-0.000321949	0.00167095	0.847613	0.00116638	0.00240691	0.629045
cg17307791	-0.012667	0.023909	0.597448	0.0101592	0.0135037	0.453657	0.00782427	0.0194514	0.688378
cg17307811	0.00441669	0.0194301	0.820655	-0.0053982	0.010974	0.623886	-0.00958954	0.0158075	0.54549
cg17307912	0.0151907	0.0251688	0.547536	0.000642401	0.0142152	0.964047	-0.000950128	0.0204763	0.963085
cg17307919	0.00238412	0.00524507	0.650441	-0.00101595	0.00296239	0.732372	1.54204e-05	0.00426716	0.997124
cg17307926	-0.00848641	0.023701	0.721068	0.0106735	0.0133862	0.427177	0.00951186	0.0192822	0.622905
cg17307961	-0.0153663	0.0280273	0.584758	-0.0178162	0.0158297	0.263129	0.0141989	0.0228018	0.534921
cg17307989	-0.0381918	0.0262439	0.148793	0.0277886	0.0148224	0.0638032	0.0303578	0.0213509	0.158245
cg17307991	0.00291954	0.0225836	0.897404	-0.0126587	0.0127551	0.323428	-0.00381147	0.0183731	0.83609
cg17308006	-0.00316202	0.0194479	0.871177	-0.00766273	0.0109841	0.487067	0.000475444	0.015822	0.976089
cg17308012	0.00484058	0.0198013	0.807387	-0.0104828	0.0111837	0.350891	0.016575	0.0161095	0.306059
cg17308044	-0.0270199	0.0249389	0.28127	0.00208387	0.0140854	0.88269	0.0170438	0.0202892	0.402928
cg17308087	-0.0645666	0.027965	0.023053	0.0097963	0.0157945	0.536543	0.0416391	0.0227511	0.0702597
cg17308096	0.0211656	0.0540745	0.69634	0.00817084	0.0305411	0.789619	0.00433709	0.0439927	0.921668
cg17308122	0.0295383	0.0455765	0.518433	0.00409661	0.0257414	0.873882	-0.0235649	0.0370791	0.526563
cg17308151	0.0103371	0.00423236	0.0163811	-0.00153171	0.00239042	0.523169	-0.00780967	0.00344327	0.025518
cg17308214	-0.0168243	0.0482771	0.728216	-0.00326066	0.0272667	0.905058	-0.0040695	0.0392762	0.917689
cg17308286	0.00579845	0.00644851	0.370754	-0.00328354	0.00364209	0.369504	-0.00978619	0.00524623	0.0651201
cg17308368	-0.0326277	0.0144689	0.0263568	0.0128026	0.00817197	0.120421	0.0293442	0.0117713	0.0143482
cg17308407	-0.00501044	0.00422601	0.238639	0.0014934	0.00238683	0.532977	0.0041795	0.0034381	0.227042
cg17308464	-0.000291333	0.00363427	0.936271	0.0010629	0.00205262	0.605745	-0.000259003	0.00295669	0.930374
cg17308468	0.0132519	0.0297702	0.657201	0.00355904	0.0168141	0.832804	-0.00938446	0.0242198	0.699248
cg17308493	-0.000260254	0.00938824	0.977941	0.00166778	0.00530244	0.753786	-0.00389793	0.00763787	0.610959
cg17308545	0.0416639	0.0446692	0.353257	-0.00500992	0.025229	0.843004	-0.0131183	0.036341	0.718892
cg17308587	0.0035497	0.0138757	0.798624	0.00558494	0.00783691	0.477758	-0.00103101	0.0112886	0.927416
cg17308598	-0.0389285	0.0198856	0.0531183	0.0172308	0.0112313	0.128208	0.0257908	0.016178	0.114115
cg17308606	-0.00262955	0.0150752	0.861888	-0.000105487	0.00851441	0.99014	0.00216972	0.0122646	0.859944
cg17308661	-0.00698119	0.00904322	0.441984	-0.00184443	0.00510757	0.71879	0.00546815	0.00735718	0.459114
cg17308718	0.000816878	0.0157902	0.958847	0.0111603	0.00891824	0.213768	0.00166776	0.0128462	0.896971
cg17308726	0.00180421	0.0165165	0.913238	0.0111362	0.00932846	0.235441	-0.0141442	0.0134371	0.295103
cg17308758	0.00176154	0.0263666	0.946869	0.0146529	0.0148917	0.327557	0.00331653	0.0214507	0.877446
cg17308762	-0.0173331	0.0114775	0.134216	0.0113433	0.00648245	0.0832737	0.01437	0.00933762	0.127042
cg17308774	-0.037014	0.0234069	0.117026	0.009499	0.0132201	0.474143	0.0257744	0.0190429	0.179013
cg17308840	0.00718588	0.0148219	0.62889	0.0034475	0.00837134	0.681369	-0.0105827	0.0120585	0.3823
cg17308852	-0.0104479	0.0118439	0.379863	0.0108275	0.00668937	0.108746	0.00290285	0.00963567	0.763854
cg17308854	0.0287776	0.0195718	0.144669	-0.00661071	0.0110541	0.551197	-0.0165723	0.0159228	0.300534
cg17308926	-0.0118552	0.0117874	0.317011	0.00821132	0.00665745	0.220376	0.00445231	0.0095897	0.643476
cg17308959	0.00267615	0.00408844	0.514281	-0.001734	0.00230913	0.454493	0.000223775	0.00332618	0.946498
cg17308981	0.00516034	0.0132788	0.698403	0.0056123	0.00749978	0.456054	-0.00749653	0.010803	0.489368
cg17309003	-0.047633	0.0243569	0.0533572	0.0247565	0.0137567	0.0750013	0.0367935	0.0198157	0.0663456
cg17309014	0.00215966	0.0106903	0.840319	-0.00377516	0.00603783	0.53326	-0.000360922	0.00869716	0.966983
cg17309074	-0.00361579	0.00721615	0.617446	-0.00704341	0.00407565	0.0871078	0.000514629	0.00587075	0.930326
cg17309077	-0.00379192	0.0214028	0.859741	0.00402571	0.0120882	0.739825	0.00658599	0.0174124	0.706074
cg17309085	0.020876	0.0233134	0.37274	0.00619764	0.0131673	0.638912	-0.0221796	0.0189668	0.245081
cg17309086	-0.0534574	0.0247828	0.0334481	0.0306178	0.0139972	0.0310896	0.0440421	0.0201622	0.0313184
cg17309090	0.0193168	0.0288753	0.505086	-0.0132143	0.0163086	0.419753	-0.0130088	0.0234917	0.581004
cg17309229	0.0077108	0.0111061	0.489145	0.00396486	0.00627266	0.528803	-0.00830325	0.00903543	0.36037
cg17309297	0.0144444	0.0072547	0.0492605	-0.00345818	0.00409742	0.400731	-0.0104995	0.00590212	0.0783499
cg17309319	-0.0402439	0.0195995	0.0427064	0.0219702	0.0110697	0.0499722	0.0199996	0.0159453	0.21273
cg17309322	-0.0065001	0.01676	0.69898	-0.00161906	0.00946598	0.864545	-0.00152757	0.0136352	0.911028
cg17309380	0.00206542	0.0128423	0.872559	0.00202397	0.00725326	0.7808	-0.003467	0.0104479	0.740722
cg17309384	0.0100668	0.00955111	0.294478	-0.00392144	0.00539442	0.468994	-0.0107389	0.00777038	0.170102
cg17309441	-0.00527152	0.00626639	0.402262	0.000980041	0.00353923	0.782434	0.00604715	0.00509806	0.238424
cg17309464	0.00826843	0.0113309	0.467298	-0.00234782	0.00639961	0.714508	-0.00792521	0.0092183	0.392038
cg17309545	-0.0196175	0.0157304	0.21533	-0.00155295	0.00888444	0.861602	0.0265991	0.0127975	0.0402802
cg17309592	-0.0184338	0.0150257	0.222829	0.00265929	0.00848642	0.754675	0.0136431	0.0122242	0.267121
cg17309610	0.00456863	0.0142598	0.749359	-0.000256059	0.00805387	0.974702	-0.0189219	0.0116012	0.106093
cg17309644	0.0149588	0.0139956	0.287775	-0.00410962	0.00790463	0.604306	-0.0135992	0.0113862	0.235219
cg17309711	0.0057704	0.00441232	0.194004	-0.000983309	0.00249206	0.694013	-0.00225996	0.00358968	0.53044
cg17309739	0.0352669	0.0285329	0.219411	-0.022618	0.0161153	0.163625	-0.0338563	0.0232132	0.147901
cg17309781	0.000183146	0.00394134	0.963032	-0.0024665	0.00222605	0.270566	0.00280381	0.0032065	0.384031
cg17309880	0.00339175	0.026831	0.899665	-0.00287523	0.015154	0.84991	-0.0119186	0.0218286	0.586301
cg17309904	-0.00536167	0.0256573	0.834903	-0.0051881	0.0144911	0.721098	-0.00231207	0.0208736	0.912029
cg17310037	0.0260078	0.00868334	0.00347356	-0.00397597	0.00490431	0.419497	-0.0201582	0.00706439	0.00527622
cg17310086	-0.0311095	0.0130617	0.0191629	-0.00214432	0.00737721	0.771919	0.0213168	0.0106265	0.0476118
cg17310105	-0.00528802	0.0148615	0.722741	0.00377168	0.00839373	0.654175	0.00309893	0.0120907	0.798252
cg17310109	-0.0532719	0.0282759	0.0625286	0.0120802	0.0159701	0.451209	0.0396191	0.023004	0.0881761
cg17310120	-0.00225789	0.0170569	0.89496	0.0111745	0.00963367	0.248892	0.00513376	0.0138768	0.712216
cg17310173	-0.0199072	0.0218609	0.364725	0.0202643	0.012347	0.103953	0.0368795	0.0177851	0.040738
cg17310215	0.018824	0.011604	0.107973	0.00369886	0.00655389	0.573788	-0.0198278	0.00944053	0.0382711
cg17310228	-0.0177754	0.0204333	0.386468	0.00118612	0.0115406	0.91835	0.00275393	0.0166236	0.868763
cg17310247	-0.000736016	0.0159955	0.963393	-0.00295979	0.00903419	0.743897	-0.0061139	0.0130133	0.639527
cg17310258	-0.0448913	0.0261508	0.0892049	0.0302894	0.0147698	0.0429595	0.0180528	0.0212751	0.398204
cg17310259	0.0103019	0.0264355	0.697604	0.0166757	0.0149307	0.266777	-0.00948128	0.0215068	0.660292
cg17310313	0.00599728	0.0136162	0.660579	-0.00299561	0.00769036	0.69773	0.00153858	0.0110775	0.88982
cg17310423	0.0358255	0.0236213	0.132572	-0.0134494	0.0133412	0.315885	-0.0132339	0.0192173	0.492673
cg17310427	-0.0216252	0.0237526	0.364828	0.0184849	0.0134154	0.171375	0.0123223	0.0193241	0.525178
cg17310466	0.010656	0.0115056	0.356639	0.00506339	0.00649833	0.43775	-0.0152747	0.0093605	0.105925
cg17310523	0.00115439	0.00267559	0.667087	-0.000385468	0.00151116	0.799195	7.61016e-06	0.00217674	0.997218
cg17310600	0.0180938	0.0238098	0.449122	-0.000138035	0.0134477	0.991831	-0.00956776	0.0193706	0.62246
cg17310601	0.00730372	0.0151809	0.631508	-0.011885	0.00857408	0.168845	0.002682	0.0123505	0.828537
cg17310611	0.00210745	0.00405387	0.604333	-3.00553e-05	0.00228961	0.989553	-0.000243662	0.00329806	0.941256
cg17310653	0.0794051	0.0467778	0.0927769	-0.0653076	0.0264199	0.0151633	-0.0587057	0.0380564	0.126152
cg17310654	0.0430219	0.020294	0.0365373	-0.0176901	0.0114619	0.125962	-0.0319923	0.0165103	0.0555359
cg17310682	0.0153271	0.0131753	0.247524	-0.0047029	0.00744134	0.528861	-0.0137273	0.0107188	0.203331
cg17310700	-0.0117795	0.0175229	0.503019	-0.00305195	0.00989688	0.758451	0.016303	0.0142559	0.255576
cg17310747	-0.00610206	0.00821077	0.459152	0.00907486	0.0046374	0.0532069	0.00281682	0.00667993	0.674179
cg17310754	0.00248753	0.0188002	0.895007	-0.0115687	0.0106183	0.278602	0.00304245	0.015295	0.84274
cg17310773	0.0011752	0.00394806	0.766588	0.00442328	0.00222985	0.0500907	-0.00304995	0.00321197	0.344673
cg17310882	0.0538294	0.0238764	0.0263904	-0.027298	0.0134853	0.0456626	-0.0403544	0.0194248	0.0403736
cg17310897	0.0377917	0.0290703	0.196648	-0.0410187	0.0164188	0.0141442	-0.0101787	0.0236504	0.667863
cg17310976	0.0017489	0.0155412	0.910631	0.000219814	0.00877758	0.980072	-0.00443675	0.0126436	0.726411
cg17310977	-0.0175369	0.0155733	0.262876	-0.000125947	0.0087957	0.988604	0.0167155	0.0126697	0.190134
cg17310981	-0.000123913	0.0301143	0.996725	0.0142243	0.0170084	0.405016	-0.00191924	0.0244997	0.937719
cg17310995	0.0141998	0.0159302	0.374912	-0.00280583	0.00899731	0.755815	-0.0152229	0.0129601	0.243003
cg17311012	0.000214869	0.0143211	0.98806	-0.0126281	0.00808847	0.121688	0.00676682	0.011651	0.562713
cg17311022	0.0399198	0.0273228	0.147204	-0.00855453	0.0154318	0.580606	-0.0241067	0.0222287	0.280809
cg17311063	0.0111561	0.0203407	0.584621	0.00735066	0.0114883	0.523772	-0.0153841	0.0165483	0.35484
cg17311074	0.0122332	0.0173608	0.482702	-0.000262243	0.00980531	0.978717	-0.0165621	0.014124	0.243791
cg17311081	0.000815011	0.00966458	0.932966	0.000308368	0.00545851	0.955064	-0.00488566	0.00786269	0.535797
cg17311122	0.0236813	0.0289018	0.414563	-0.0042884	0.0163236	0.793324	-0.00778299	0.0235132	0.741348
cg17311132	-0.0386918	0.0217179	0.0779176	-0.00296122	0.0122661	0.809739	0.0284102	0.0176687	0.111066
cg17311133	0.0115255	0.00994546	0.249326	-0.00020037	0.00561715	0.971617	-0.011261	0.00809119	0.167148
cg17311141	-0.00816581	0.0101377	0.422489	0.00901659	0.00572575	0.118538	0.0051534	0.00824763	0.533532
cg17311179	-0.0228593	0.015031	0.131527	0.00975182	0.00848944	0.253475	0.0143334	0.0122286	0.24399
cg17311250	0.00823523	0.0170088	0.629342	-0.00304213	0.00960647	0.752164	-0.00771712	0.0138376	0.578326
cg17311254	0.0089756	0.00824935	0.279247	-0.00314623	0.00465919	0.501092	-0.00718488	0.00671131	0.286995
cg17311290	0.00425684	0.0103906	0.682934	-0.00453455	0.00586858	0.44157	-0.00933697	0.00845336	0.272069
cg17311420	0.0209596	0.0118461	0.07995	-0.012604	0.00669062	0.0625524	-0.019654	0.00963747	0.044109
cg17311430	-0.000239957	0.0103121	0.981483	0.00263172	0.00582424	0.652371	0.00234185	0.0083895	0.780725
cg17311466	-0.0203724	0.0100217	0.0447742	0.016604	0.0056602	0.00417409	0.0166733	0.00815322	0.0435355
cg17311469	-0.0265234	0.0255173	0.301163	-0.00139255	0.014412	0.923222	0.00486606	0.0207598	0.815164
cg17311501	0.0208943	0.032589	0.522924	-0.0133451	0.0184061	0.470159	-0.00327126	0.026513	0.902056
cg17311528	-0.00772305	0.0102155	0.451456	0.00622375	0.00576968	0.28337	0.00487654	0.00831091	0.558712
cg17311564	0.000704132	0.00256862	0.784563	-0.00252161	0.00145074	0.0853253	-0.00136581	0.00208972	0.51491
cg17311574	0.0226293	0.020631	0.275391	1.82585e-05	0.0116523	0.998753	-0.00879497	0.0167845	0.601466
cg17311587	0.0834066	0.029437	0.00559235	-0.0475542	0.0166259	0.00517368	-0.0409734	0.0239487	0.0902667
cg17311626	0.0160434	0.0142263	0.262188	-0.00218105	0.00803497	0.78662	-0.013955	0.0115739	0.230826
cg17311683	-0.0148745	0.0123108	0.22986	0.0125376	0.00695308	0.0744344	0.0218344	0.0100155	0.0316479
cg17311725	-0.000939369	0.00296883	0.752364	-0.000463595	0.00167678	0.782763	0.0028642	0.00241531	0.238548
cg17311726	0.0122593	0.0199576	0.540464	0.00022283	0.011272	0.984268	-0.0190231	0.0162367	0.244193
cg17311784	0.0572678	0.0423626	0.179535	-0.000248192	0.0239262	0.991745	-0.0226174	0.0344644	0.513198
cg17311802	0.00639547	0.0106286	0.548748	0.000940572	0.00600298	0.875816	-0.00235436	0.00864697	0.785983
cg17311865	-0.0143265	0.012208	0.243426	0.00201933	0.006895	0.770242	0.00658176	0.00993188	0.509084
cg17311916	-0.0162139	0.0284599	0.570178	0.0103924	0.016074	0.519444	0.0221169	0.0231537	0.341817
cg17311921	0.00423548	0.0136641	0.757241	0.00103023	0.00771742	0.894076	-0.00270241	0.0111165	0.808437
cg17311927	0.00455991	0.00444852	0.307868	-0.000604502	0.0025125	0.81037	-0.000762048	0.00361913	0.833667
cg17312004	-0.0134549	0.024001	0.576353	-0.0123729	0.0135557	0.363614	0.0263048	0.0195262	0.181037
cg17312012	-0.0295591	0.0258445	0.255522	0.0253189	0.0145969	0.0859653	0.0286514	0.021026	0.176111
cg17312067	-0.0208396	0.0179705	0.249006	0.00380121	0.0101496	0.70883	0.00335046	0.01462	0.819215
cg17312152	0.0152081	0.0126897	0.233626	-0.00873444	0.00716706	0.225887	-0.00498643	0.0103238	0.630169
cg17312179	9.0385e-05	0.00302658	0.976236	-0.000448672	0.0017094	0.793507	-0.000722653	0.0024623	0.76977
cg17312241	-0.00895575	0.0558508	0.872934	0.0179794	0.0315443	0.57	0.0183912	0.0454378	0.686539
cg17312256	0.000360963	0.0124369	0.976905	0.01193	0.00702428	0.0926062	-0.00320627	0.0101181	0.752005
cg17312277	0.013624	0.0409115	0.739837	0.00770562	0.0231066	0.739483	-0.000613834	0.0332838	0.985323
cg17312282	-0.0271848	0.0482909	0.574762	-0.00147751	0.0272744	0.956909	-0.0134516	0.0392874	0.73279
cg17312370	-0.0291879	0.0173761	0.0961869	0.00284789	0.00981395	0.772286	0.0379921	0.0141365	0.00845829
cg17312424	-0.0100637	0.0212739	0.637227	0.011467	0.0120154	0.342251	-0.00433825	0.0173075	0.802604
cg17312492	0.000442485	0.0096076	0.96336	0.000756429	0.00542633	0.88942	-0.0089717	0.00781633	0.253839
cg17312501	0.0177372	0.0275421	0.521078	-0.000695541	0.0155557	0.964427	-0.00585401	0.0224071	0.794442
cg17312536	0.00860249	0.0124201	0.490182	-0.00166211	0.00701482	0.813196	-0.00198077	0.0101045	0.844993
cg17312546	-0.0551372	0.0314202	0.0824133	0.0222338	0.017746	0.213226	0.0304699	0.0255621	0.236141
cg17312580	-0.00219986	0.00647844	0.734909	-0.00190593	0.00365899	0.603619	0.00143553	0.00527058	0.785912
cg17312632	0.00437815	0.0259104	0.866166	-0.0133737	0.0146341	0.363025	0.00473912	0.0210796	0.822587
cg17312650	0.00559263	0.0122771	0.649734	-0.00334973	0.00693406	0.630113	-0.00152567	0.00998813	0.878911
cg17312673	0.00386171	0.0115012	0.737765	-0.00601605	0.00649583	0.356648	-0.00589478	0.00935689	0.530165
cg17312754	-0.0177072	0.0182369	0.33396	-0.00874752	0.0103001	0.397804	0.0100323	0.0148368	0.50052
cg17312945	0.00395016	0.0175163	0.82205	-0.00132048	0.00989314	0.894092	-0.00251536	0.0142505	0.860258
cg17313031	0.000625287	0.00842712	0.941003	0.00493466	0.0047596	0.30239	-0.00509724	0.00685594	0.458971
cg17313042	0.00765912	0.0103486	0.461	-0.00168011	0.00584482	0.774372	-0.0148449	0.00841914	0.080979
cg17313064	0.0102999	0.0124209	0.408985	-0.00687337	0.00701529	0.329612	-0.0133337	0.0101051	0.190079
cg17313080	-0.00781069	0.011988	0.516221	0.00209277	0.00677075	0.757909	0.00504785	0.0097529	0.605921
cg17313113	0.0105173	0.0115291	0.363879	-0.00956709	0.00651157	0.144969	-0.0161075	0.00937956	0.0890843
cg17313115	0.00663101	0.0164556	0.687853	0.00322205	0.00929406	0.729576	-0.00979429	0.0133876	0.466162
cg17313118	0.0150389	0.0135863	0.271042	-0.0206936	0.00767351	0.00824334	-0.0104692	0.0110533	0.345887
cg17313153	0.0251691	0.0158537	0.115601	-0.00809683	0.00895409	0.368075	-0.0358354	0.0128979	0.00654799
cg17313218	0.00161077	0.017169	0.925445	-0.00931917	0.00969695	0.338897	-0.00384047	0.0139679	0.783934
cg17313222	0.0117198	0.00919538	0.205488	-0.000272877	0.00519351	0.958204	-0.00733989	0.00748096	0.328938
cg17313244	-0.0109046	0.00734819	0.141021	-0.0011812	0.00415022	0.776543	0.00465704	0.00597817	0.437852
cg17313245	0.0262031	0.037032	0.480885	-0.0057754	0.0209155	0.783029	-0.043375	0.0301276	0.153137
cg17313262	-0.00624246	0.0125452	0.619881	0.0123354	0.00708545	0.0848322	-0.00104289	0.0102062	0.918821
cg17313269	-0.0464514	0.0238726	0.0545432	1.24493e-06	0.0134831	0.999927	0.0198594	0.0194217	0.309045
cg17313316	-0.0331483	0.0182314	0.0720893	0.00168007	0.010297	0.870728	0.026106	0.0148323	0.0815154
cg17313376	0.000956378	0.0126215	0.939753	0.0061875	0.00712855	0.387521	-0.00101347	0.0102683	0.921579
cg17313420	0.00084141	0.00391949	0.830468	0.000907393	0.00221371	0.682776	0.00104265	0.00318873	0.744379
cg17313432	0.0137839	0.0156903	0.381824	-0.0151227	0.00886183	0.0910812	-0.0142065	0.012765	0.268463
cg17313483	0.0018979	0.00341708	0.579876	-0.00134523	0.00192995	0.487436	-0.00271047	0.00277999	0.331965
cg17313494	0.00395929	0.0028315	0.16518	0.000318026	0.00159922	0.842782	-0.0039521	0.00230359	0.0893905
cg17313519	-0.000526938	0.024472	0.982865	-0.00764445	0.0138217	0.58147	-0.00598332	0.0199094	0.764411
cg17313547	-0.00225618	0.01463	0.877756	0.00490431	0.00826293	0.554193	-0.00294306	0.0119023	0.805218
cg17313552	-0.0172217	0.040007	0.667801	0.0128569	0.0225958	0.570661	0.0197092	0.032548	0.546218
cg17313577	0.00150796	0.00291666	0.606311	0.000483011	0.00164732	0.769981	-0.000586325	0.00237287	0.805352
cg17313621	-0.00204513	0.00982567	0.83555	-0.00104348	0.00554949	0.851241	0.00540362	0.00799374	0.500644
cg17313709	0.0789381	0.0434907	0.0725739	-0.0283343	0.0245633	0.251503	-0.0497729	0.0353821	0.162672
cg17313886	0.0858657	0.122365	0.484517	-0.124078	0.069111	0.0756808	0.0523147	0.0995506	0.600416
cg17313986	-0.0254459	0.0392519	0.518325	0.000248601	0.0221693	0.991076	-0.00133997	0.0319337	0.966615
cg17314000	-0.00778374	0.0110196	0.481644	0.00189419	0.00622382	0.76151	0.00783552	0.00896507	0.384252
cg17314034	0.0866453	0.0495816	0.083678	-0.0749146	0.0280035	0.00875348	-0.0476786	0.0403375	0.240068
cg17314065	0.00292304	0.0030047	0.333036	-0.000572852	0.00169704	0.736417	-0.000944127	0.00244449	0.700167
cg17314070	-0.00717498	0.0242496	0.767947	-0.0155083	0.013696	0.260263	-0.00554224	0.0197284	0.779359
cg17314160	-0.0284927	0.0138045	0.0416583	0.00631034	0.00779671	0.420269	0.015968	0.0112307	0.158256
cg17314180	-0.019967	0.0167634	0.236488	-0.00323794	0.00946789	0.733089	0.0224082	0.013638	0.103572
cg17314228	-0.0212458	0.0211807	0.318296	0.00367327	0.0119628	0.759451	0.0204537	0.0172317	0.238105
cg17314257	0.00124688	0.0100551	0.901565	-0.0125426	0.00567905	0.0295348	0.00501508	0.00818036	0.541255
cg17314273	0.0133995	0.00968505	0.169649	-0.0017148	0.00547007	0.754576	-0.00781837	0.00787934	0.323513
cg17314277	-0.0491569	0.0321344	0.129305	0.0286629	0.0181493	0.117495	0.0483874	0.0261431	0.0672008
cg17314407	-0.038135	0.0257526	0.141862	0.0224948	0.014545	0.12519	0.016801	0.0209512	0.424546
cg17314419	0.00350535	0.00628796	0.578478	0.00139704	0.00355141	0.694896	-0.0025967	0.00511562	0.612873
cg17314472	-0.0128785	0.00807295	0.113874	0.00636892	0.00455957	0.165621	0.0086911	0.00656781	0.188819
cg17314478	0.00817938	0.023632	0.729999	-0.0124693	0.0133472	0.352487	0.00268164	0.019226	0.889357
cg17314482	-0.00511046	0.0278654	0.854865	0.00426732	0.0157383	0.786851	-0.00381838	0.0226701	0.86659
cg17314507	-0.0261932	0.0202284	0.198406	0.0171918	0.0114249	0.1356	0.0241511	0.0164569	0.145433
cg17314520	-0.000243861	0.0167761	0.988432	-0.00365638	0.00947504	0.70041	0.000618018	0.0136483	0.963975
cg17314538	-0.00928929	0.011975	0.439782	0.00701425	0.00676344	0.30225	0.0101183	0.00974237	0.301554
cg17314545	-0.00612088	0.00809592	0.451436	0.00376278	0.00457254	0.412557	0.00625549	0.00658649	0.344578
cg17314566	0.0194059	0.0136555	0.158462	-0.00985622	0.00771257	0.204289	-0.0155568	0.0111095	0.164578
cg17314580	-0.0900455	0.108125	0.406989	0.117982	0.0610686	0.0562532	0.000602424	0.087966	0.99455
cg17314670	-0.00106822	0.0212875	0.960081	0.00473309	0.0120231	0.694682	0.0117355	0.0173186	0.499607
cg17314673	0.00183879	0.00290871	0.52875	-0.00216769	0.00164282	0.190081	0.000957864	0.0023664	0.686523
cg17314776	-0.00140517	0.00708604	0.84322	0.00205909	0.00400216	0.608065	0.00320331	0.0057649	0.579711
cg17314785	0.0374692	0.0101964	0.000388402	-0.00361048	0.00575889	0.532156	-0.0231662	0.00829537	0.00628672
cg17314888	0.024945	0.029298	0.396609	-0.0130066	0.0165474	0.43375	-0.0142457	0.0238356	0.551443
cg17314894	-0.016128	0.0281443	0.567926	0.00574229	0.0158958	0.718693	0.0174174	0.022897	0.448671
cg17314961	-0.0102926	0.0193537	0.596059	0.0111166	0.0109309	0.311663	0.0080353	0.0157454	0.610969
cg17314998	0.000347966	0.010447	0.973497	0.00772558	0.00590043	0.193486	-0.00461605	0.00849925	0.588285
cg17315014	0.000751452	0.0445897	0.986588	0.0139603	0.0251841	0.580615	0.004745	0.0362763	0.8962
cg17315106	-0.0257644	0.0218997	0.242255	0.0072831	0.0123688	0.557332	0.0242017	0.0178166	0.177463
cg17315135	0.000107223	0.00297964	0.971367	0.000282314	0.00168288	0.867121	-0.000112566	0.0024241	0.963057
cg17315137	-0.00821498	0.0410138	0.841663	-0.0136802	0.0231644	0.556166	-0.00424764	0.033367	0.898963
cg17315175	0.0058346	0.00957992	0.543904	-0.00106959	0.00541069	0.843704	-0.00226197	0.00779381	0.772256
cg17315219	-0.000511927	0.0283913	0.985651	0.0107801	0.0160353	0.502992	-0.0162959	0.0230979	0.482165
cg17315247	0.00171152	0.0238018	0.942822	0.00213824	0.0134431	0.873951	-0.00669527	0.0193641	0.730267
cg17315281	0.00275755	0.0227529	0.903784	-0.018539	0.0128507	0.152309	0.0200786	0.0185108	0.280716
cg17315293	-0.0155031	0.0121858	0.206306	0.0107144	0.00688251	0.122751	0.00446937	0.00991387	0.653115
cg17315310	0.0158974	0.0238855	0.507252	0.00158331	0.0134904	0.906811	-0.0161391	0.0194322	0.408256
cg17315331	-0.00173212	0.00286118	0.546323	0.0011589	0.00161598	0.474989	0.00111599	0.00232774	0.632699
cg17315383	-0.0100922	0.0137318	0.464124	0.0134541	0.00775567	0.0859298	0.00185935	0.0111716	0.868158
cg17315417	0.000238958	0.00975635	0.980509	0.00667641	0.00551034	0.228573	-0.00489076	0.00793735	0.539211
cg17315426	-0.0148088	0.0115908	0.204396	0.00296936	0.00654643	0.65113	0.0111606	0.00942978	0.239457
cg17315453	0.0101782	0.00842832	0.230098	0.000613198	0.00476028	0.897767	-0.00832127	0.00685692	0.227833
cg17315454	-0.0111411	0.0437862	0.799685	-0.0126068	0.0247302	0.611358	-0.0154725	0.0356226	0.664991
cg17315457	-0.0021725	0.0203822	0.915334	0.00163255	0.0115118	0.887517	-0.00151491	0.0165821	0.927394
cg17315500	-0.00457514	0.00484338	0.347177	-0.000350097	0.00273552	0.898425	0.00317291	0.00394037	0.422635
cg17315604	-0.00386511	0.0231065	0.867499	-0.00198731	0.0130504	0.87928	0.00302961	0.0187984	0.872297
cg17315611	0.0084967	0.00615957	0.170901	-0.00585614	0.0034789	0.0954938	-0.00365147	0.00501116	0.467943
cg17315639	0.0128348	0.00938608	0.174619	0.000182294	0.00530122	0.972638	-0.0168906	0.00763611	0.0292944
cg17315664	-0.00643708	0.013443	0.633118	0.00666083	0.00759255	0.382478	0.0103768	0.0109367	0.345049
cg17315679	-0.00440643	0.00783995	0.575367	-0.000131023	0.00442797	0.976454	0.00318046	0.00637824	0.619149
cg17315693	-0.079052	0.0401196	0.0516132	0.0449654	0.0226594	0.0500066	0.0493748	0.0326396	0.133567
cg17315732	-0.0115411	0.0101069	0.256275	0.00434935	0.00570832	0.447931	-0.00309664	0.00822253	0.707282
cg17315801	0.015726	0.0074046	0.0362033	-0.000928599	0.00418209	0.824743	-0.0144213	0.00602407	0.0185711
cg17315809	0.00724117	0.00803441	0.369655	0.00147076	0.0045378	0.746544	-0.00494185	0.00653645	0.451435
cg17315814	-0.00376459	0.01094	0.7315	-0.00396323	0.00617888	0.52275	0.00280227	0.00890034	0.753545
cg17315873	-0.00619311	0.013939	0.657805	-0.00738126	0.00787269	0.350766	-0.00158082	0.0113402	0.88942
cg17315908	-0.0014665	0.00240308	0.543103	0.00066146	0.00135725	0.627096	0.00110673	0.00195504	0.572628
cg17315929	-0.0213846	0.0339754	0.530543	0.00913405	0.0191892	0.635133	0.00609461	0.0276409	0.825947
cg17315964	0.0114507	0.0144825	0.431051	-0.0115982	0.00817963	0.159382	-0.00353439	0.0117823	0.764832
cg17315967	0.0110727	0.0164708	0.502998	-0.00452956	0.00930262	0.627408	-0.00488762	0.0133999	0.716084
cg17316030	0.00678803	0.0261856	0.796003	-0.0112369	0.0147895	0.449202	-0.00178234	0.0213034	0.933494
cg17316073	-0.00652493	0.0262065	0.803896	-0.00313708	0.0148013	0.832589	-0.00785458	0.0213204	0.713365
cg17316078	-0.0150798	0.0172963	0.38542	-0.00224257	0.00976885	0.818909	0.0173569	0.0140715	0.220348
cg17316095	-0.0153818	0.0307518	0.618062	0.00954908	0.0173685	0.583712	0.0101004	0.0250184	0.687299
cg17316096	0.00763628	0.0268309	0.776545	-0.0068451	0.015154	0.652481	-0.00251835	0.0218285	0.908388
cg17316107	-0.00748689	0.00779814	0.339374	0.00792222	0.00440435	0.0751405	0.00682045	0.00634423	0.284986
cg17316126	-0.00371496	0.0474081	0.9377	-0.0110976	0.0267759	0.67944	-0.0121393	0.0385692	0.753627
cg17316134	0.0104931	0.0209239	0.617151	-6.54567e-05	0.0118177	0.995592	-0.000171369	0.0170228	0.991988
cg17316152	-0.00130867	0.0116568	0.910841	-4.58657e-06	0.0065837	0.999446	-0.00148124	0.00948346	0.876203
cg17316185	-0.0027005	0.00452569	0.552081	-0.00386993	0.00255609	0.133244	0.0025133	0.00368191	0.496464
cg17316300	-0.0175833	0.0318881	0.582611	0.0202578	0.0180103	0.263424	0.018788	0.0259428	0.470664
cg17316316	0.0173569	0.00830523	0.0392183	-0.000905559	0.00469076	0.847318	-0.0124292	0.00675678	0.0688668
cg17316346	0.00302098	0.0075795	0.691075	0.003538	0.00428087	0.410547	-0.00233182	0.00616636	0.706136
cg17316414	0.0247567	0.0125867	0.0520224	-0.000175323	0.00710889	0.980374	-0.0259456	0.01024	0.0128698
cg17316435	-0.00118127	0.0121813	0.922945	-0.00273411	0.00687994	0.691934	0.00565251	0.00991018	0.56973
cg17316475	-0.00031072	0.0544846	0.995461	0.0198309	0.0307727	0.5208	-0.00309554	0.0443263	0.944467
cg17316508	-0.0152121	0.0380716	0.690347	0.00810346	0.0215027	0.707094	0.0147756	0.0309734	0.634396
cg17316564	0.0249532	0.0379349	0.512215	-0.0175469	0.0214254	0.414788	0.0096152	0.0308622	0.756042
cg17316656	0.00247946	0.0109603	0.821499	0.0048616	0.00619031	0.434139	-0.00314498	0.0089168	0.725069
cg17316679	-0.0315644	0.0150514	0.038558	0.00370657	0.00850096	0.663782	0.0130541	0.0122452	0.289016
cg17316718	0.102035	0.0313434	0.0015553	-0.0398134	0.0177026	0.0267503	-0.079811	0.0254996	0.00230434
cg17316747	-0.0206729	0.027286	0.450486	0.00101693	0.015411	0.947522	0.0184977	0.0221987	0.406715
cg17316750	-8.09518e-05	0.00422527	0.984753	0.000725164	0.00238641	0.76187	-0.000450501	0.0034375	0.896001
cg17316760	-0.0148978	0.0387415	0.701409	-0.00844208	0.021881	0.700468	-0.00535258	0.0315184	0.865498
cg17316763	-0.00206686	0.00331907	0.534914	0.00285999	0.0018746	0.130316	0.000622943	0.00270025	0.81803
cg17316784	0.0171472	0.021536	0.427833	0.00297552	0.0121634	0.807256	-0.0109322	0.0175208	0.534105
cg17316862	0.00700192	0.022152	0.75261	0.000108916	0.0125113	0.993072	0.00542434	0.0180219	0.764063
cg17316874	-0.0343068	0.011822	0.00458029	0.0103216	0.006677	0.125367	0.0299115	0.00961786	0.00245014
cg17316890	-0.00399493	0.0342757	0.907453	-0.000414534	0.0193588	0.98296	-0.00831652	0.0278852	0.766151
cg17316917	-0.0938758	0.0628687	0.138596	0.0695469	0.0355079	0.0529986	0.0411014	0.0511473	0.423579
cg17316918	0.00771128	0.0100302	0.443856	0.00314949	0.005665	0.579507	0.000658812	0.00816012	0.935817
cg17316947	-0.0456058	0.0340543	0.1836	0.0377798	0.0192337	0.0523338	0.0164703	0.0277051	0.553558
cg17316966	0.00315744	0.0121635	0.79573	0.00917908	0.0068699	0.184601	-0.011281	0.00989571	0.257069
cg17317000	0.00676754	0.0105591	0.523071	-0.00519655	0.00596373	0.385688	-5.69492e-05	0.00859043	0.994724
cg17317003	-0.00433032	0.0208335	0.835775	0.00529514	0.0117667	0.653696	0.00171192	0.0169492	0.919755
cg17317007	-0.0039835	0.0293178	0.8922	-0.00384834	0.0165586	0.816706	-0.00998016	0.0238517	0.676552
cg17317023	-0.00672222	0.00845809	0.428669	-0.0093054	0.00477709	0.0542854	0.00451841	0.00688114	0.512953
cg17317028	-0.0137858	0.016026	0.39177	0.01033	0.00905142	0.256546	0.00710801	0.0130381	0.586873
cg17317029	0.0149527	0.0148895	0.317733	-0.00380911	0.0084095	0.651584	-0.0108975	0.0121134	0.370529
cg17317101	0.0090354	0.0220685	0.683121	0.000790777	0.0124642	0.949542	-0.0101923	0.017954	0.571543
cg17317180	0.00340313	0.00256269	0.187279	-0.00132049	0.0014474	0.363838	-0.00231319	0.0020849	0.26993
cg17317266	-0.00697767	0.00892518	0.436219	0.00383739	0.0050409	0.448335	-0.00302388	0.00726114	0.677994
cg17317274	0.0394818	0.0136931	0.0048369	-0.0065748	0.00773379	0.39732	-0.0127093	0.0111401	0.256708
cg17317280	-0.0141347	0.0105782	0.184577	0.00568328	0.00597454	0.343817	-0.000765451	0.008606	0.929308
cg17317338	4.1528e-05	0.00764676	0.995678	-0.00147435	0.00431885	0.733551	0.0014788	0.00622107	0.812604
cg17317359	0.00348415	0.00617208	0.573702	0.00166167	0.00348596	0.634654	-0.00622153	0.00502133	0.218298
cg17317362	0.00902854	0.0227341	0.69213	-0.00903498	0.0128401	0.483317	0.004139	0.0184955	0.823391
cg17317383	0.00205241	0.0220249	0.925946	0.00700034	0.0124396	0.574892	-0.00206785	0.0179185	0.908362
cg17317391	0.0214937	0.0329841	0.516159	-0.00844778	0.0186293	0.651215	-0.011677	0.0268345	0.664411
cg17317439	0.00297532	0.00530669	0.5763	-0.000670146	0.00299719	0.823541	-0.00158108	0.0043173	0.71499
cg17317475	-0.00977553	0.0186169	0.600708	0.00527126	0.0105148	0.617271	-0.00419011	0.0151459	0.782632
cg17317548	-0.00464963	0.0149309	0.756151	-0.00248524	0.00843292	0.768841	0.0180665	0.0121472	0.140144
cg17317557	0.00165977	0.00955231	0.862416	-0.000175768	0.0053951	0.974076	0.00196896	0.00777135	0.800519
cg17317561	0.0190927	0.0179443	0.289944	0.00759684	0.0101349	0.455306	-0.0226007	0.0145987	0.124814
cg17317613	0.017751	0.0268708	0.510414	0.00497142	0.0151765	0.743933	-0.01009	0.0218609	0.645425
cg17317635	-0.00735253	0.0125169	0.55828	-0.00575908	0.00706947	0.417254	-0.00436844	0.0101832	0.668875
cg17317761	0.0316997	0.0233605	0.177906	0.0113814	0.0131939	0.39045	-0.0414574	0.0190051	0.0315469
cg17317764	0.00114418	0.0346558	0.973729	-0.00925747	0.0195734	0.637293	-0.0117517	0.0281945	0.67773
cg17317811	0.00850688	0.00785147	0.281256	-0.00523461	0.00443447	0.240684	-0.00446626	0.00638761	0.486079
cg17317834	-0.0380033	0.0266322	0.156767	0.0323037	0.0150418	0.0342117	0.0157379	0.0216668	0.469351
cg17317859	0.0139918	0.0372758	0.708205	0.00411001	0.0210532	0.845625	0.000985807	0.030326	0.974134
cg17317861	0.0107998	0.0104629	0.304517	0.00137999	0.00590938	0.81584	-0.0171265	0.00851214	0.0469644
cg17317869	0.00997131	0.0197948	0.615579	-6.72009e-05	0.01118	0.995216	-0.00731162	0.0161042	0.650819
cg17317895	0.0361044	0.0259951	0.168014	-0.0119617	0.0146819	0.417204	-0.015267	0.0211485	0.472077
cg17317920	0.00698604	0.0113999	0.541417	0.00834474	0.0064386	0.198003	-0.0101356	0.00927445	0.27714
cg17317962	-0.00128833	0.00806836	0.873464	0.00252531	0.00455697	0.580729	0.00159104	0.00656407	0.808987
cg17317964	0.0160931	0.0139709	0.252164	-0.00560037	0.00789069	0.479548	-0.00352899	0.0113661	0.756853
cg17318058	-0.0135911	0.0175632	0.440887	0.0166184	0.00991961	0.0970626	-0.00288718	0.0142887	0.840288
cg17318081	-0.00987793	0.0225675	0.662563	-0.00289407	0.012746	0.820853	0.0017276	0.0183599	0.925225
cg17318087	0.00856497	0.0107848	0.429016	0.00244013	0.00609122	0.689588	-0.00948218	0.00877407	0.28248
cg17318134	-0.00081336	0.0192481	0.96638	-0.0104326	0.0108712	0.339593	-0.00945221	0.0156594	0.547497
cg17318138	0.00617878	0.005203	0.237885	-0.0055864	0.00293863	0.0602373	-0.00407447	0.00423294	0.338136
cg17318204	-0.0103602	0.0123353	0.403016	0.00828354	0.0069669	0.237318	0.00424282	0.0100354	0.673379
cg17318210	-0.00485429	0.0187849	0.796629	0.0153284	0.0106096	0.151714	-0.0117063	0.0152826	0.445524
cg17318222	-0.00742809	0.0179444	0.679815	-0.00552671	0.0101349	0.586776	0.0184134	0.0145988	0.210196
cg17318297	-0.00301614	0.00374038	0.421981	0.00138878	0.00211255	0.51247	0.00342222	0.00304302	0.263499
cg17318344	-0.00203298	0.00490392	0.679368	-0.00335678	0.00276971	0.228441	0.00435553	0.00398961	0.277635
cg17318391	0.00236297	0.00831372	0.776837	-0.000745956	0.00469555	0.874103	0.00306028	0.00676369	0.65194
cg17318393	-0.0346827	0.0167349	0.0408463	0.00364081	0.0094518	0.700926	0.0223759	0.0136148	0.103485
cg17318406	0.0433455	0.0520392	0.406904	-0.0128681	0.0293915	0.662483	-0.0464714	0.0423368	0.275043
cg17318467	-0.00241969	0.00284776	0.397572	-0.000884345	0.0016084	0.583688	0.00335077	0.00231681	0.151288
cg17318480	0.0166432	0.0231298	0.473509	-0.00824975	0.0130636	0.529179	-0.005578	0.0188174	0.76753
cg17318529	-0.00247306	0.00637195	0.698771	-0.00397977	0.00359885	0.271502	0.00243625	0.00518395	0.639428
cg17318576	-0.0270867	0.02179	0.216805	0.0223429	0.0123069	0.072509	0.0137652	0.0177274	0.439329
cg17318580	0.00778409	0.0363829	0.831031	0.00330094	0.0205489	0.872709	0.00642159	0.0295995	0.828699
cg17318632	-0.000376584	0.00686008	0.956334	0.00580501	0.00387454	0.137284	-0.00305484	0.00558107	0.585378
cg17318642	-0.00110889	0.0120717	0.926998	-0.00210062	0.00681806	0.758663	-0.00164604	0.00982105	0.867241
cg17318645	-0.00295486	0.00419359	0.482722	-0.00339124	0.00236852	0.155384	0.00578321	0.00341173	0.0932321
cg17318668	0.0328566	0.0117618	0.00627166	-0.00221681	0.006643	0.739314	-0.0168183	0.00956888	0.0819382
cg17318716	0.00711328	0.00731151	0.333004	-0.000743851	0.00412951	0.857422	-0.00658708	0.00594833	0.270839
cg17318719	-0.00624483	0.0370214	0.866394	-0.0168728	0.0209095	0.421653	-0.00411974	0.030119	0.891484
cg17318748	0.0298446	0.0330145	0.36822	-0.0323381	0.0186464	0.086013	-0.00539297	0.0268592	0.841281
cg17318819	0.00638271	0.00351019	0.0720672	-0.0016824	0.00198254	0.398166	-0.00689743	0.00285574	0.0175765
cg17318853	0.00111209	0.0272891	0.967576	0.0103583	0.0154128	0.503127	0.00726382	0.0222012	0.744229
cg17318854	0.0179253	0.0187136	0.340483	-0.00982155	0.0105693	0.355044	-0.00372929	0.0152246	0.807006
cg17318863	-0.0117982	0.0116512	0.313736	0.0103943	0.00658055	0.117431	0.0101645	0.00947892	0.286206
cg17318864	0.0342367	0.0150985	0.0255521	-0.00755572	0.00852755	0.377767	-0.0252208	0.0122835	0.0427142
cg17318924	-0.031657	0.0213239	0.140866	0.00548709	0.0120437	0.649686	0.0210207	0.0173482	0.228545
cg17318943	0.00337568	0.0124719	0.787219	-0.00317361	0.00704407	0.653319	0.000356292	0.0101466	0.97206
cg17318990	0.00566402	0.00441048	0.202093	2.13787e-05	0.00249102	0.99317	-0.00504532	0.00358817	0.162858
cg17318995	-0.0760699	0.0371633	0.0433436	0.0438868	0.0209896	0.0391261	0.036608	0.0302344	0.228882
cg17319007	-0.00277552	0.0125132	0.824925	0.0139074	0.00706738	0.0519134	-0.00283902	0.0101802	0.780926
cg17319011	0.00039222	0.00931998	0.966518	0.00652082	0.00526388	0.218384	0.00114985	0.00758234	0.879775
cg17319083	0.00156004	0.00433365	0.719634	-0.000852785	0.00244763	0.728277	-0.00170025	0.00352567	0.630704
cg17319100	0.00636815	0.0121788	0.602231	0.00184416	0.00687851	0.789183	-0.0140928	0.00990812	0.1581
cg17319108	0.0376639	0.017981	0.0387817	-0.0145156	0.0101556	0.156092	-0.0185961	0.0146286	0.20666
cg17319290	0.000136112	0.00644113	0.983184	-0.00434755	0.00363792	0.234946	0.00185776	0.00524022	0.723712
cg17319307	-0.00466073	0.0116757	0.690627	-0.00480456	0.00659435	0.467992	0.00639424	0.00949881	0.502428
cg17319365	0.00311094	0.00229061	0.177542	-0.000234224	0.00129373	0.856706	-0.00251557	0.00186354	0.180163
cg17319374	-0.00150672	0.0121381	0.901465	-0.00695482	0.00685554	0.312851	-0.00338255	0.00987503	0.732682
cg17319467	-0.0102102	0.0139761	0.466798	-0.00564725	0.00789364	0.476052	0.00710068	0.0113704	0.533757
cg17319470	0.00829216	0.0566349	0.883895	0.0212539	0.0319871	0.507962	0.0042807	0.0460757	0.926168
cg17319486	0.00126717	0.0131412	0.923378	-0.00202337	0.00742209	0.785723	-0.00677187	0.0106911	0.527941
cg17319517	0.00391316	0.00897155	0.66367	0.00497856	0.00506709	0.328259	-0.00329123	0.00729887	0.653041
cg17319576	-0.00985918	0.0114025	0.389343	0.00110322	0.00644009	0.864337	0.00868023	0.0092766	0.351722
cg17319581	-0.0182616	0.0116943	0.12161	0.00627195	0.00660489	0.344655	0.0163476	0.00951398	0.0889043
cg17319598	0.0220356	0.0242429	0.365606	-0.0223395	0.0136923	0.105986	-0.0238524	0.019723	0.229429
cg17319601	0.000373342	0.0250494	0.988139	-0.000248173	0.0141478	0.98604	0.00366624	0.0203791	0.857601
cg17319605	0.0129774	0.0424376	0.760406	0.00625369	0.0239686	0.794708	0.0060692	0.0345254	0.860822
cg17319708	-0.0337385	0.0294666	0.255009	0.0249895	0.0166426	0.136432	0.0310036	0.0239728	0.198954
cg17319718	0.00652144	0.00480382	0.177724	-9.09171e-05	0.00271318	0.973336	-0.00743538	0.00390818	0.0600396
cg17319734	0.00679719	0.00984052	0.491365	0.00306034	0.00555788	0.583139	-0.00854457	0.00800583	0.288461
cg17319774	-0.00604749	0.0127735	0.636951	-0.00014998	0.0072144	0.983456	0.00584288	0.0103919	0.575229
cg17319787	-0.000617187	0.00388626	0.874143	-0.000112081	0.00219494	0.959379	0.00233221	0.00316169	0.462493
cg17319788	-0.0153148	0.0150831	0.312434	0.0158804	0.00851886	0.0652947	0.0193843	0.0122709	0.1174
cg17319795	-0.00899205	0.0396561	0.82109	-0.00482309	0.0223976	0.82995	-0.014577	0.0322625	0.652393
cg17319849	0.00347176	0.0028882	0.232242	-0.000474858	0.00163124	0.771589	-0.0026682	0.00234972	0.258919
cg17319889	-0.00291799	0.0149284	0.845433	0.00676792	0.0084315	0.424094	0.0060681	0.0121451	0.618453
cg17319891	-0.0136217	0.0234498	0.562651	0.00433583	0.0132444	0.744085	-0.00430234	0.0190778	0.822048
cg17319894	0.000106873	0.00374257	0.977277	-0.000372813	0.00211379	0.860366	0.00184538	0.00304479	0.545865
cg17319956	-0.0378907	0.0247221	0.128581	0.00957285	0.0139629	0.494591	0.0229187	0.0201129	0.25727
cg17319998	0.0261293	0.0167239	0.121419	-0.0126895	0.00944557	0.182235	-0.00370364	0.0136058	0.786033
cg17320136	-0.0550872	0.0267737	0.0422928	0.0208285	0.0151217	0.171529	0.0349172	0.021782	0.112146
cg17320185	0.00706982	0.00730398	0.335457	0.00214108	0.00412525	0.604919	-0.00210562	0.00594221	0.723838
cg17320194	-0.0091872	0.00804318	0.25614	0.0033566	0.00454275	0.461739	0.00973092	0.00654359	0.140201
cg17320217	-0.00383067	0.0111628	0.732209	0.00299936	0.00630468	0.635321	-0.00236449	0.00908155	0.795131
cg17320237	0.0024362	0.00401289	0.545192	-0.00345049	0.00226646	0.131125	0.0004518	0.00326471	0.890217
cg17320255	0.0214971	0.032462	0.509382	-0.0346082	0.0183344	0.0620367	-0.0270584	0.0264097	0.308092
cg17320269	0.0135273	0.0161607	0.404601	-0.00399444	0.00912746	0.662619	-0.000781784	0.0131476	0.952705
cg17320282	-0.00523652	0.0100104	0.602079	0.00797577	0.00565382	0.161504	0.00620587	0.00814402	0.447881
cg17320316	0.0170604	0.0143541	0.237493	-0.00441635	0.00810711	0.587163	-0.0120784	0.0116779	0.303542
cg17320378	-0.0293373	0.0341606	0.392545	0.0011584	0.0192938	0.952246	0.0166391	0.0277916	0.550749
cg17320403	-0.0351	0.0276766	0.207724	0.0214981	0.0156316	0.172175	0.0389304	0.0225165	0.0869634
cg17320454	-0.00186985	0.00353807	0.598352	-0.00120246	0.00199829	0.548733	0.00235015	0.00287842	0.416212
cg17320537	0.0215256	0.00861052	0.0140827	-0.00245035	0.00486318	0.615493	-0.0176899	0.00700515	0.013165
cg17320562	0.00404034	0.0119214	0.735399	0.00974137	0.00673316	0.151151	-0.00761335	0.00969874	0.434357
cg17320574	0.000235815	0.00323791	0.94209	-0.00174019	0.00182876	0.343656	0.00214255	0.00263423	0.417988
cg17320669	-0.0233522	0.0640045	0.716007	0.0328554	0.0361494	0.365645	0.0202127	0.0520713	0.69873
cg17320698	0.0180133	0.0326765	0.582709	0.00213628	0.0184555	0.908085	3.25428e-05	0.0265842	0.999026
cg17320702	0.0182357	0.0158641	0.253151	-0.00471478	0.00895999	0.599935	-0.0137188	0.0129064	0.290417
cg17320707	-0.0384648	0.0328861	0.244984	0.0293016	0.0185739	0.117887	0.0175	0.0267547	0.514585
cg17320738	0.0126417	0.0278152	0.650483	-0.0205497	0.0157099	0.193909	-0.0110727	0.0226293	0.625716
cg17320804	-0.00453274	0.0285564	0.874209	0.00319608	0.0161285	0.843328	-0.00150734	0.0232322	0.948401
cg17320856	-0.0182523	0.0168611	0.281682	-0.00184047	0.00952307	0.847152	0.022382	0.0137175	0.105964
cg17320866	0.0183823	0.0101181	0.0723103	-0.00543344	0.00571468	0.344052	-0.0176397	0.00823168	0.0345972
cg17320944	0.000566968	0.0106361	0.957596	-0.0004353	0.00600719	0.942381	-0.00281919	0.00865303	0.745267
cg17321004	0.00841522	0.00846898	0.32284	-0.00321918	0.00478324	0.502523	-0.00523905	0.00689	0.44885
cg17321214	7.56421e-05	0.00424692	0.985826	-0.00405291	0.00239864	0.0942706	-0.000912423	0.00345511	0.792273
cg17321235	-0.0116282	0.00986966	0.24158	0.0042398	0.00557434	0.448727	0.002999	0.00802953	0.709586
cg17321267	0.00790784	0.0188854	0.676332	0.0111307	0.0106664	0.299269	0.00340361	0.0153644	0.825144
cg17321296	-0.00222465	0.0476672	0.962871	0.0126164	0.0269222	0.640377	0.00491155	0.0387799	0.899475
cg17321329	0.00347881	0.0220115	0.874746	0.00621189	0.012432	0.618427	-0.0219597	0.0179076	0.223033
cg17321346	-0.0237534	0.0451863	0.6003	-0.00737627	0.025521	0.773171	-0.000357382	0.0367616	0.992263
cg17321348	-0.0490876	0.0334314	0.145223	0.0195455	0.0188819	0.303149	0.0363905	0.0271983	0.184004
cg17321362	0.00667429	0.0108654	0.540461	0.00197829	0.00613674	0.747861	-0.010726	0.00883964	0.227895
cg17321385	-0.0650664	0.0270798	0.0181542	0.0257209	0.0152945	0.0958104	0.0385279	0.022031	0.0834551
cg17321476	-0.0176777	0.0211485	0.405254	0.00875229	0.0119446	0.465464	0.00903538	0.0172055	0.600668
cg17321480	0.00458299	0.0206157	0.824538	0.00795249	0.0116436	0.496224	-0.00422522	0.016772	0.80163
cg17321607	0.00428204	0.0101796	0.674933	-0.00661437	0.0057494	0.25276	0.00479904	0.0082817	0.563598
cg17321617	0.0114062	0.0107664	0.292007	-0.00678912	0.00608079	0.266944	-0.00746108	0.00875905	0.396394
cg17321656	0.00302676	0.00229477	0.19025	-0.00215038	0.00129608	0.100284	-0.000793694	0.00186693	0.671671
cg17321668	0.00321086	0.00618957	0.605102	-0.00182643	0.00349584	0.60253	0.00143462	0.00503557	0.776325
cg17321692	0.0266732	0.0265471	0.317491	-0.0248962	0.0149937	0.100021	-0.00526642	0.0215976	0.807862
cg17321723	0.00676621	0.0120744	0.576502	-0.00118052	0.00681957	0.862924	-0.00553051	0.00982322	0.574718
cg17321814	0.0117763	0.00622787	0.0615908	-0.00215531	0.00351747	0.541465	-0.00717853	0.00506673	0.159713
cg17321883	-0.00653606	0.00528517	0.219162	-0.00126367	0.00298504	0.672978	0.00314387	0.00429979	0.466421
cg17321888	-0.0312001	0.0136851	0.0247835	0.0142118	0.00772927	0.0689877	0.0236553	0.0111336	0.0361291
cg17321915	-0.00832084	0.00701292	0.238292	0.000717815	0.00396086	0.856564	0.00420334	0.00570541	0.463047
cg17321954	0.00519769	0.00948895	0.585101	-0.00319644	0.00535932	0.552265	-0.00347027	0.00771981	0.654044
cg17321980	-0.0387007	0.0216373	0.0767682	0.0125489	0.0122207	0.307015	0.0229948	0.0176032	0.194514
cg17322000	-0.0163778	0.0175307	0.35248	0.00895804	0.00990127	0.367824	0.00800366	0.0142622	0.575957
cg17322044	0.00206772	0.0377173	0.956392	0.0104339	0.0213026	0.625373	0.0441652	0.0306852	0.153252
cg17322050	0.000395851	0.00329245	0.904547	0.000371279	0.00185956	0.842161	0.00102416	0.0026786	0.703029
cg17322118	-0.000904909	0.0141752	0.94923	0.000712902	0.0080061	0.929228	0.00239108	0.0115323	0.836177
cg17322125	0.00466828	0.00531197	0.381647	-0.00383389	0.00300018	0.204308	-0.00221904	0.00432159	0.608773
cg17322177	0.0135078	0.0124874	0.282033	0.00283833	0.00705282	0.688238	-0.00605834	0.0101592	0.552323
cg17322207	0.00262212	0.00873217	0.764598	-0.0014062	0.00493189	0.776151	-0.00209909	0.00710412	0.768256
cg17322242	0.0127592	0.0279686	0.649259	-0.00395241	0.0157965	0.802951	-0.00654361	0.0227541	0.774276
cg17322359	0.00887303	0.013999	0.527668	0.00547922	0.0079066	0.489953	-0.0053683	0.011389	0.638433
cg17322375	-0.0192732	0.0189939	0.312744	0.00558027	0.0107276	0.604114	0.0132932	0.0154526	0.391748
cg17322396	0.010501	0.00930462	0.26183	-0.00299617	0.0052552	0.569891	-0.00533749	0.00756984	0.48242
cg17322397	-0.0438183	0.0211471	0.0408844	0.00931665	0.0119438	0.437245	0.015089	0.0172043	0.382605
cg17322443	0.00020566	0.00540235	0.96971	-0.00181753	0.00305122	0.552767	-1.2153e-05	0.00439512	0.997799
cg17322444	0.00359467	0.00310919	0.250433	2.321e-05	0.00175605	0.989481	-0.00353896	0.0025295	0.164948
cg17322500	0.0105607	0.0126441	0.405622	0.00399508	0.00714131	0.577143	-0.0090319	0.0102867	0.382081
cg17322503	0.0017756	0.013814	0.897988	0.00785596	0.00780207	0.316459	-0.00412401	0.0112385	0.714444
cg17322505	0.00996057	0.0114133	0.384951	0.00844221	0.00644617	0.193377	-0.00816658	0.00928536	0.381275
cg17322553	0.00307558	0.00536168	0.567538	-0.00341968	0.00302825	0.261546	0.00115007	0.00436203	0.792599
cg17322632	-0.00225324	0.0139505	0.872019	-0.00172746	0.00787917	0.826916	0.000146429	0.0113495	0.989732
cg17322655	-0.00129939	0.0260279	0.960285	-0.00397943	0.0147004	0.78719	-0.00928086	0.0211752	0.662141
cg17322665	0.00533032	0.0128468	0.679112	0.00890769	0.00725583	0.222515	-0.00860475	0.0104516	0.41234
cg17322667	0.000683191	0.0113477	0.952115	-0.00909266	0.00640911	0.159156	-0.00245922	0.00923197	0.790505
cg17322668	0.0149735	0.0123402	0.227895	-0.00146042	0.00696966	0.834462	-0.0192795	0.0100394	0.0577166
cg17322683	-0.0166902	0.0211239	0.431372	0.00923104	0.0119307	0.440958	0.0119859	0.0171855	0.487176
cg17322774	0.00644566	0.0208344	0.757693	-0.00117971	0.0117672	0.920347	0.000209803	0.01695	0.990149
cg17322784	0.025755	0.0102212	0.0133597	0.00204022	0.00577289	0.724537	-0.0181333	0.00831554	0.0316023
cg17322804	-0.0060575	0.00771746	0.434401	0.00367911	0.00435878	0.400687	0.00619586	0.00627859	0.326159
cg17322884	-0.0148027	0.0236113	0.532161	0.00257124	0.0133356	0.847506	0.00757759	0.0192091	0.694085
cg17322935	-0.00167255	0.00271795	0.539736	-0.000896962	0.00153509	0.560356	0.00161458	0.00221121	0.467021
cg17323027	0.00414814	0.00564162	0.463928	-0.000791059	0.00318636	0.804449	-0.000150313	0.00458978	0.973941
cg17323028	-0.00770803	0.0191655	0.688425	-0.0165734	0.0108246	0.128968	0.0126088	0.0155922	0.420668
cg17323040	-0.0274406	0.0404314	0.49893	0.0189746	0.0228355	0.408034	0.0365039	0.0328932	0.269815
cg17323045	0.00612017	0.00476705	0.202222	-0.00140422	0.00269241	0.603162	-0.00446563	0.00387827	0.252348
cg17323061	-0.0117435	0.0114717	0.308502	0.00285705	0.00647918	0.660214	0.0127871	0.00933291	0.173785
cg17323099	0.0101275	0.0144528	0.485133	0.00588829	0.0081629	0.472413	-0.00737873	0.0117582	0.531766
cg17323171	-0.00827139	0.0122334	0.500549	-0.000837096	0.00690935	0.903817	0.00578546	0.00995255	0.56237
cg17323179	0.0155201	0.00987829	0.119374	-0.00575222	0.00557921	0.305074	-0.0133642	0.00803655	0.099523
cg17323243	-0.00172886	0.00318483	0.58847	0.000456847	0.00179878	0.800046	0.00263908	0.00259104	0.31093
cg17323256	0.0280817	0.0388946	0.472018	-0.0287389	0.0219675	0.19385	-0.0205262	0.031643	0.518062
cg17323282	-0.0308316	0.0116191	0.00929448	0.00920417	0.00656242	0.163909	0.0132562	0.00945281	0.16397
cg17323298	0.00709063	0.00923998	0.444697	0.00333799	0.0052187	0.523912	-0.00293901	0.00751725	0.696669
cg17323383	0.000924058	0.00593076	0.876505	0.000320867	0.00334967	0.923883	-0.00562555	0.00482501	0.246479
cg17323393	-0.0150539	0.00909586	0.101118	0.000243961	0.0051373	0.962221	0.00854617	0.0074	0.250945
cg17323410	-0.00251597	0.02271	0.912012	0.00488103	0.0128265	0.704366	-0.0113056	0.0184759	0.542014
cg17323457	-0.0243084	0.0273984	0.377132	-0.000665551	0.0154745	0.965781	0.0260818	0.0222901	0.244797
cg17323480	0.00459292	0.00276731	0.100171	-0.00168546	0.00156297	0.283516	-0.00220513	0.00225137	0.329763
cg17323488	-0.00595696	0.00455726	0.194225	-0.00163519	0.00257392	0.526719	0.00493209	0.00370759	0.186517
cg17323493	0.00493426	0.00547386	0.369574	-0.00152588	0.00309161	0.622725	-0.00377616	0.0044533	0.398534
cg17323604	-0.0146004	0.0106331	0.172851	0.00790082	0.0060055	0.191379	0.0101923	0.0086506	0.241562
cg17323702	-0.037581	0.0188273	0.0486982	0.0191656	0.0106336	0.0745614	0.0165762	0.0153171	0.281816
cg17323715	-0.0327319	0.0259727	0.210574	-0.00442342	0.0146692	0.763639	0.025425	0.0211302	0.231777
cg17323739	0.0281584	0.0223588	0.210881	0.0058659	0.0126281	0.643312	-0.0166078	0.0181901	0.363476
cg17323778	-0.00471552	0.0265759	0.859532	-0.0069062	0.01501	0.646458	0.00597977	0.021621	0.782691
cg17323828	0.0110248	0.00684392	0.110419	-0.00680602	0.00386541	0.0814002	-0.00501912	0.00556792	0.369567
cg17323833	0.00373318	0.00300885	0.217665	-0.00262645	0.00169938	0.125441	-0.00240814	0.00244787	0.327651
cg17323877	0.0641351	0.0346791	0.0674162	-0.0553354	0.0195866	0.00572663	-0.0598951	0.0282135	0.0362793
cg17323974	-0.0281034	0.0131204	0.0346746	0.00990407	0.00741032	0.184473	0.0191416	0.0106742	0.0760159
cg17323982	-0.0133972	0.0117796	0.258175	0.00606348	0.00665305	0.364329	0.0133873	0.00958335	0.16559
cg17324089	0.000399076	0.0180445	0.9824	-0.01221	0.0101914	0.233781	0.00359603	0.0146802	0.807001
cg17324095	-0.0226831	0.0210078	0.282906	0.000755735	0.0118651	0.949344	0.0178897	0.0170911	0.297798
cg17324114	-0.000534063	0.00778425	0.945441	0.00438485	0.00439651	0.321052	0.00195278	0.00633293	0.758468
cg17324121	0.00214874	0.0119027	0.857114	-0.00052986	0.00672261	0.937338	0.00630929	0.00968356	0.516219
cg17324128	-0.00262038	0.00780521	0.737798	0.00308646	0.00440835	0.485498	0.00347911	0.00634998	0.585012
cg17324149	-0.0054009	0.016846	0.749193	-0.00930108	0.00951453	0.330696	0.00665565	0.0137052	0.628313
cg17324160	0.00994264	0.0101597	0.330171	-0.000355486	0.00573817	0.950728	-0.00748586	0.00826552	0.36733
cg17324161	0.0177634	0.0169547	0.297355	-0.00626846	0.00957594	0.514255	-0.0141282	0.0137936	0.308237
cg17324198	-0.00197413	0.00264002	0.456387	0.00163326	0.00149107	0.276042	-0.000387207	0.0021478	0.857304
cg17324226	0.0161699	0.0107355	0.135229	-0.000940228	0.00606335	0.877087	-0.012378	0.00873392	0.159586
cg17324321	-0.0155142	0.0240829	0.520951	0.0102643	0.0136019	0.452286	0.0183506	0.0195928	0.351267
cg17324327	-0.00195289	0.00283116	0.49196	0.000565362	0.00159903	0.724423	0.00289438	0.00230331	0.21188
cg17324328	-0.0564492	0.0256223	0.0299287	0.0220106	0.0144714	0.131486	0.0388519	0.0208452	0.0653393
cg17324339	0.0160071	0.0463918	0.730802	0.0189293	0.0262019	0.471744	-0.0106473	0.0377424	0.778459
cg17324366	-0.00163809	0.00287835	0.570585	0.00212305	0.00162568	0.194628	0.00142424	0.0023417	0.544457
cg17324450	0.00388809	0.0160264	0.808818	0.00257014	0.00905162	0.777054	-0.0159644	0.0130384	0.22373
cg17324461	-0.00550031	0.00891694	0.538771	0.000431204	0.00503624	0.931943	0.00162071	0.00725444	0.823682
cg17324462	0.0014421	0.0108429	0.894467	-0.00150068	0.00612403	0.806932	0.00324976	0.00882134	0.713371
cg17324475	0.00821242	0.007353	0.266776	-0.00134452	0.00415294	0.746817	-0.00410631	0.00598209	0.49406
cg17324588	-0.0361002	0.0222663	0.108168	0.0221951	0.0125759	0.0806972	0.0255782	0.0181149	0.161119
cg17324636	0.0409556	0.0314068	0.195276	-0.00925129	0.0177384	0.603167	-0.0134096	0.0255512	0.600898
cg17324695	0.00134145	0.00862952	0.876787	0.00251303	0.00487391	0.607289	0.00168429	0.0070206	0.810904
cg17324707	-0.00302522	0.00281578	0.28529	-0.000942521	0.00159034	0.554778	0.0034102	0.0022908	0.13979
cg17324776	0.00772802	0.00475536	0.107349	-0.00290107	0.0026858	0.282726	-0.00312312	0.00386875	0.421467
cg17324818	0.0110351	0.010134	0.278861	0.00587586	0.00572363	0.307138	-0.00682404	0.00824457	0.409851
cg17324840	0.0262387	0.0147248	0.0778567	-0.00781504	0.00831649	0.34968	-0.015006	0.0119795	0.213317
cg17324843	0.0173174	0.0172878	0.318951	-0.00500352	0.00976409	0.609495	-0.0117834	0.0140646	0.404179
cg17324851	-0.0397024	0.014839	0.00874501	0.0147718	0.00838102	0.0810969	0.0273862	0.0120724	0.0254927
cg17324856	-0.00900945	0.012838	0.484481	-0.00147859	0.00725086	0.838839	0.0107235	0.0104445	0.307082
cg17324869	0.0336848	0.0482226	0.486502	0.00617433	0.0272359	0.82113	-0.0103096	0.0392318	0.793267
cg17324872	-0.0298343	0.0144487	0.0415789	0.00835298	0.00816057	0.308555	0.0194683	0.0117549	0.100881
cg17324880	-0.0199776	0.0206603	0.335945	0.0139034	0.0116688	0.236334	0.00788451	0.0168083	0.640051
cg17324887	-0.00545242	0.0038344	0.158209	0.00131904	0.00216565	0.543885	0.000214272	0.00311951	0.945378
cg17324941	-0.0052967	0.0457929	0.908154	0.0132567	0.0258636	0.609412	-0.0087337	0.0372551	0.815141
cg17324980	-0.00996526	0.00816048	0.224955	0.0107113	0.004609	0.0221906	0.00230908	0.00663902	0.728733
cg17325073	0.00104807	0.00232865	0.65365	0.000687397	0.00131521	0.602397	-0.00228168	0.00189449	0.231346
cg17325094	0.00948577	0.00542778	0.0836594	-0.00302654	0.00306558	0.325945	-0.00744627	0.0044158	0.0949237
cg17325097	0.000364146	0.0270685	0.989294	-0.0110086	0.0152882	0.473193	0.0119666	0.0220218	0.58809
cg17325139	-0.0029881	0.00236538	0.209491	-0.00122297	0.00133596	0.362215	0.00338737	0.00192437	0.0814855
cg17325160	0.00352931	0.0167998	0.834041	-0.00981786	0.00948846	0.303348	-0.00309659	0.0136676	0.821235
cg17325206	-0.00236867	0.0383994	0.950939	-0.00899027	0.0216878	0.679391	-0.0127872	0.0312401	0.683199
cg17325309	-0.0086028	0.021741	0.693191	0.0153278	0.0122792	0.214906	0.00958111	0.0176876	0.589264
cg17325318	-0.00836621	0.0234093	0.72157	-0.00905635	0.0132215	0.494978	0.0064249	0.0190448	0.736569
cg17325476	-0.00208329	0.0123387	0.866269	0.00667741	0.00696886	0.340331	-0.00151132	0.0100383	0.880636
cg17325500	0.0413562	0.0275111	0.135989	-0.0170029	0.0155381	0.276518	-0.0265413	0.0223818	0.238552
cg17325551	-0.0139354	0.019434	0.475043	0.00651748	0.0109763	0.554027	0.0174853	0.0158107	0.271471
cg17325558	-0.105347	0.0612324	0.0885084	0.0342017	0.0345838	0.325122	0.0301576	0.049816	0.546326
cg17325595	-0.0238604	0.0120691	0.0508524	-0.00192859	0.00681655	0.77783	0.0214694	0.00981887	0.0311558
cg17325640	0.0405024	0.0330534	0.223376	6.12522e-05	0.0186684	0.997389	-0.00712519	0.0268908	0.791591
cg17325650	-0.009747	0.0220058	0.658794	0.000738228	0.0124288	0.952757	-0.00293015	0.017903	0.87033
cg17325674	-0.00670301	0.00386463	0.0859825	0.000603	0.00218272	0.78293	0.00521094	0.0031441	0.100642
cg17325678	-0.0359148	0.0226696	0.116354	0.0077	0.0128037	0.54897	0.0208698	0.018443	0.260572
cg17325716	0.00311869	0.00543523	0.567424	0.00134801	0.00306979	0.66154	-0.00163694	0.00442187	0.712038
cg17325771	0.000645863	0.0181501	0.971686	0.00104867	0.0102511	0.918729	0.00362568	0.0147662	0.806552
cg17325792	-0.0532439	0.029517	0.0743283	0.0230883	0.016671	0.169218	0.0315716	0.0240137	0.191669
cg17325815	0.0103246	0.0268841	0.701781	-0.00169206	0.015184	0.911498	-0.0125686	0.0218717	0.566845
cg17325866	0.0157879	0.034796	0.651029	-0.00823821	0.0196526	0.675994	-0.00860305	0.0283085	0.761846
cg17325911	0.010121	0.0125458	0.42178	-0.00138934	0.00708579	0.844958	-0.00617807	0.0102067	0.546381
cg17325912	-0.000319197	0.00769649	0.967003	0.00219033	0.00434694	0.615478	0.000663064	0.00626153	0.915882
cg17325958	0.0136761	0.0093943	0.148646	0.00329548	0.00530585	0.535974	-0.00926622	0.0076428	0.228269
cg17325959	-0.000946205	0.00319143	0.767488	0.00227866	0.0018025	0.20917	0.00136278	0.00259641	0.600857
cg17326005	0.0222141	0.03653	0.544523	0.0111861	0.020632	0.58893	-0.0151119	0.0297192	0.612253
cg17326090	0.00634028	0.00808862	0.435018	-0.00515459	0.00456842	0.261943	0.000567776	0.00658055	0.931419
cg17326095	0.00060266	0.0195166	0.975428	-0.00815912	0.0110229	0.460948	-0.00750785	0.0158778	0.637371
cg17326104	0.0048066	0.0279064	0.863604	-0.00970668	0.0157614	0.53942	-0.0121838	0.0227034	0.592726
cg17326116	0.00644073	0.00620768	0.302036	-0.00451752	0.00350607	0.20061	-0.00379768	0.0050503	0.453871
cg17326144	-0.00810675	0.00938133	0.389623	0.00610595	0.00529853	0.251966	0.00639068	0.00763224	0.404446
cg17326173	0.00879702	0.0103418	0.397051	-0.00869529	0.00584102	0.139788	-0.0136006	0.00841367	0.109204
cg17326260	-0.0206187	0.0404167	0.611092	0.0265188	0.0228272	0.248171	0.0162454	0.0328813	0.622367
cg17326327	0.0378288	0.0176182	0.0342493	0.00229568	0.0099507	0.818025	-0.0280634	0.0143334	0.0530861
cg17326336	0.0280654	0.026932	0.299936	-0.013369	0.0152111	0.381607	-0.00678727	0.0219107	0.757394
cg17326372	0.00345578	0.0175719	0.844497	0.00864448	0.00992451	0.38587	-0.0109786	0.0142957	0.444356
cg17326389	0.0043991	0.0292677	0.880833	-0.0185251	0.0165303	0.265165	-0.0152727	0.023811	0.52275
cg17326403	-0.0162274	0.00815658	0.0494348	0.0107674	0.0046068	0.0214589	0.00911229	0.00663584	0.172826
cg17326414	0.0343769	0.0255278	0.181201	0.0130379	0.014418	0.368067	-0.0393311	0.0207683	0.0612007
cg17326451	0.0231912	0.0302629	0.445325	0.00139353	0.0170923	0.935187	0.00293311	0.0246206	0.905414
cg17326555	-0.0116343	0.0279789	0.678448	0.0167853	0.0158024	0.290753	-0.00213304	0.0227624	0.925532
cg17326597	0.0126172	0.0267433	0.638127	0.00855367	0.0151045	0.572485	-0.00480382	0.0217572	0.825714
cg17326609	0.0380744	0.039911	0.34244	-0.00921226	0.0225416	0.683667	-0.0185506	0.0324699	0.569093
cg17326611	0.014564	0.00954648	0.130333	-0.00422326	0.00539181	0.435355	-0.0129258	0.00776661	0.0992512
cg17326634	0.0213983	0.0505567	0.673038	0.00556169	0.0285542	0.845971	-0.00898987	0.0411307	0.827441
cg17326647	-0.0199292	0.0149025	0.184218	0.0050637	0.00841684	0.548819	0.0162814	0.012124	0.182405
cg17326658	-0.0210451	0.0231899	0.366364	0.0152699	0.0130976	0.2465	0.0103588	0.0188663	0.584213
cg17326663	0.00242762	0.0147977	0.870026	-0.0019951	0.00835766	0.811825	-0.00173557	0.0120388	0.885666
cg17326690	0.00390064	0.00537304	0.469591	-0.00275326	0.00303467	0.366491	-0.00633884	0.00437128	0.15022
cg17326771	-0.0070858	0.0100894	0.484158	-0.0010567	0.00569847	0.85327	0.00407375	0.00820834	0.620799
cg17326855	0.013786	0.0226227	0.543678	-0.00803012	0.0127772	0.531156	-0.00115136	0.0184048	0.950246
cg17326875	0.0108399	0.0112707	0.338529	0.000111753	0.00636563	0.986029	-0.00189304	0.00916934	0.836865
cg17326953	8.14182e-05	0.00786067	0.991757	-0.00306317	0.00443967	0.491853	-0.00161941	0.0063951	0.800624
cg17326962	0.00144756	0.028497	0.959591	-0.00517849	0.0160949	0.74833	-0.0106534	0.0231839	0.646881
cg17326967	-0.035479	0.0200029	0.0792205	0.012016	0.0112976	0.290125	0.030273	0.0162735	0.0658468
cg17326974	0.000231117	0.0211237	0.991293	-0.00733009	0.0119305	0.540377	0.00555059	0.0171853	0.747395
cg17326982	-0.00718284	0.0170206	0.673944	0.00327276	0.00961317	0.73425	0.0116884	0.0138473	0.400672
cg17326994	0.0184552	0.010148	0.0720269	-0.011535	0.00573157	0.0469074	-0.0163984	0.00825601	0.0497997
cg17327067	0.0229461	0.0155202	0.14249	-0.00516253	0.00876574	0.557254	-0.00762404	0.0126266	0.547366
cg17327085	-0.000954475	0.0108801	0.930273	0.0112568	0.00614503	0.0700099	-0.00330041	0.00885159	0.710057
cg17327111	-0.0215677	0.0322131	0.50473	0.00889126	0.0181938	0.626148	0.0192523	0.0262072	0.464326
cg17327115	-0.0211078	0.0353698	0.552034	-0.00501505	0.0199767	0.802305	0.0161139	0.0287754	0.576765
cg17327126	0.00449272	0.0146654	0.75999	0.00641693	0.00828295	0.440373	-0.0039252	0.0119311	0.742867
cg17327128	0.000433817	0.0280454	0.98769	-0.00662689	0.0158399	0.676595	0.0152014	0.0228166	0.50682
cg17327171	-0.00673794	0.0315506	0.831334	-0.001398	0.0178196	0.937628	-0.00753423	0.0256682	0.769742
cg17327184	0.0012368	0.00443881	0.781113	-0.00198559	0.00250702	0.430268	0.00109568	0.00361123	0.762221
cg17327186	-0.00759217	0.00552701	0.172685	0.000410075	0.00312163	0.895755	0.00606102	0.00449653	0.180788
cg17327198	0.0101992	0.0168126	0.545492	-0.0053976	0.00949568	0.571045	0.00173696	0.013678	0.899209
cg17327217	0.00941839	0.0298456	0.753	-0.00500129	0.0168567	0.767327	-0.0058084	0.0242811	0.811439
cg17327268	0.00494251	0.0217293	0.820542	0.00288302	0.0122726	0.814765	-0.0091127	0.017678	0.607377
cg17327297	0.0194669	0.0104674	0.0659186	-0.00497207	0.00591194	0.402384	-0.0148531	0.00851583	0.0842647
cg17327319	0.0112639	0.0119088	0.346555	0.00245934	0.00672604	0.715419	-0.00558471	0.00968849	0.565648
cg17327331	0.0599091	0.0409145	0.146326	-0.0103222	0.0231083	0.656087	-0.0290386	0.0332863	0.385127
cg17327377	0.0216714	0.0292367	0.460321	0.00594191	0.0165128	0.719743	-0.0145698	0.0237857	0.541598
cg17327401	-0.0014237	0.00349499	0.684636	0.00163893	0.00197395	0.4084	0.00227655	0.00284337	0.425271
cg17327404	-0.0738141	0.0272537	0.0079793	0.0417238	0.0153928	0.00793009	0.0495121	0.0221724	0.0278209
cg17327423	-0.0124245	0.0419919	0.767948	-0.0170899	0.0237168	0.472881	-0.00609099	0.0341628	0.858861
cg17327430	-0.00261057	0.00476813	0.585277	-0.00244666	0.00269302	0.365832	0.00333793	0.00387915	0.391625
cg17327460	-0.0134721	0.0315378	0.670191	-0.00875967	0.0178124	0.62398	-0.00544368	0.0256578	0.832419
cg17327492	-0.03732	0.0339218	0.273949	0.0195343	0.0191589	0.310432	0.0138572	0.0275973	0.616708
cg17327502	-5.98495e-05	0.00362167	0.986849	-0.00277941	0.0020455	0.177332	0.000745325	0.00294643	0.80083
cg17327523	-0.00977873	0.0108227	0.368454	0.00125793	0.00611259	0.83738	0.00861836	0.00880485	0.330079
cg17327578	-0.00446116	0.00239127	0.0650879	0.00277204	0.00135058	0.0427879	0.00250725	0.00194543	0.200505
cg17327619	-0.000776967	0.0107112	0.942322	0.00240046	0.00604966	0.692384	0.00126376	0.00871421	0.88499
cg17327632	0.000664247	0.00367179	0.856816	0.00218295	0.00207381	0.295101	0.000240642	0.00298721	0.935958
cg17327651	-0.0218316	0.0161606	0.179834	0.0132792	0.00912742	0.148902	0.00914702	0.0131476	0.488251
cg17327665	0.00995066	0.0171363	0.562791	-0.00714632	0.00967851	0.462054	-0.0008025	0.0139414	0.954214
cg17327763	0.00460453	0.0122268	0.70729	0.000561711	0.00690564	0.935337	0.000645603	0.00994719	0.948383
cg17327828	-0.0409234	0.0243813	0.0964407	0.00946063	0.0137705	0.49369	0.0335472	0.0198356	0.0939647
cg17327831	0.0698463	0.0356501	0.0529288	-0.024046	0.020135	0.235268	-0.03835	0.0290034	0.189159
cg17327848	-0.00526936	0.0309364	0.865103	-0.0157866	0.0174727	0.368475	-0.0128247	0.0251685	0.61151
cg17327854	0.0162053	0.0327344	0.621671	-0.00463165	0.0184883	0.802711	0.010081	0.0266313	0.70585
cg17327931	-0.0213641	0.0250099	0.395064	0.00391008	0.0141255	0.782509	0.00928287	0.020347	0.649235
cg17327934	0.0142913	0.0102809	0.167655	-0.00711103	0.00580662	0.223646	-0.00966538	0.00836412	0.250664
cg17327974	-0.00745899	0.0105972	0.483188	-0.0019702	0.00598527	0.742726	0.00439213	0.00862146	0.611588
cg17327986	0.00201892	0.01186	0.865181	-0.00718895	0.00669847	0.285807	0.00465235	0.00964879	0.630761
cg17327990	0.00590978	0.00488184	0.228974	-0.00311855	0.00275724	0.260798	-0.00637715	0.00397165	0.111565
cg17328034	0.000115439	0.00708611	0.987035	0.00389828	0.0040022	0.332438	-0.00234124	0.00576495	0.685543
cg17328052	-0.0412273	0.0353375	0.246173	0.0217075	0.0199585	0.279425	0.0251782	0.0287491	0.383285
cg17328062	0.0257611	0.0203641	0.208862	-0.0040645	0.0115015	0.724557	-0.0176751	0.0165673	0.288654
cg17328068	-0.000408008	0.00472693	0.931392	0.00376095	0.00266975	0.162081	-0.000294916	0.00384563	0.939028
cg17328085	0.00724493	0.0258321	0.779714	-0.00847113	0.0145898	0.56283	-0.00423858	0.0210159	0.840581
cg17328125	-0.0287739	0.0179869	0.112881	0.0102059	0.0101589	0.317549	0.0118424	0.0146334	0.420317
cg17328138	-0.021816	0.0270605	0.422084	-0.00108423	0.0152837	0.94359	0.0108444	0.0220153	0.623406
cg17328165	0.0117728	0.0106598	0.27212	0.00106804	0.00602059	0.859561	-0.0115391	0.00867233	0.18642
cg17328171	0.00467002	0.00482552	0.335539	-0.00256402	0.00272543	0.349133	-0.00320957	0.00392584	0.415598
cg17328189	-0.025507	0.0152096	0.0967239	0.0234531	0.00859033	0.00750622	0.0153818	0.0123739	0.216802
cg17328356	-0.00808465	0.0120728	0.504651	0.00472407	0.00681867	0.490065	0.00121722	0.00982192	0.901625
cg17328397	0.0111411	0.026234	0.672	-0.00964344	0.0148168	0.516671	-0.0100285	0.0213429	0.639489
cg17328407	0.000277217	0.0174336	0.987346	0.000717597	0.00984644	0.942051	0.00598935	0.0141833	0.673744
cg17328438	0.026206	0.0121165	0.0329864	0.00133204	0.00684334	0.846072	-0.0222327	0.00985746	0.0263311
cg17328455	-0.0024536	0.00478514	0.609278	0.00232653	0.00270263	0.391427	-0.00013203	0.00389299	0.973014
cg17328472	0.00832899	0.00769427	0.28169	-0.0029008	0.00434569	0.506014	-0.00319874	0.00625973	0.610498
cg17328492	0.00103194	0.015161	0.945872	0.00239855	0.00856286	0.779983	-0.00511863	0.0123343	0.679056
cg17328514	-0.0205403	0.0150111	0.174336	0.0126114	0.00847822	0.140092	0.0119968	0.0122124	0.328347
cg17328609	-0.00796933	0.00988454	0.422055	0.00264625	0.00558274	0.63655	0.000975804	0.00804163	0.903667
cg17328631	0.0127057	0.00655613	0.0555028	0.000808952	0.00370287	0.82752	-0.0073711	0.00533378	0.170125
cg17328659	0.0078789	0.00969287	0.418271	-0.0119706	0.00547449	0.0311506	-0.0039383	0.0078857	0.618601
cg17328665	0.0162453	0.0371059	0.662488	-0.0320239	0.0209572	0.129719	-0.0307357	0.0301878	0.311113
cg17328690	0.00180447	0.00661605	0.785626	0.00187778	0.00373671	0.616427	-0.00256763	0.00538253	0.634403
cg17328716	-0.0424341	0.0230253	0.068361	0.0142623	0.0130046	0.275454	0.00012597	0.0187324	0.994648
cg17328719	-0.0428353	0.0481899	0.376242	0.00943739	0.0272174	0.72953	0.0591505	0.0392052	0.134583
cg17328767	-0.0192032	0.00730213	0.00992155	0.00332612	0.00412421	0.421915	0.0150713	0.0059407	0.01276
cg17328790	0.00797104	0.00458973	0.08558	-0.00282411	0.00259226	0.278631	-0.00606721	0.00373401	0.107406
cg17328794	0.00341554	0.0032539	0.296449	-0.0033866	0.00183779	0.0683866	-0.000829378	0.00264723	0.754718
cg17328806	0.000498544	0.0593606	0.993316	0.0306746	0.0335266	0.362473	0.0153933	0.0482932	0.750597
cg17328839	-0.00167459	0.0318669	0.958198	-0.000648302	0.0179983	0.971339	0.0100507	0.0259255	0.699097
cg17328880	-0.00267144	0.0313275	0.932217	0.00953745	0.0176936	0.591087	0.0131718	0.0254867	0.606453
cg17328964	0.00758395	0.00741362	0.308838	-0.00232779	0.00418718	0.579524	-0.00301191	0.0060314	0.618636
cg17329004	0.00698504	0.00830099	0.402133	0.0032405	0.00468836	0.491086	-0.00657384	0.00675333	0.33274
cg17329035	-0.0287784	0.0196334	0.145908	0.0201746	0.0110889	0.0719106	0.0203408	0.0159729	0.205869
cg17329046	-0.0109163	0.00682829	0.113109	0.00156781	0.00385659	0.685241	0.0165061	0.0055552	0.00373059
cg17329057	-0.0491835	0.0390255	0.210557	0.0152347	0.0220414	0.491084	0.0241548	0.0317495	0.448607
cg17329110	0.019744	0.0140609	0.163428	-0.00369947	0.00794152	0.642365	-0.0204477	0.0114393	0.076949
cg17329115	0.00693828	0.0120688	0.56668	-0.00626391	0.0068164	0.36038	-0.00151665	0.00981865	0.87756
cg17329202	0.0209698	0.0168984	0.217591	-0.0132494	0.00954412	0.168215	-0.00910365	0.0137478	0.509403
cg17329232	-0.0182174	0.0183689	0.32376	0.00593928	0.0103747	0.568308	0.0104943	0.0149441	0.484196
cg17329249	1.15726e-05	0.00346248	0.99734	-0.00294171	0.00195559	0.135731	-2.3427e-05	0.00281692	0.993381
cg17329287	0.0327415	0.0210938	0.123841	-0.0297241	0.0119137	0.014269	-0.0311815	0.017161	0.0722734
cg17329292	0.0087248	0.0137221	0.526375	-0.00150759	0.00775017	0.846168	-0.00651771	0.0111637	0.560676
cg17329304	0.00973335	0.0110294	0.379671	-0.00418369	0.00622936	0.503413	-0.00827937	0.00897305	0.358433
cg17329329	-0.00387558	0.0114626	0.736005	-0.001043	0.00647401	0.872342	-0.00177666	0.00932546	0.849298
cg17329393	-0.0378209	0.0300052	0.210489	0.0255174	0.0169468	0.135352	0.0246998	0.0244109	0.31411
cg17329454	0.0160038	0.0107096	0.138299	-0.00354867	0.00604871	0.558766	-0.0103717	0.00871284	0.236766
cg17329476	-0.0195147	0.0164089	0.237206	0.00644838	0.00926768	0.488206	0.0109779	0.0133496	0.41288
cg17329494	-0.00559241	0.0118834	0.638968	0.00092094	0.0067117	0.891143	0.00599959	0.00966784	0.536322
cg17329499	-0.0288692	0.0202874	0.15791	0.0185565	0.0114583	0.108557	0.0213361	0.016505	0.199152
cg17329534	-0.0058613	0.0326894	0.85807	0.00809183	0.0184628	0.66215	-0.00818217	0.0265947	0.758992
cg17329563	0.00594239	0.0177422	0.738394	-0.000473966	0.0100207	0.962371	-0.00173327	0.0144343	0.904666
cg17329602	-0.0622833	0.0940222	0.509249	-0.0348653	0.0531033	0.513005	0.000110792	0.0764924	0.998847
cg17329615	0.0145989	0.0128899	0.260152	-0.0109501	0.00728014	0.135772	-0.00873582	0.0104866	0.406846
cg17329648	-0.0142438	0.0198642	0.475041	0.0115802	0.0112192	0.304528	0.000975087	0.0161606	0.95201
cg17329670	-0.00178455	0.00236894	0.453068	-0.000567328	0.00133797	0.672479	-0.000683378	0.00192727	0.723663
cg17329676	-0.00131671	0.0257018	0.959246	0.00195284	0.0145163	0.893261	-0.00263171	0.0209099	0.900101
cg17329689	0.0155421	0.0251807	0.53852	-0.00768445	0.014222	0.590201	0.00120836	0.020486	0.953084
cg17329691	-0.00429561	0.0032707	0.192127	0.000357612	0.00184727	0.846898	0.00270541	0.0026609	0.311787
cg17329760	-0.00336101	0.0138824	0.809204	0.0041545	0.00784069	0.597404	-0.00377401	0.0112941	0.738974
cg17329835	0.00965934	0.00835493	0.250441	-0.00855694	0.00471883	0.0728369	-0.00662262	0.00679721	0.332299
cg17329859	-0.0255201	0.031358	0.417715	0.0100901	0.0177108	0.570177	0.0116322	0.0255115	0.649428
cg17329886	-0.00102868	0.012274	0.933379	-0.0030529	0.00693231	0.660626	-0.00170069	0.00998561	0.865115
cg17329901	0.00687494	0.0153794	0.655845	-0.0120538	0.0086862	0.168376	-0.00461034	0.012512	0.713315
cg17329937	0.0029947	0.0104712	0.775487	-0.0027532	0.00591408	0.642583	-0.0012141	0.00851891	0.886964
cg17329988	0.00013047	0.0084244	0.987675	0.00515141	0.00475806	0.281612	-0.00307806	0.00685373	0.654346
cg17330034	0.0070653	0.00557795	0.208284	-0.00183298	0.0031504	0.562021	-0.00410201	0.00453798	0.36825
cg17330047	-0.0346807	0.038359	0.368155	0.000834535	0.021665	0.969351	0.0217857	0.0312073	0.486769
cg17330048	-0.0372599	0.0325303	0.254837	0.0095876	0.018373	0.602965	0.0261342	0.0264653	0.325835
cg17330061	0.00485753	0.00747164	0.51713	-0.0043746	0.00421995	0.302451	-0.00544345	0.0060786	0.372708
cg17330093	-0.00947128	0.0342101	0.782474	-0.00203057	0.0193217	0.916517	-0.00664906	0.0278319	0.811682
cg17330097	-0.00953108	0.00831487	0.254475	0.00674276	0.0046962	0.154246	-0.000703251	0.00676462	0.917413
cg17330176	-0.0149266	0.0179331	0.407235	-0.0016389	0.0101285	0.871789	0.00462932	0.0145896	0.751689
cg17330200	-0.0016431	0.00298497	0.583259	-0.000308968	0.0016859	0.854968	0.00101286	0.00242845	0.677531
cg17330201	-0.00487698	0.0179318	0.786215	-0.000511961	0.0101278	0.959787	0.00105513	0.0145886	0.94249
cg17330203	0.00433362	0.0216735	0.841934	-0.00447321	0.0122411	0.715581	0.000116314	0.0176327	0.99475
cg17330223	-0.00722161	0.0130896	0.582405	0.00631266	0.00739292	0.395255	0.00315511	0.0106491	0.767644
cg17330251	-0.071135	0.0451992	0.118754	-0.0206149	0.0255283	0.421317	0.056364	0.0367722	0.128549
cg17330252	0.0198153	0.0316204	0.532339	-0.00428281	0.0178591	0.810978	-0.0073671	0.025725	0.775193
cg17330261	-0.00154728	0.00923313	0.86726	-0.00203336	0.00521483	0.697443	-0.00374156	0.00751168	0.61953
cg17330273	0.011617	0.0633121	0.854794	0.0144334	0.0357584	0.687358	-0.00460303	0.051508	0.928974
cg17330295	0.00100945	0.00565098	0.858594	0.00190549	0.00319164	0.551867	-0.00501209	0.00459739	0.278297
cg17330305	0.00164816	0.00609291	0.787341	0.00130592	0.00344125	0.705145	-0.00167634	0.00495693	0.73595
cg17330320	0.000360186	0.0149781	0.980864	-0.0073278	0.00845959	0.38849	0.00155892	0.0121856	0.898465
cg17330351	0.00414586	0.00250049	0.100512	-0.000462679	0.00141226	0.743902	-0.00260522	0.00203429	0.203338
cg17330388	-0.014132	0.0140987	0.318635	0.0184025	0.00796285	0.0229258	0.00744803	0.0114701	0.517634
cg17330403	-0.0336449	0.0487537	0.491763	-0.0104281	0.0275358	0.705723	0.00432864	0.0396639	0.91332
cg17330443	0.0167648	0.0202504	0.409752	-0.0224221	0.0114373	0.0527845	-0.0227273	0.0164748	0.170875
cg17330454	0.0108096	0.00956162	0.261014	0.00531796	0.00540036	0.327176	-0.00477111	0.00777892	0.541073
cg17330458	0.0314595	0.0241419	0.195592	0.000937409	0.0136352	0.945329	-0.00442537	0.0196408	0.822203
cg17330459	-0.00168469	0.00824281	0.838478	0.00225981	0.0046555	0.628472	0.000540789	0.00670599	0.935891
cg17330460	0.00253863	0.00294877	0.391387	-0.00211668	0.00166545	0.20676	-0.000424539	0.00239899	0.859901
cg17330475	0.00277564	0.028577	0.922823	-0.0235625	0.0161401	0.147523	0.0152099	0.023249	0.514503
cg17330491	-0.0306662	0.031925	0.339131	0.017057	0.0180311	0.346485	0.0302633	0.0259728	0.246768
cg17330496	0.00662448	0.00444895	0.139698	-0.00264932	0.00251274	0.294313	-0.00417982	0.00361947	0.250974
cg17330505	-0.00587978	0.00398934	0.143721	-0.000824616	0.00225316	0.715168	0.00482795	0.00324556	0.140079
cg17330515	-0.00521504	0.0291116	0.858198	0.00860722	0.0164421	0.601818	0.00160161	0.023684	0.946223
cg17330561	-0.00690156	0.00840443	0.413536	-0.00193336	0.00474678	0.684677	0.0055896	0.00683748	0.415629
cg17330652	0.00953223	0.00774406	0.221303	-0.00363184	0.00437381	0.408352	-0.00891954	0.00630023	0.16002
cg17330672	-0.00104529	0.00413843	0.801121	-0.00169595	0.00233736	0.469825	0.000228201	0.00336684	0.9461
cg17330695	-0.00327866	0.00259917	0.21015	0.00168874	0.001468	0.25279	0.000528336	0.00211457	0.803222
cg17330708	-0.00259036	0.00834998	0.75705	0.00796041	0.00471603	0.0946013	0.000560668	0.00679318	0.93439
cg17330765	-0.00870522	0.0215238	0.686765	0.00556115	0.0121565	0.648351	0.0130985	0.0175108	0.456236
cg17330838	0.0147583	0.0435321	0.73532	0.00728389	0.0245867	0.767664	0.00521508	0.0354159	0.883235
cg17330842	0.00865245	0.0114955	0.453445	-0.00447985	0.00649259	0.491829	-0.0053101	0.00935223	0.571476
cg17330843	-0.0178348	0.0147363	0.22909	0.00335121	0.00832301	0.688087	-0.000763171	0.0119888	0.949373
cg17330860	0.00357943	0.0121724	0.769332	-0.00387628	0.0068749	0.574157	-0.00836121	0.00990291	0.400548
cg17330876	0.00160293	0.00369638	0.665497	0.00101954	0.0020877	0.62639	-0.00128201	0.00300722	0.670816
cg17330878	-0.0209089	0.0221146	0.346738	0.00424064	0.0124902	0.734946	0.0126046	0.0179914	0.485221
cg17330885	-0.00963975	0.0175312	0.583665	0.00524964	0.00990155	0.597184	0.00564671	0.0142626	0.693033
cg17330935	0.00842341	0.116965	0.942735	-0.0662976	0.066061	0.318052	0.0303485	0.0951573	0.750459
cg17330938	-0.153941	0.124637	0.219743	-0.00821624	0.0703946	0.907323	0.0855158	0.1014	0.401084
cg17330963	0.00102182	0.0116617	0.930356	0.00739092	0.00658649	0.264547	-0.0089613	0.00948748	0.347217
cg17330983	0.00431859	0.0031189	0.169303	-0.000797153	0.00176154	0.651886	-0.00284056	0.0025374	0.265674
cg17331011	0.00854996	0.00771282	0.270342	-0.000371872	0.00435616	0.932144	-0.00475342	0.00627482	0.450545
cg17331032	-0.0113985	0.0361621	0.753276	-0.0128293	0.0204242	0.531372	-0.000732936	0.0294199	0.980175
cg17331044	0.00399083	0.00961427	0.67898	0.00414727	0.00543009	0.446847	-0.00358375	0.00782175	0.64784
cg17331051	-0.0107294	0.0273614	0.695808	0.00734397	0.0154536	0.635682	0.0237744	0.02226	0.28813
cg17331065	0.0116798	0.00901021	0.19792	-0.00808019	0.00508892	0.115553	-0.00505444	0.00733031	0.492122
cg17331086	-0.01538	0.013639	0.262221	0.00825939	0.00770325	0.286266	0.00685755	0.0110961	0.538
cg17331152	0.00965539	0.0315596	0.760298	-0.0160625	0.0178247	0.369726	-0.0196982	0.0256755	0.44481
cg17331199	0.00288753	0.0119311	0.809272	-0.0028335	0.00673862	0.67505	-0.00469774	0.00970662	0.629485
cg17331222	0.00342346	0.00303986	0.262834	-0.00202715	0.0017169	0.240576	-0.00106319	0.0024731	0.66821
cg17331254	-0.00687881	0.00372242	0.0676266	0.00060338	0.0021024	0.774722	0.00470957	0.0030284	0.123138
cg17331255	-0.0126704	0.0234009	0.589428	0.00375148	0.0132167	0.777129	0.00571431	0.019038	0.764696
cg17331260	0.00824213	0.00797147	0.303702	-0.00434925	0.00450225	0.336413	-0.00480642	0.00648524	0.460386
cg17331273	-0.0256704	0.0105815	0.0170966	0.0106503	0.00597639	0.077837	0.0134944	0.00860866	0.120212
cg17331296	-0.0101277	0.00825824	0.222997	0.000799738	0.00466421	0.864214	0.0146145	0.00671854	0.0320173
cg17331315	0.00113725	0.00405392	0.779661	-0.00264942	0.00228964	0.25003	-0.000636656	0.0032981	0.847329
cg17331334	-0.0114792	0.00730572	0.119346	0.00775035	0.00412624	0.0633115	0.000986236	0.00594362	0.868552
cg17331470	0.0057207	0.0182795	0.754979	-0.00035404	0.0103242	0.972714	0.0025909	0.0148714	0.862052
cg17331493	0.00646166	0.0227804	0.777277	-0.0138069	0.0128663	0.285857	0.00223884	0.0185331	0.904095
cg17331494	0.0454458	0.0173737	0.01031	-0.0193774	0.00981261	0.0511106	-0.0311786	0.0141345	0.0297314
cg17331521	0.00139575	0.00351015	0.691767	-0.00323709	0.00198252	0.105716	0.00320181	0.00285571	0.264944
cg17331554	0.000753898	0.010061	0.940421	-0.000796794	0.00568242	0.888773	-0.00498391	0.00818522	0.544005
cg17331566	-0.0174924	0.0121984	0.154757	0.00961388	0.00688959	0.166043	0.0161517	0.00992408	0.106836
cg17331567	0.0176466	0.0635991	0.782006	-0.00190588	0.0359205	0.957794	-0.0236225	0.0517415	0.649007
cg17331569	-0.0215802	0.0158977	0.177758	0.0184649	0.00897892	0.0423944	0.0241779	0.0129336	0.0645555
cg17331615	-0.0155614	0.0129877	0.233743	0.00783883	0.00733538	0.28786	0.0132484	0.0105662	0.212882
cg17331665	0.0301744	0.0119143	0.012909	-0.00118226	0.00672915	0.860898	-0.0168223	0.00969297	0.0857929
cg17331706	-0.0443824	0.0281063	0.117537	0.0127615	0.0158743	0.423396	0.0311529	0.022866	0.176192
cg17331741	-0.000279941	0.00949289	0.976534	0.00511611	0.00536154	0.342318	0.000371071	0.007723	0.961776
cg17331742	0.0177466	0.0428239	0.679481	0.0147422	0.0241867	0.543594	0.00167316	0.0348397	0.961795
cg17331750	-0.00459484	0.0163511	0.779294	0.00131826	0.00923502	0.886784	0.00505907	0.0133025	0.70454
cg17331757	-0.0005127	0.0352431	0.988423	0.0291678	0.0199052	0.14603	0.0147312	0.0286723	0.608564
cg17331920	-0.00420753	0.0108275	0.698418	-0.00588894	0.00611533	0.337927	-0.00160751	0.0088088	0.855576
cg17331950	-0.0368459	0.0256418	0.153918	0.0176947	0.0144824	0.22471	0.0215429	0.0208611	0.304294
cg17331980	-0.0159952	0.01447	0.271691	-0.00123475	0.00817261	0.88022	0.0211659	0.0117722	0.0752626
cg17332016	0.00284178	0.00338866	0.403726	-0.00384869	0.0019139	0.0470817	-0.0028696	0.00275687	0.300487
cg17332023	0.0104928	0.00695075	0.134364	0.00265153	0.00392575	0.501	-0.00874203	0.00565483	0.125343
cg17332053	0.0139233	0.0116414	0.234577	-0.00635512	0.006575	0.336144	-0.0108463	0.00947093	0.254907
cg17332071	-0.00885523	0.0152272	0.562213	0.00511187	0.00860027	0.553625	0.00184171	0.0123882	0.882122
cg17332091	-0.014642	0.0224899	0.516538	-0.00212454	0.0127022	0.867512	0.01285	0.0182968	0.484151
cg17332125	0.0405156	0.0231974	0.0838469	-0.0159409	0.0131018	0.226641	-0.0068806	0.0188724	0.716206
cg17332150	0.00529656	0.00748612	0.480925	0.000211723	0.00422813	0.960165	-0.0139809	0.00609038	0.0238315
cg17332198	0.0274615	0.0141276	0.0547856	-0.0104706	0.00797921	0.192507	-0.0125078	0.0114936	0.27916
cg17332217	0.0153477	0.0522902	0.769754	0.011727	0.0295332	0.692174	0.00191835	0.042541	0.964124
cg17332237	0.0326292	0.0239619	0.176411	-0.0241003	0.0135336	0.0780476	-0.00980166	0.0194944	0.616238
cg17332245	-0.0122937	0.0168799	0.468163	0.00117638	0.0095337	0.90205	0.0127992	0.0137328	0.353617
cg17332295	-0.0152135	0.021722	0.485354	0.00832752	0.0122685	0.49888	0.00604513	0.017672	0.733028
cg17332306	-7.32743e-05	0.028384	0.997945	-0.013173	0.0160311	0.413235	-0.00561657	0.023092	0.808339
cg17332326	0.000771443	0.0100438	0.938933	-0.00168249	0.00567268	0.767402	-0.00323805	0.00817118	0.692762
cg17332327	0.0197056	0.0276668	0.478003	0.0102873	0.0156261	0.511863	-0.0213391	0.0225085	0.345438
cg17332338	-0.00135167	0.00911718	0.882446	0.00384543	0.00514934	0.456984	-0.00189802	0.00741734	0.798573
cg17332369	0.004303	0.0048331	0.375475	-0.00151106	0.00272971	0.58114	-0.00304398	0.003932	0.440703
cg17332379	-0.0169642	0.0134569	0.210432	0.00357184	0.00760037	0.63943	0.0133711	0.0109479	0.224887
cg17332384	0.0100598	0.00933402	0.28379	-0.00415347	0.00527181	0.432678	-0.0111184	0.00759376	0.146355
cg17332415	0.0147757	0.0141652	0.29947	-0.00921696	0.00800046	0.252102	-0.0195402	0.0115242	0.0931416
cg17332422	0.0082643	0.0113564	0.468518	-0.00126652	0.00641403	0.843876	-0.00832645	0.00923905	0.369679
cg17332484	-0.0185043	0.0113483	0.106189	0.00540785	0.00640945	0.400875	0.0205325	0.00923246	0.0284477
cg17332573	-0.0035272	0.00624562	0.573536	0.0025481	0.0035275	0.471797	0.00143024	0.00508117	0.778936
cg17332592	0.043584	0.0434205	0.317964	-0.00677823	0.0245237	0.782827	-0.013572	0.0353251	0.701661
cg17332705	-0.00874876	0.018677	0.640521	-0.0115031	0.0105487	0.278177	0.00276685	0.0151948	0.855887
cg17332715	0.0189125	0.0231688	0.416313	-0.000123572	0.0130856	0.992485	-0.00917963	0.0188492	0.627342
cg17332736	0.0292157	0.0357779	0.416145	-0.0101233	0.0202072	0.617511	-0.0297119	0.0291073	0.309876
cg17332762	0.00419357	0.0166251	0.801381	0.0172728	0.00938976	0.0688642	0.00374295	0.0135254	0.782567
cg17332784	-0.0213628	0.0265456	0.422907	0.0205376	0.0149928	0.173871	0.0202308	0.0215964	0.35118
cg17332810	0.0081709	0.0263896	0.757503	0.0105448	0.0149047	0.480947	-0.0040365	0.0214695	0.851257
cg17332841	-0.00495315	0.00732929	0.500758	0.00523378	0.00413955	0.209108	0.00353626	0.00596279	0.554511
cg17332897	0.00407806	0.0065267	0.533537	-0.000925208	0.00368625	0.802348	-0.00589517	0.00530985	0.269615
cg17333001	-0.00934085	0.0119977	0.438119	0.00252244	0.00677624	0.710512	-0.000126827	0.00976081	0.989659
cg17333036	0.0158731	0.0120317	0.190151	-0.00475425	0.00679545	0.48582	-0.0137082	0.00978847	0.164538
cg17333042	-6.50172e-05	0.0207076	0.997501	-0.00908662	0.0116956	0.439072	-0.0032025	0.0168468	0.849628
cg17333051	-0.00395757	0.010971	0.719078	-0.000957818	0.00619639	0.877473	0.00513278	0.00892556	0.566565
cg17333109	0.0181922	0.0095793	0.0604899	-0.0102727	0.00541035	0.0605434	-0.0107057	0.00779331	0.172666
cg17333139	0.0274273	0.0608533	0.653193	0.00173165	0.0343697	0.95992	-0.0113802	0.0495076	0.818674
cg17333193	-0.0195957	0.0143455	0.175071	0.0126806	0.00810228	0.120791	0.016475	0.0116709	0.161226
cg17333211	0.00699855	0.00657267	0.289585	-0.00625525	0.00371221	0.0951615	-0.00654565	0.00534724	0.223843
cg17333242	0.0153484	0.017641	0.386404	-0.019038	0.00996355	0.058957	-0.0149087	0.0143519	0.301456
cg17333251	-0.000103132	0.00449045	0.981723	0.00148139	0.00253619	0.560494	-0.000587731	0.00365324	0.87252
cg17333269	-0.00940864	0.0236375	0.691467	0.000579653	0.0133503	0.965456	0.00412976	0.0192304	0.830408
cg17333291	0.0194966	0.0221763	0.381463	-0.00644878	0.0125251	0.607804	-0.0109054	0.0180417	0.546937
cg17333292	-0.00345164	0.0107238	0.748238	-0.00186001	0.00605674	0.759421	-0.00547395	0.0087244	0.531836
cg17333304	0.0179414	0.0392258	0.648404	0.0146877	0.0221545	0.508908	-0.0164119	0.0319124	0.608213
cg17333378	-0.0424195	0.0218541	0.0551269	0.0158541	0.0123431	0.202012	0.0275549	0.0177795	0.12441
cg17333398	0.0119263	0.0167339	0.477722	-0.000238865	0.0094512	0.979888	-0.00869164	0.0136139	0.524679
cg17333416	-0.00564899	0.0142604	0.692869	-0.00744454	0.0080542	0.357597	0.00375561	0.0116016	0.746844
cg17333424	0.00224203	0.00366614	0.542251	-0.00346542	0.00207062	0.0973948	-0.00219821	0.00298261	0.462879
cg17333470	-0.0013867	0.00760503	0.855692	0.0020311	0.00429529	0.63736	-0.000692945	0.00618713	0.911054
cg17333479	0.00147449	0.00365409	0.687446	-0.000601246	0.00206381	0.771416	-0.00195983	0.00297281	0.511279
cg17333501	-0.0267689	0.0304963	0.382212	-0.0188138	0.0172241	0.277382	0.0168479	0.0248104	0.498697
cg17333579	-0.025642	0.0187263	0.174033	0.00602925	0.0105765	0.569941	0.0126042	0.0152349	0.410064
cg17333592	-0.030778	0.0234274	0.191995	0.00900495	0.0132317	0.497755	0.0274416	0.0190595	0.153116
cg17333695	-0.0312736	0.0154937	0.0462752	0.0179395	0.00875079	0.0430311	0.00716008	0.012605	0.571312
cg17333747	-0.00501232	0.0170923	0.769951	-0.0117646	0.00965363	0.225894	0.00390229	0.0139055	0.779587
cg17333767	0.00850931	0.0286633	0.767193	0.00448426	0.0161889	0.782367	0.00844651	0.0233192	0.717973
cg17333768	-0.0151832	0.0136901	0.270114	0.000153556	0.00773208	0.984196	0.00845338	0.0111376	0.449679
cg17333783	0.00239111	0.0112567	0.832224	-0.000534318	0.00635776	0.933195	-0.00400728	0.009158	0.66266
cg17333791	-0.0281736	0.024391	0.250867	0.0186614	0.0137759	0.178647	0.0154934	0.0198435	0.436814
cg17333830	-0.0199223	0.0193675	0.306178	-0.00923356	0.0109387	0.400658	0.011613	0.0157566	0.462867
cg17333883	-0.0348793	0.018017	0.0557598	0.0170214	0.0101759	0.0975716	0.0184731	0.0146578	0.210557
cg17333886	-0.0236317	0.0348317	0.499083	0.00696744	0.0196728	0.723975	0.0136395	0.0283376	0.63136
cg17333895	-0.0111036	0.0180703	0.540329	0.011804	0.010206	0.250259	0.00868307	0.0147012	0.556124
cg17333973	0.018622	0.0272384	0.495799	-0.00510108	0.0153841	0.740914	-0.0202868	0.02216	0.362193
cg17334080	0.00875756	0.0115219	0.44903	-0.00126078	0.00650749	0.846778	-0.00385161	0.00937369	0.682046
cg17334103	0.00958617	0.0135487	0.480913	0.00277897	0.00765223	0.717268	-0.0100082	0.0110226	0.366121
cg17334114	0.000826827	0.0217435	0.969744	0.00167159	0.0122806	0.892009	0.0138804	0.0176896	0.434542
cg17334225	-0.00655726	0.010426	0.530857	-0.00564895	0.00588857	0.339764	0.00474818	0.00848216	0.576904
cg17334266	0.0922454	0.0785093	0.242857	0.00379622	0.0443417	0.931949	-0.0795269	0.0638718	0.216063
cg17334297	-0.00097634	0.0204349	0.96199	0.0128837	0.0115415	0.267027	-0.00919316	0.0166249	0.581541
cg17334357	-0.0391434	0.0325287	0.23174	0.00236864	0.018372	0.89768	0.0282789	0.0264639	0.287883
cg17334359	0.00724222	0.0270356	0.789357	-0.00330258	0.0152696	0.829215	-0.00971932	0.021995	0.659544
cg17334372	0.00481614	0.0128865	0.709408	-0.00146598	0.00727823	0.840788	0.00611256	0.0104839	0.561204
cg17334389	0.0198403	0.0277204	0.475861	0.00315298	0.0156563	0.840814	-0.010542	0.0225521	0.641216
cg17334453	0.0448852	0.028253	0.115352	-0.0217121	0.0159572	0.176745	-0.024264	0.0229854	0.293735
cg17334468	0.0271781	0.0190947	0.157815	-0.00234497	0.0107846	0.82832	-0.0250486	0.0155346	0.110082
cg17334536	0.0860087	0.0333156	0.0113137	-0.0152345	0.0188165	0.420112	-0.0576867	0.0271041	0.035817
cg17334646	-0.0453011	0.0301716	0.136454	0.0118654	0.0170408	0.487893	0.0270899	0.0245463	0.272458
cg17334686	0.00823685	0.00302495	0.00765988	-0.00544478	0.00170848	0.00192981	-0.00545196	0.00246097	0.0290499
cg17334689	-0.0226533	0.0503414	0.653708	-0.000747255	0.0284326	0.979086	-0.00980756	0.0409556	0.811243
cg17334719	-0.000483692	0.00399956	0.903989	0.00155251	0.00225893	0.493531	-0.00262533	0.00325387	0.421716
cg17334808	0.0103652	0.0199461	0.604471	-0.0118698	0.0112655	0.294637	0.00243664	0.0162273	0.880949
cg17334836	0.0102687	0.015264	0.502697	-0.00749524	0.00862103	0.386746	-0.00373291	0.0124181	0.764355
cg17334840	-0.0131796	0.0288339	0.648621	0.0059838	0.0162853	0.714086	0.0102407	0.023458	0.663394
cg17334845	0.000906693	0.00672157	0.892973	0.00425706	0.00379631	0.264872	-0.00263057	0.00546838	0.631552
cg17334904	0.0222375	0.0196435	0.260375	-0.00204234	0.0110946	0.854327	-0.0116248	0.0159811	0.46871
cg17334937	-0.00825126	0.0331436	0.803916	0.00280994	0.0187193	0.880987	-0.0133886	0.0269642	0.620632
cg17334945	0.0103007	0.00760599	0.17876	0.00587326	0.00429583	0.17469	-0.0116021	0.00618791	0.0637753
cg17334970	0.0313917	0.0229163	0.173867	-0.0221617	0.012943	0.0900135	-0.0179267	0.0186437	0.338648
cg17334978	0.0102717	0.00328468	0.00232385	-0.00410485	0.00185517	0.0292428	-0.006593	0.00267227	0.0153525
cg17335001	0.0219382	0.0122582	0.076595	-0.00885841	0.00692339	0.203745	-0.0110781	0.00997277	0.269357
cg17335053	-0.0387573	0.0271326	0.156344	0.0102663	0.0153244	0.504476	0.0257721	0.0220739	0.245826
cg17335081	-0.0410945	0.0162659	0.0131245	0.0215031	0.00918691	0.021278	0.0293907	0.0132332	0.0286553
cg17335108	0.00455626	0.0319813	0.887004	-0.00678561	0.0180629	0.707977	-0.0191602	0.0260186	0.463244
cg17335114	-0.000414168	0.00431566	0.923742	0.000860166	0.00243747	0.724926	-0.00131062	0.00351104	0.709743
cg17335116	-0.0115801	0.00759354	0.130482	0.000654371	0.0042888	0.879046	0.00201746	0.00617778	0.744692
cg17335191	-0.00713825	0.00872614	0.415324	0.00331448	0.00492848	0.502838	0.00323002	0.00709921	0.650128
cg17335199	-0.0572172	0.0345783	0.101182	0.0315897	0.0195297	0.108979	0.0472092	0.0281314	0.096501
cg17335237	0.00355432	0.00468406	0.449786	-0.00421687	0.00264553	0.114165	-0.00271745	0.00381075	0.477478
cg17335258	0.0545793	0.0245867	0.0287329	-0.036677	0.0138865	0.00961555	-0.0392888	0.0200027	0.0523425
cg17335281	0.0399337	0.0267458	0.138627	-0.0324413	0.0151059	0.0342124	-0.0428108	0.0217592	0.051955
cg17335290	-0.0679956	0.0419333	0.10812	-0.00732876	0.0236837	0.757641	0.0282526	0.0341151	0.409596
cg17335338	-0.0106414	0.0390459	0.785784	-0.0102699	0.0220529	0.642469	-0.00498871	0.0317661	0.875532
cg17335372	-0.000215796	0.00949165	0.981908	-0.0055756	0.00536084	0.300871	-0.00136701	0.007722	0.859851
cg17335387	0.0353256	0.0323261	0.277165	-0.0061699	0.0182576	0.736134	-0.029079	0.0262991	0.271562
cg17335440	0.00499595	0.00824518	0.545966	0.0007279	0.00465684	0.876112	-0.00940378	0.00670792	0.164107
cg17335494	-0.0310564	0.0158781	0.0533214	0.0139758	0.0089679	0.122356	0.0356854	0.0129178	0.00685068
cg17335499	-0.0303735	0.0146978	0.0414149	0.00931029	0.00830123	0.264792	0.0161493	0.0119575	0.179947
cg17335567	0.00336245	0.00379327	0.377559	-0.00362297	0.00214242	0.0940029	-0.00351295	0.00308604	0.257756
cg17335617	0.00819878	0.0103406	0.429766	-0.00106294	0.0058403	0.855957	-0.00913928	0.00841263	0.279978
cg17335657	0.000566255	0.0314154	0.985656	-0.0255666	0.0177433	0.152795	0.0019883	0.0255582	0.93815
cg17335701	-0.0181818	0.0113247	0.111601	0.00713132	0.00639614	0.267602	0.00735597	0.00921329	0.426564
cg17335725	-0.00566678	0.0114307	0.621179	-0.00841204	0.00645599	0.195634	0.00358463	0.0092995	0.700729
cg17335746	-0.00638354	0.017869	0.721679	0.00306149	0.0100923	0.762267	0.00249717	0.0145374	0.863969
cg17336044	-0.00679477	0.0349295	0.846165	-0.00118048	0.019728	0.952407	0.00776342	0.0284172	0.785278
cg17336076	-0.00158267	0.00661778	0.811485	-0.00221303	0.00373769	0.555158	0.0016887	0.00538394	0.75445
cg17336139	0.0557922	0.0272485	0.043281	-0.0363727	0.0153898	0.0200805	-0.0368944	0.0221682	0.0992479
cg17336149	-0.0352863	0.0210823	0.0973704	0.0118965	0.0119072	0.320206	0.0204643	0.0171516	0.235696
cg17336172	0.00266239	0.00372739	0.476754	2.51783e-05	0.00210521	0.990482	-0.00321177	0.00303244	0.292142
cg17336337	0.0481271	0.0503816	0.341801	-0.00924387	0.0284553	0.745983	-0.0251394	0.0409883	0.541078
cg17336354	-0.0343224	0.0190646	0.0748865	0.00903502	0.0107676	0.403459	0.0214673	0.0155101	0.169477
cg17336368	0.0157795	0.0116252	0.177786	-0.00239327	0.00656584	0.716268	-0.0144507	0.00945774	0.129752
cg17336400	-0.00697952	0.00707436	0.326271	0.00647953	0.00399556	0.108085	0.00221374	0.00575539	0.701339
cg17336423	-0.000505121	0.00883897	0.954544	-0.000421714	0.00499221	0.932852	-0.00238959	0.00719101	0.74037
cg17336432	0.00172293	0.00808555	0.831702	0.00297365	0.00456668	0.516467	-0.00277331	0.00657806	0.67424
cg17336442	0.0040736	0.0090113	0.652229	0.00037117	0.00508954	0.942012	-0.000242634	0.00733121	0.973665
cg17336455	0.00744167	0.00706866	0.295035	-0.00644185	0.00399235	0.109841	-0.000391018	0.00575076	0.945929
cg17336496	-0.000176146	0.00229702	0.939031	0.00156286	0.00129735	0.231236	-0.000291672	0.00186876	0.876293
cg17336569	-0.00123597	0.00778977	0.874259	0.00310585	0.00439963	0.481903	-0.0070481	0.00633742	0.268799
cg17336584	-0.00512249	0.00613437	0.405723	-0.00331255	0.00346466	0.341377	0.0037109	0.00499066	0.458917
cg17336615	-0.0063479	0.0123348	0.607967	-0.000322947	0.00696663	0.963121	-0.000391076	0.010035	0.968993
cg17336619	-0.0192629	0.0153286	0.211862	0.0128495	0.00865754	0.140965	0.0237045	0.0124707	0.0602646
cg17336677	-0.0176947	0.0175986	0.317152	0.00384157	0.00993963	0.699972	0.00904416	0.0143175	0.529063
cg17336681	0.00399273	0.0162705	0.806663	-0.00365175	0.00918951	0.69195	-0.000844996	0.013237	0.949231
cg17336701	-0.0103274	0.0199985	0.60673	0.000275785	0.011295	0.98057	0.0160844	0.0162699	0.325295
cg17336709	-0.00376138	0.0321642	0.907145	0.0180843	0.0181662	0.32195	0.00496308	0.0261674	0.849963
cg17336714	0.0046075	0.00427725	0.28403	-0.00284652	0.00241577	0.241527	-0.00723672	0.00347978	0.0401686
cg17336744	0.0183096	0.0281978	0.517647	-0.00603206	0.015926	0.705689	-0.00665399	0.0229405	0.772388
cg17336761	0.00133376	0.00930356	0.8863	0.00319749	0.00525461	0.544256	0.00754615	0.00756898	0.321227
cg17336768	0.0100331	0.00672507	0.13894	-0.00620655	0.00379829	0.105459	-0.00381362	0.00547123	0.487433
cg17336831	0.014159	0.0268791	0.599546	-0.0136954	0.0151812	0.369199	-0.0125748	0.0218677	0.566581
cg17336866	-0.0416096	0.0195364	0.0356884	0.0153885	0.0110341	0.16628	0.019133	0.0158939	0.23157
cg17336929	0.00138801	0.0171371	0.935612	-0.000121386	0.00967896	0.990019	0.000210064	0.013942	0.988009
cg17337021	-0.00487434	0.010271	0.636146	-0.00399155	0.005801	0.493028	0.00332168	0.00835602	0.691849
cg17337048	0.00323738	0.0039161	0.410425	-0.0015714	0.0022118	0.479105	-0.00114845	0.00318597	0.71927
cg17337072	0.00558756	0.0191529	0.771106	-0.00749239	0.0108175	0.490187	0.00500087	0.015582	0.74894
cg17337086	-0.0156397	0.00677565	0.0230889	0.00887476	0.00382686	0.0224678	0.00842329	0.00551238	0.129717
cg17337091	-0.0133604	0.0193095	0.490632	0.0153686	0.0109059	0.161943	-0.000534587	0.0157094	0.972923
cg17337118	0.000646368	0.00531725	0.903496	-0.00121067	0.00300316	0.687729	0.000289962	0.00432588	0.946695
cg17337125	0.0161917	0.019761	0.41456	-0.000834196	0.0111609	0.940572	-0.0158077	0.0160767	0.327896
cg17337186	0.00999088	0.0118614	0.40167	0.00424095	0.00669927	0.528178	-0.0130028	0.00964994	0.180942
cg17337233	0.0220997	0.0290801	0.449103	-0.0256078	0.0164243	0.122186	-0.0193761	0.0236583	0.414775
cg17337269	-0.00538255	0.0148455	0.717706	0.000774803	0.00838465	0.926563	0.0021032	0.0120776	0.862115
cg17337307	0.00760217	0.0470897	0.872079	0.0169766	0.026596	0.52476	0.00368886	0.0383101	0.923487
cg17337348	0.00279363	0.0225829	0.901802	-0.020619	0.0127547	0.109184	-0.00189197	0.0183725	0.91819
cg17337427	0.0160983	0.024625	0.514811	0.0173304	0.0139081	0.21571	-0.00773763	0.0200338	0.700165
cg17337453	0.0220867	0.0172022	0.202188	0.00439307	0.0097157	0.652151	-0.0181603	0.0139949	0.19746
cg17337463	0.0174383	0.0415461	0.675599	-0.01461	0.023465	0.534976	-0.0188089	0.0338001	0.579154
cg17337467	-0.0163288	0.00973944	0.0968145	0.00722543	0.00550079	0.192073	0.0036328	0.00792359	0.647623
cg17337477	0.0137334	0.0172737	0.428509	-0.00115543	0.00975613	0.905968	-0.010485	0.0140532	0.457394
cg17337514	-0.0210954	0.0356673	0.555582	-0.00983602	0.0201447	0.626451	0.00332881	0.0290174	0.908904
cg17337668	-0.0232061	0.0229139	0.313671	0.00789762	0.0129416	0.54311	0.0149982	0.0186417	0.423028
cg17337695	0.0157728	0.040185	0.695537	0.0182158	0.0226963	0.424156	-0.00631005	0.0326928	0.84735
cg17337710	0.0220184	0.0373088	0.556438	0.00937233	0.0210718	0.65746	-0.0166734	0.0303528	0.584036
cg17337764	0.00392068	0.0121863	0.748343	0.00724243	0.00688276	0.295269	-0.00537319	0.00991423	0.589072
cg17337774	-0.0172653	0.0264809	0.515934	-0.000231472	0.0149563	0.987683	0.00192922	0.0215437	0.928828
cg17337782	-9.05087e-05	0.0130311	0.994472	0.00302877	0.00735992	0.681588	0.00186533	0.0106016	0.860697
cg17337791	-0.00327068	0.0118218	0.78262	0.00860018	0.0066769	0.200762	0.000668662	0.00961771	0.944714
cg17337807	0.0181891	0.0148971	0.225023	-0.00966639	0.00841381	0.253405	-0.00771181	0.0121196	0.52606
cg17337874	0.00890037	0.0129329	0.492954	-0.00124456	0.00730442	0.865059	0.00603321	0.0105216	0.56768
cg17337917	-0.046477	0.0318525	0.147726	0.0151371	0.0179901	0.402167	0.0437501	0.0259138	0.0945346
cg17337938	0.0203943	0.014373	0.15909	-0.00537922	0.00811779	0.509113	-0.0128633	0.0116932	0.274001
cg17337944	0.00649056	0.013907	0.641742	0.00374825	0.0078546	0.634279	-0.000436542	0.0113141	0.969301
cg17338116	0.0211061	0.0371563	0.571311	-0.00604494	0.0209857	0.773917	-0.0101861	0.0302288	0.736862
cg17338133	-0.00663038	0.00807532	0.413601	0.000179072	0.00456091	0.968761	0.00414032	0.00656974	0.530024
cg17338146	-0.02124	0.0466862	0.650149	-0.00185347	0.0263681	0.944104	-0.00366051	0.0379818	0.923419
cg17338159	-0.0170816	0.0202141	0.40015	0.00660499	0.0114168	0.564233	0.0232093	0.0164453	0.161323
cg17338161	0.0150453	0.0256434	0.558747	-0.00281281	0.0144833	0.846413	-0.00621592	0.0208624	0.766373
cg17338208	-0.00559417	0.00341229	0.104333	0.00178489	0.00192725	0.356652	0.00197209	0.00277609	0.479153
cg17338212	-0.00414356	0.0086868	0.634428	0.00450094	0.00490626	0.361192	0.00456056	0.0070672	0.520232
cg17338219	0.0166981	0.0195817	0.395883	-0.00817085	0.0110596	0.461795	-0.0197336	0.0159308	0.218414
cg17338225	0.00592567	0.00966827	0.541363	-0.00287254	0.00546059	0.600043	-0.0043012	0.00786569	0.585738
cg17338252	0.0234674	0.0138974	0.0944719	-0.00345275	0.00784918	0.660988	-0.0168734	0.0113063	0.138809
cg17338254	-0.0214861	0.0190383	0.261834	0.012651	0.0107528	0.242231	0.0160375	0.0154888	0.303018
cg17338258	0.0185673	0.0115108	0.109953	-0.00523417	0.00650123	0.422709	-0.0127645	0.00936467	0.175989
cg17338268	0.0243714	0.0116736	0.0394164	-0.0071175	0.00659322	0.283007	-0.01203	0.00949718	0.208269
cg17338269	-0.010366	0.0247157	0.675835	0.00192092	0.0139593	0.890832	0.0158166	0.0201076	0.433415
cg17338352	0.00185652	0.00514681	0.719091	-0.00165903	0.0029069	0.569496	0.000714374	0.00418723	0.864884
cg17338368	0.00785419	0.0147206	0.59486	-0.00203995	0.00831412	0.806691	-0.00920981	0.011976	0.443731
cg17338403	-0.0132871	0.0143346	0.356241	0.00423229	0.00809611	0.602324	0.0130532	0.011662	0.265751
cg17338411	0.00332856	0.0489735	0.945951	0.0138284	0.02766	0.618236	-0.00517183	0.0398428	0.896986
cg17338443	-0.0099646	0.0100255	0.322709	0.00278462	0.00566238	0.623978	-0.00285153	0.00815635	0.727383
cg17338448	0.00122196	0.00289232	0.673597	-0.000873064	0.00163357	0.594239	0.000355476	0.00235306	0.880231
cg17338470	-0.00561076	0.0102801	0.586451	-0.00345462	0.00580613	0.553219	0.0114068	0.00836342	0.175726
cg17338482	0.0162157	0.00760294	0.0354372	-0.00672818	0.0042941	0.120375	-0.0112184	0.00618542	0.0727871
cg17338500	-0.00348933	0.00262406	0.18669	0.000625029	0.00148206	0.674145	0.00417028	0.00213482	0.0536174
cg17338501	-0.00317268	0.00465499	0.497122	-0.000580918	0.00262912	0.825587	0.00626181	0.0037871	0.101438
cg17338544	-0.00881886	0.0293187	0.764209	-0.00375453	0.016559	0.821102	0.00772168	0.0238524	0.746834
cg17338594	0.0117395	0.0130023	0.368805	-0.00482605	0.00734362	0.512609	-0.00478846	0.0105781	0.651782
cg17338615	0.00623562	0.00817424	0.447393	-0.00813488	0.00461678	0.0811831	-0.00677998	0.00665021	0.31047
cg17338804	-0.0110562	0.0174785	0.528496	0.0102101	0.0098718	0.303558	0.0164118	0.0142198	0.251246
cg17338816	0.0150684	0.0123211	0.224271	-0.0089834	0.00695891	0.199768	-0.00723396	0.0100239	0.472216
cg17338821	0.0348344	0.0287854	0.229136	-0.023808	0.0162579	0.146287	-0.0214686	0.0234186	0.361532
cg17338834	-0.0165983	0.0180251	0.359393	0.0130968	0.0101805	0.201312	-0.00687311	0.0146644	0.64033
cg17338929	-0.019831	0.0409646	0.629394	0.0294967	0.0231366	0.205361	0.0212665	0.033327	0.524886
cg17338969	0.0109804	0.00937336	0.244261	-0.000138171	0.00529403	0.979231	-0.00991611	0.00762576	0.196533
cg17339064	-0.0281116	0.0194145	0.150817	0.00334755	0.0109652	0.760795	0.0239915	0.0157948	0.131996
cg17339118	-0.0458918	0.0299553	0.128742	0.0181274	0.0169186	0.2866	0.0399573	0.0243703	0.104297
cg17339145	-0.0157079	0.0140735	0.267095	0.00809881	0.00794863	0.310762	0.00774391	0.0114496	0.500412
cg17339147	0.0138013	0.0112248	0.221813	-0.00366078	0.00633969	0.564968	-0.0135258	0.00913198	0.141776
cg17339182	-0.0064115	0.0122714	0.602519	0.00264108	0.00693083	0.703981	0.00268311	0.00998348	0.788683
cg17339202	0.00221798	0.0199714	0.911797	0.00107953	0.0112797	0.92395	-3.86448e-05	0.0162478	0.998107
cg17339213	0.013905	0.0256586	0.5891	-0.0108135	0.0144919	0.457346	-0.00181515	0.0208747	0.930885
cg17339234	0.00208425	0.00319592	0.515824	-0.00316834	0.00180504	0.0823374	-0.00087613	0.00260006	0.736863
cg17339243	0.0279964	0.0228668	0.223766	-0.0141319	0.0129151	0.276541	-0.0377789	0.0186035	0.0449894
cg17339258	0.00384466	0.00408917	0.349425	-0.00401175	0.00230955	0.0855239	-0.00382709	0.00332678	0.252783
cg17339327	-0.00245236	0.0180759	0.89236	0.0104247	0.0102092	0.309716	0.00586185	0.0147057	0.691048
cg17339373	-0.000760069	0.00757174	0.920246	8.55352e-06	0.00427648	0.998408	-5.74356e-06	0.00616004	0.999258
cg17339414	-0.00296627	0.00399507	0.459572	-0.000565233	0.0022564	0.802723	0.00308928	0.00325022	0.344204
cg17339450	0.00162623	0.00262608	0.537182	-0.000591314	0.0014832	0.691	-0.00125392	0.00213647	0.558611
cg17339488	-0.0062116	0.0122684	0.613778	0.0130194	0.00692916	0.063225	0.00615965	0.00998107	0.538578
cg17339512	-0.00527145	0.00437474	0.231115	-0.000588628	0.00247083	0.8122	0.00362926	0.0035591	0.310375
cg17339521	-0.00357223	0.0196102	0.855832	-0.00843629	0.0110758	0.448074	-0.00338054	0.015954	0.832631
cg17339543	0.000206757	0.0121398	0.986446	0.000825132	0.00685649	0.904458	0.00619354	0.0098764	0.532049
cg17339550	-0.00015841	0.0090902	0.986132	-0.00323915	0.0051341	0.529569	-0.00118003	0.0073954	0.873554
cg17339569	0.00221382	0.00965584	0.819135	0.00317247	0.00545357	0.562088	-0.00683922	0.00785558	0.386089
cg17339607	0.010878	0.0248148	0.662084	-0.00136715	0.0140153	0.922491	-0.0109536	0.0201883	0.588656
cg17339617	-0.0354402	0.0274515	0.199736	0.0177964	0.0155045	0.253834	0.0224522	0.0223333	0.317218
cg17339701	0.00822646	0.0330056	0.803693	-0.0147354	0.0186414	0.431164	0.00343792	0.0268519	0.898386
cg17339773	-0.00570836	0.0156077	0.715347	0.00644263	0.00881515	0.466609	0.00870427	0.0126977	0.494649
cg17339776	-0.0559992	0.0380921	0.144738	0.00890769	0.0215142	0.679752	0.018443	0.0309901	0.55313
cg17339787	-0.00998503	0.0183921	0.588433	-0.00458435	0.0103878	0.659953	0.00442001	0.014963	0.768317
cg17339794	0.0204916	0.0199992	0.308065	-0.0191631	0.0112955	0.0929593	-0.019087	0.0162705	0.243596
cg17339852	-0.00246841	0.0167417	0.883087	0.0139991	0.00945561	0.141947	-0.00334624	0.0136203	0.806443
cg17339882	0.00709716	0.0314829	0.822115	-0.00835881	0.0177814	0.639337	-0.0193954	0.0256132	0.450721
cg17339905	-0.0032614	0.0101155	0.747824	0.00621704	0.00571319	0.27918	-0.0017087	0.00822954	0.835949
cg17339910	0.00503988	0.013189	0.703194	-0.00478266	0.00744908	0.522342	0.00454134	0.01073	0.673049
cg17339923	-0.00833856	0.0372575	0.823372	0.00180972	0.0210428	0.93164	0.014265	0.0303111	0.638957
cg17339927	0.0052317	0.0127628	0.682761	-0.00264339	0.00720837	0.714625	-0.00345156	0.0103833	0.740286
cg17339956	0.0151965	0.00986585	0.126706	0.00383799	0.00557219	0.492592	-0.0152932	0.00802643	0.0596653
cg17339958	-0.00542607	0.0309256	0.861083	0.0028166	0.0174666	0.872224	0.0127417	0.0251597	0.61369
cg17340043	0.0278214	0.0387233	0.47418	-0.0343792	0.0218708	0.119191	-0.0326236	0.0315036	0.302961
cg17340058	0.00624542	0.0119638	0.602832	-0.00110581	0.00675713	0.870343	-0.00330962	0.00973327	0.734561
cg17340093	-0.025506	0.0423265	0.548166	-0.0158084	0.0239058	0.509985	1.53815e-05	0.0344351	0.999645
cg17340117	-0.00646365	0.0103217	0.532626	0.00463041	0.00582964	0.428948	0.00174534	0.00839728	0.835781
cg17340138	-0.0113887	0.00800686	0.158094	-0.00209241	0.00452224	0.644609	0.0122485	0.00651404	0.063033
cg17340170	-0.0129469	0.0157117	0.411925	0.0110698	0.0088739	0.215205	-0.0031793	0.0127824	0.804094
cg17340175	0.0135537	0.013381	0.313598	-0.00752386	0.00755751	0.321922	-0.00710737	0.0108862	0.515362
cg17340204	-0.00775093	0.0426269	0.85609	-0.00786536	0.0240755	0.744594	-0.00557688	0.0346794	0.872572
cg17340267	0.0290352	0.0116628	0.0144744	-0.00592726	0.00658711	0.370417	-0.0163539	0.00948837	0.0879385
cg17340268	0.0052704	0.00638114	0.410848	-0.00200205	0.00360404	0.579817	-0.00539722	0.00519142	0.301064
cg17340304	0.0153876	0.0145475	0.292771	-0.0133852	0.00821637	0.106504	-0.0166094	0.0118352	0.163664
cg17340314	0.00462134	0.0104648	0.659745	-0.00521748	0.00591044	0.379528	-0.00427258	0.00851367	0.616899
cg17340338	0.006289	0.0045389	0.169021	-0.00317095	0.00256355	0.219067	-0.00406386	0.00369265	0.273799
cg17340357	-0.00565801	0.0133752	0.673206	0.00512049	0.00755427	0.499479	0.00331132	0.0108815	0.761539
cg17340373	0.011554	0.0179101	0.520362	-0.014482	0.0101156	0.155425	-0.00471428	0.0145709	0.746975
cg17340492	-0.0158603	0.011946	0.187372	0.00664169	0.00674702	0.327348	0.0051897	0.00971872	0.594558
cg17340511	-0.0138758	0.0143955	0.337468	-0.00364267	0.00813049	0.655124	0.0235735	0.0117115	0.0468739
cg17340519	0.00699905	0.0101713	0.493003	-0.000866823	0.00574469	0.880372	-0.00973619	0.00827492	0.242209
cg17340548	-0.0110026	0.00521035	0.0372569	0.0047675	0.00294278	0.108432	0.00985652	0.00423891	0.0221211
cg17340556	0.0144466	0.0133363	0.281352	-0.0103814	0.00753227	0.171262	-0.00150995	0.0108498	0.889603
cg17340574	-0.0197594	0.00836221	0.0201053	0.0110573	0.00472294	0.0212479	0.0161598	0.00680314	0.0194787
cg17340590	0.00684728	0.021668	0.752668	-0.0174717	0.012238	0.156566	-0.00628171	0.0176281	0.722348
cg17340759	0.00496374	0.00437478	0.259299	-0.00286284	0.00247085	0.249416	-0.00203684	0.00355913	0.568439
cg17340779	0.000373421	0.00933051	0.968157	0.00750846	0.00526983	0.157391	-0.00565617	0.0075909	0.457979
cg17340796	0.00850359	0.00397925	0.0350885	-0.00346684	0.00224746	0.126162	-0.00582452	0.00323735	0.0750706
cg17340810	0.00734629	0.0133112	0.582282	0.00747419	0.00751811	0.322594	0.00302524	0.0108294	0.780562
cg17340837	-0.0253471	0.0249814	0.312776	0.0143455	0.0141094	0.311782	0.0214593	0.0203238	0.293623
cg17340850	0.0214836	0.0182124	0.241009	-0.00687639	0.0102863	0.505386	-0.0138376	0.0148168	0.352646
cg17340909	-0.00162999	0.0128374	0.899223	0.00310818	0.00725052	0.669094	-0.0006728	0.010444	0.948767
cg17340948	-0.00100041	0.0038746	0.796796	-0.000221703	0.00218835	0.919511	0.000802106	0.00315221	0.799674
cg17340957	-0.00295144	0.0115239	0.798399	0.00470049	0.00650865	0.471897	-0.00615845	0.00937536	0.5128
cg17341027	0.0123715	0.0145327	0.396686	0.00778543	0.00820799	0.345199	-0.0220915	0.0118232	0.0646806
cg17341085	0.0030534	0.0136809	0.823855	-0.00049079	0.00772691	0.949484	0.00595523	0.0111302	0.593826
cg17341110	0.000271308	0.0187029	0.988456	0.00114909	0.0105633	0.913599	-0.0050957	0.0152158	0.738421
cg17341136	-0.0260979	0.0187539	0.167195	0.00484917	0.0105921	0.648103	0.0103614	0.0152574	0.49867
cg17341158	-0.013741	0.00988898	0.167822	0.00296646	0.00558525	0.596535	0.00499699	0.00804525	0.535969
cg17341159	0.0290523	0.0122485	0.0196508	-0.011973	0.00691791	0.0866483	-0.0154836	0.00996487	0.123452
cg17341162	0.00750688	0.0149614	0.616968	0.00482803	0.00845011	0.569065	-0.00400502	0.0121719	0.742829
cg17341170	-0.00458112	0.0080915	0.572576	0.0100402	0.00457004	0.0303796	-0.00392611	0.00658289	0.552276
cg17341174	-0.0359033	0.0187623	0.0585915	0.00625243	0.0105969	0.556532	0.0290124	0.0152642	0.0602826
cg17341251	-0.00546076	0.0106183	0.608214	-0.00332805	0.00599716	0.580202	0.00193137	0.00863858	0.823554
cg17341313	-0.00163483	0.00867982	0.850993	-0.00320444	0.00490232	0.514864	0.00133742	0.00706153	0.850175
cg17341343	0.020478	0.0266087	0.443388	-0.0141907	0.0150285	0.347362	-0.0250442	0.0216477	0.250125
cg17341345	0.0372161	0.0434489	0.393783	-0.0276616	0.0245397	0.262403	-0.013466	0.0353481	0.704063
cg17341358	-2.88552e-05	0.00220275	0.989575	0.00166058	0.0012441	0.185048	0.000119704	0.00179206	0.94688
cg17341361	-0.00447731	0.00603251	0.459742	0.0028914	0.00340713	0.398154	0.000426745	0.00490779	0.930887
cg17341366	-0.0518745	0.0349402	0.140841	0.0247957	0.019734	0.211923	0.0330464	0.0284258	0.247835
cg17341370	0.00371979	0.0173939	0.831103	-0.0105748	0.00982398	0.284378	-0.00631725	0.0141509	0.656279
cg17341374	0.00252805	0.0038658	0.514674	-0.000147373	0.00218339	0.946323	7.1975e-05	0.00314505	0.981788
cg17341404	-0.0205188	0.0395042	0.604648	-0.0107571	0.0223118	0.630793	0.00627096	0.0321389	0.845703
cg17341477	-0.000434493	0.0120853	0.971394	-0.00480943	0.00682574	0.482729	0.00399049	0.0098321	0.685728
cg17341482	-0.00395359	0.0190441	0.835971	-0.00613514	0.010756	0.569718	0.00610041	0.0154935	0.694628
cg17341493	-0.0146968	0.0138907	0.292641	0.000774694	0.00784539	0.921542	0.0210096	0.0113009	0.0660108
cg17341502	0.0145355	0.0187069	0.439023	-0.00214298	0.0105655	0.839691	-0.00378188	0.0152191	0.804271
cg17341514	0.0634248	0.0399732	0.115806	-0.0152942	0.0225767	0.499726	-0.0749251	0.0325205	0.023338
cg17341568	-0.0301913	0.0181717	0.0998208	0.0131599	0.0102633	0.202787	0.0152189	0.0147837	0.30581
cg17341609	-0.00769147	0.0161042	0.633994	-0.00242313	0.00909559	0.790486	0.00679475	0.0131017	0.605198
cg17341627	-0.0159521	0.0392636	0.685421	0.0143542	0.0221759	0.518958	0.00788395	0.0319432	0.80557
cg17341671	0.00318397	0.00532227	0.551063	0.00172879	0.00300599	0.566533	-0.000800807	0.00432997	0.853654
cg17341672	-0.0248372	0.0339689	0.466418	0.011907	0.0191855	0.536287	0.0197733	0.0276357	0.476001
cg17341676	0.00144154	0.00220777	0.515326	-0.00129299	0.00124694	0.30232	-0.000502153	0.00179615	0.780395
cg17341701	0.0055283	0.00554007	0.320798	-0.0045092	0.00312901	0.152745	-0.00313956	0.00450716	0.48772
cg17341703	0.00501373	0.00281637	0.0781404	-0.00133735	0.00159067	0.402538	-0.00470874	0.00229128	0.0425323
cg17341755	-0.00216589	0.00677661	0.749943	-0.00400514	0.0038274	0.297932	0.0026972	0.00551316	0.625773
cg17341765	0.027432	0.0382707	0.475209	0.00534989	0.0216151	0.805034	-0.00378272	0.0311354	0.90355
cg17341790	0.0359943	0.0173291	0.0404083	-0.0245257	0.00978742	0.0138633	-0.0239564	0.0140982	0.0924446
cg17341800	-0.0181934	0.0294369	0.537978	-0.0110992	0.0166258	0.505966	0.0125698	0.0239486	0.600862
cg17341821	0.0479781	0.026118	0.0692441	0.0022578	0.0147513	0.878668	-0.0298112	0.0212484	0.163782
cg17341832	0.0100538	0.0184451	0.586945	-0.00352984	0.0104177	0.735462	-0.00197616	0.0150061	0.895499
cg17341844	0.00668161	0.00772276	0.389051	0.00614143	0.00436178	0.162292	-0.00883605	0.0062829	0.162779
cg17341879	0.0143129	0.0470247	0.761492	0.00869666	0.0265593	0.744032	0.00543386	0.0382573	0.887344
cg17341892	0.00605144	0.0200197	0.763083	0.00327485	0.011307	0.772711	0.00119221	0.0162871	0.941796
cg17341904	-0.0174642	0.0152251	0.254147	0.0103906	0.00859908	0.229824	0.0109006	0.0123865	0.38099
cg17341926	-0.0120611	0.0158729	0.449167	0.00978546	0.00896497	0.27772	0.00344353	0.0129135	0.790291
cg17341933	-0.00174593	0.00386853	0.652758	-0.00159302	0.00218493	0.467682	0.00162506	0.00314727	0.606781
cg17341955	0.0159969	0.00851357	0.0632177	0.00652535	0.00480843	0.177878	-0.0229742	0.00692628	0.00127751
cg17341965	-0.000920855	0.00273097	0.736695	-0.000759303	0.00154244	0.623627	0.00142475	0.0022218	0.52285
cg17341969	-0.125331	0.102868	0.226011	-0.0372116	0.0580995	0.523354	0.128534	0.0836891	0.127796
cg17342034	0.00476871	0.00984016	0.62903	-0.00384772	0.00555768	0.49037	-0.000714327	0.00800553	0.929082
cg17342064	0.015113	0.0292342	0.606347	-0.0158284	0.0165113	0.3401	-0.00999174	0.0237837	0.675325
cg17342071	-0.0173364	0.0307969	0.57477	-0.00962821	0.0173939	0.581155	0.00278826	0.025055	0.911617
cg17342080	0.0458647	0.0345531	0.187471	-0.0290003	0.0195154	0.140484	-0.0289285	0.0281109	0.305975
cg17342128	-0.0196871	0.0315779	0.534439	0.0206507	0.0178351	0.249731	0.0126994	0.0256904	0.622184
cg17342132	-0.0360469	0.0294072	0.223216	0.00864157	0.016609	0.604032	0.0408666	0.0239244	0.0907732
cg17342137	-0.0109719	0.0307296	0.721824	0.00734823	0.0173559	0.672942	0.0127505	0.0250003	0.611189
cg17342141	0.0111987	0.0148409	0.452306	-0.00642911	0.00838204	0.444919	-0.0196594	0.0120739	0.106681
cg17342184	0.000683139	0.00309205	0.825603	-0.000935636	0.00174638	0.593339	-0.00214348	0.00251556	0.396242
cg17342214	0.00529024	0.00384977	0.172524	0.00107351	0.00217433	0.622608	-0.00319328	0.00313201	0.310447
cg17342216	0.0116504	0.0347333	0.738021	-0.0037223	0.0196172	0.8499	0.0185487	0.0282575	0.513095
cg17342222	0.00401452	0.0124147	0.747105	0.00457587	0.00701174	0.515542	-0.00412875	0.0101	0.683588
cg17342241	-0.0122747	0.00931463	0.190646	-0.000842698	0.00526086	0.873067	0.0108518	0.00757798	0.155322
cg17342243	-0.0168567	0.0165939	0.312209	0.00415145	0.00937216	0.658775	0.0050088	0.0135001	0.711424
cg17342247	-0.00328963	0.0125575	0.793898	-0.0065419	0.00709241	0.358595	0.00409908	0.0102162	0.689123
cg17342283	-0.00741973	0.0236993	0.754887	-0.00435421	0.0133853	0.745649	-0.00282963	0.0192808	0.883623
cg17342292	-0.14121	0.134963	0.298004	0.105914	0.0762265	0.167842	0.120287	0.1098	0.275979
cg17342301	0.019844	0.0508848	0.697398	0.00854147	0.0287395	0.766941	-0.00954768	0.0413977	0.818081
cg17342330	0.0185143	0.0225069	0.41273	-0.0112228	0.0127118	0.379468	-0.0160084	0.0183106	0.384111
cg17342360	-0.00791471	0.0132373	0.551281	0.00303772	0.00747639	0.685402	0.00682458	0.0107693	0.52775
cg17342367	-0.0162994	0.0204849	0.428141	0.00321838	0.0115698	0.781467	0.00385573	0.0166656	0.817519
cg17342435	-0.0446278	0.0288309	0.124866	0.019613	0.0162836	0.23131	0.0362627	0.0234556	0.125324
cg17342440	-0.00418027	0.0258491	0.871861	-0.0196151	0.0145995	0.182197	0.000422945	0.0210297	0.983995
cg17342458	-0.00565252	0.0187966	0.764265	-0.000358707	0.0106162	0.973115	-0.00216574	0.0152921	0.887667
cg17342469	0.0301385	0.0443138	0.498036	0.006219	0.0250282	0.804284	0.00843502	0.0360518	0.815497
cg17342483	-0.046764	0.0429876	0.279331	0.0387437	0.0242792	0.113763	0.0419211	0.0349729	0.233545
cg17342491	-0.0217501	0.0150605	0.151879	0.00194525	0.00850612	0.819588	0.014596	0.0122526	0.236431
cg17342499	0.00339464	0.00784006	0.665976	0.00109949	0.00442803	0.804421	-0.000317124	0.00637833	0.960448
cg17342588	0.00396085	0.0374362	0.915955	-0.0131682	0.0211438	0.534866	-0.0214957	0.0304565	0.481996
cg17342597	-0.0018948	0.00290002	0.515045	0.000307417	0.00163792	0.85151	0.000497399	0.00235933	0.833464
cg17342623	0.0164607	0.033816	0.627507	0.00423057	0.0190991	0.825159	-0.00468001	0.0275112	0.865272
cg17342676	-0.00737688	0.00689595	0.287364	0.00528587	0.0038948	0.177848	0.00219839	0.00561025	0.696018
cg17342709	0.00850503	0.0176994	0.631923	-0.00682851	0.00999652	0.496162	0.000402913	0.0143994	0.977734
cg17342738	0.00318781	0.0207287	0.878094	-0.0187189	0.0117075	0.113065	-0.00597079	0.016864	0.724058
cg17342759	-0.0528589	0.0251714	0.0383003	0.0107307	0.0142167	0.452182	0.0334609	0.0204783	0.105475
cg17342766	-0.00163729	0.0264162	0.950705	0.0133767	0.0149197	0.372141	-0.00280059	0.0214911	0.896585
cg17342772	0.0140117	0.0152864	0.361598	-0.0155981	0.0086337	0.0738852	0.00183826	0.0124364	0.882794
cg17342807	0.0189943	0.0108494	0.0831244	-0.00601697	0.00612771	0.328553	-0.0191517	0.00882663	0.0324422
cg17342812	-0.00671891	0.00951819	0.481924	0.00232403	0.00537583	0.666465	0.00301882	0.00774359	0.697495
cg17342901	0.0019867	0.00686046	0.772744	-0.00478254	0.00387476	0.22005	0.000227523	0.00558137	0.967566
cg17342916	-0.0162715	0.0143708	0.260289	-0.00609791	0.00811657	0.454278	0.0114577	0.0116915	0.329497
cg17342925	-0.00309442	0.00766478	0.687299	-0.00206973	0.00432903	0.633641	-0.000282008	0.00623574	0.96402
cg17342928	0.0139007	0.017733	0.434997	-0.0136979	0.0100155	0.174543	-0.0128002	0.0144268	0.377116
cg17342973	0.00262059	0.0064045	0.683301	-0.00410688	0.00361723	0.258992	-0.00398319	0.00521042	0.446427
cg17342984	0.00496581	0.0124453	0.690754	-0.0029934	0.00702906	0.671143	-0.00965591	0.010125	0.342596
cg17342997	-0.00177607	0.0144173	0.902209	0.000423063	0.00814282	0.95867	0.0158937	0.0117293	0.178519
cg17343033	-0.0334112	0.0189502	0.0810001	-0.00462569	0.010703	0.666555	0.0249344	0.0154171	0.109023
cg17343068	0.00312323	0.00757757	0.681117	-0.0010673	0.00427978	0.803587	-0.0041776	0.00616479	0.499587
cg17343088	-0.0140356	0.041832	0.737947	-0.00630469	0.0236265	0.790147	-0.00835205	0.0340327	0.80665
cg17343107	-0.0153878	0.022759	0.500558	0.0109188	0.0128542	0.397711	0.0049925	0.0185158	0.788008
cg17343110	-0.0177141	0.00937169	0.0616906	0.00836297	0.00529309	0.117334	0.00852722	0.0076244	0.266125
cg17343120	0.0498195	0.0298853	0.0987024	-0.0293312	0.0168791	0.0854002	-0.0432195	0.0243134	0.0785713
cg17343122	-0.0157869	0.0237949	0.508595	0.00150329	0.0134393	0.911165	0.00496405	0.0193585	0.798159
cg17343167	-0.0113295	0.0157491	0.473622	0.00562237	0.00889501	0.528805	0.00443367	0.0128128	0.730058
cg17343184	0.0133998	0.0174759	0.445071	-0.0102739	0.00987033	0.300488	-0.0126731	0.0142177	0.374917
cg17343196	0.0128437	0.0122777	0.298087	0.00596682	0.00693436	0.391629	-0.0206183	0.00998857	0.041642
cg17343201	-0.0423988	0.0186258	0.0250006	-0.00287047	0.0105197	0.785531	0.0316567	0.0151531	0.0392879
cg17343253	-0.0199218	0.0200806	0.323595	0.00784253	0.0113414	0.490889	0.0216955	0.0163367	0.187254
cg17343288	0.0105904	0.0097244	0.278801	-0.0014035	0.0054923	0.798842	-0.00734881	0.00791135	0.355226
cg17343324	-0.04573	0.0374715	0.225243	0.0165762	0.0211637	0.435377	0.021022	0.0304852	0.492086
cg17343325	0.00557298	0.00523036	0.289265	-0.00348416	0.00295408	0.24108	-0.00343576	0.0042552	0.421377
cg17343385	0.0569254	0.0711345	0.425502	-0.0209391	0.0401764	0.603418	-0.0572589	0.057872	0.324901
cg17343432	0.00916586	0.0269661	0.734656	-0.00255006	0.0152303	0.867374	-0.00747215	0.0219384	0.734136
cg17343442	-0.00129156	0.0101954	0.899453	0.000359277	0.00575832	0.950377	0.00382116	0.00829455	0.646047
cg17343444	0.00452656	0.0436039	0.917532	0.0115161	0.0246273	0.641097	0.00661135	0.0354743	0.85254
cg17343451	0.00349717	0.0076006	0.646451	-0.00272903	0.00429278	0.526437	0.00305541	0.00618352	0.622326
cg17343483	-0.0188019	0.0214574	0.383039	0.0132863	0.012119	0.275627	0.0197965	0.0174568	0.259549
cg17343545	0.035127	0.051688	0.498362	-0.00172429	0.0291932	0.953021	-0.0171943	0.0420512	0.683513
cg17343563	-0.00861755	0.0318203	0.7871	0.00230167	0.017972	0.898356	-0.00107712	0.0258876	0.966896
cg17343579	-0.0200883	0.0130282	0.126317	0.0137188	0.00735824	0.0652572	0.0092825	0.0105991	0.383292
cg17343609	0.00215359	0.0161965	0.894493	0.0013954	0.0091477	0.879073	0.00267113	0.0131768	0.839778
cg17343622	-0.000330975	0.0518898	0.994924	0.0225131	0.0293071	0.444229	0.000854902	0.0422153	0.983884
cg17343626	0.00843279	0.024337	0.729709	-6.56729e-06	0.0137454	0.99962	-0.0185747	0.0197995	0.35048
cg17343638	-0.00195121	0.0133744	0.884307	0.00496818	0.00755378	0.512267	-0.00942904	0.0108808	0.388291
cg17343695	0.00203904	0.031856	0.949094	-0.00462424	0.0179921	0.797706	0.000533539	0.0259166	0.983617
cg17343725	-0.00936209	0.032724	0.775411	0.000709582	0.0184824	0.969453	-0.0124074	0.0266229	0.642219
cg17343789	-0.0130637	0.0331628	0.69449	-0.0022645	0.0187302	0.904017	0.00183038	0.0269798	0.946049
cg17343873	-0.0123107	0.0220367	0.577679	-0.00948785	0.0124462	0.447707	0.00507402	0.0179281	0.777758
cg17343918	-0.00245374	0.0105906	0.817262	0.000709172	0.00598154	0.905867	0.00131749	0.00861608	0.878783
cg17343922	-0.0379025	0.0363495	0.299642	-0.00296414	0.02053	0.885497	0.0312021	0.0295724	0.29397
cg17344033	0.0263214	0.0379222	0.489268	0.00414596	0.0214183	0.846912	-0.00691269	0.0308519	0.823177
cg17344040	0.00882665	0.0248584	0.723295	-0.0119144	0.0140399	0.398165	-0.0037856	0.0202237	0.851901
cg17344048	-0.00914268	0.0430361	0.832204	-0.0141396	0.0243066	0.562092	-0.015487	0.0350123	0.659226
cg17344055	0.0179967	0.0182459	0.326392	-0.00436604	0.0103052	0.672732	-0.00787579	0.014844	0.596917
cg17344060	-0.00363219	0.0207176	0.86119	0.00687808	0.0117012	0.558012	-0.0140242	0.0168549	0.4074
cg17344080	-0.0237179	0.0225428	0.295329	0.015273	0.0127321	0.233199	0.0109695	0.0183399	0.551139
cg17344099	0.0097482	0.0159328	0.542065	-0.0026195	0.00899876	0.771593	0.00764746	0.0129622	0.556562
cg17344148	0.0334342	0.0280792	0.236644	-0.0267952	0.015859	0.0942863	-0.0285799	0.022844	0.213882
cg17344149	0.00203614	0.0146672	0.889875	-0.0161879	0.00828399	0.053537	-0.00270121	0.0119326	0.821384
cg17344223	-0.00638443	0.0336141	0.849754	-0.0142268	0.0189851	0.455429	-0.0073346	0.027347	0.789105
cg17344224	0.0273987	0.0177959	0.126879	-0.0128219	0.010051	0.205084	-0.0249123	0.0144779	0.0884596
cg17344234	0.015039	0.0172174	0.384538	0.000576488	0.0097243	0.952847	-0.00861743	0.0140073	0.539843
cg17344250	-0.0131815	0.0160199	0.412609	0.010238	0.00904797	0.260598	0.00872734	0.0130331	0.504669
cg17344321	-0.00432586	0.0338491	0.89857	-0.0118465	0.0191178	0.536922	-0.00840236	0.0275381	0.760924
cg17344340	-0.0068731	0.0359654	0.84884	-0.012609	0.0203131	0.536215	-0.00351071	0.0292599	0.904742
cg17344353	0.0147186	0.0146058	0.31607	-0.00538422	0.00824928	0.515485	-0.0135708	0.0118826	0.25621
cg17344384	0.00180561	0.00429001	0.674759	-0.00387132	0.00242298	0.113318	0.00260039	0.00349017	0.458018
cg17344420	-0.00108379	0.00964006	0.910716	-0.00356476	0.00544466	0.514178	0.00595939	0.00784274	0.449162
cg17344495	0.0108914	0.00577713	0.0623561	0.000121834	0.00326289	0.97029	-0.0108143	0.00470002	0.0235153
cg17344560	0.0416187	0.0271503	0.128523	-0.0248447	0.0153344	0.108404	-0.0305371	0.0220883	0.169962
cg17344598	-0.00683632	0.0120769	0.572643	0.00856719	0.00682098	0.2121	0.000339076	0.00982525	0.97254
cg17344640	0.00883124	0.022074	0.689973	0.00171874	0.0124673	0.890634	-0.00822245	0.0179585	0.648067
cg17344641	0.0139925	0.017351	0.421943	0.00470934	0.00979976	0.631903	-0.0262191	0.014116	0.0662569
cg17344694	0.0013506	0.00357935	0.706743	0.000197083	0.0020216	0.922538	-0.0014232	0.002912	0.626121
cg17344749	-0.000426219	0.0125075	0.972885	-0.00157842	0.0070642	0.823659	-0.00914966	0.0101756	0.370763
cg17344755	0.000332087	0.00282324	0.906605	-0.00245354	0.00159455	0.127099	0.000897999	0.00229687	0.69667
cg17344770	-0.0394957	0.0426098	0.356248	-0.0013276	0.0240658	0.956119	0.0127251	0.0346655	0.714348
cg17344787	-0.00736117	0.0119045	0.537776	0.00715676	0.00672358	0.289751	-0.00362274	0.00968495	0.709169
cg17344813	-0.015412	0.0108781	0.159716	0.00624394	0.0061439	0.311997	0.00822793	0.00884996	0.354804
cg17344863	0.00262587	0.0098947	0.791273	-0.00478381	0.00558848	0.394079	-0.00336548	0.0080499	0.676806
cg17344906	0.00267741	0.0271445	0.921629	0.00833203	0.0153311	0.588038	-0.00386209	0.0220836	0.861531
cg17344999	-0.00718306	0.0121413	0.555466	0.00246459	0.00685736	0.720063	0.00557778	0.00987765	0.573577
cg17345004	0.0239022	0.0239758	0.321253	-0.00265586	0.0135414	0.844915	-0.0183111	0.0195056	0.350164
cg17345026	0.00171122	0.0129579	0.895207	-0.00162171	0.00731854	0.825094	2.6217e-05	0.010542	0.998021
cg17345036	-0.0201226	0.0144689	0.167453	0.00287796	0.00817197	0.725464	0.00109966	0.0117713	0.925761
cg17345050	-0.00416995	0.00341745	0.225319	-0.00113079	0.00193016	0.559322	0.00522751	0.00278029	0.06305
cg17345081	0.0204322	0.0112327	0.0719656	-0.00233439	0.00634417	0.713697	-0.0158054	0.00913843	0.0868581
cg17345128	0.0150111	0.0304301	0.622906	-0.0137225	0.0171868	0.426548	-0.0276511	0.0247566	0.26676
cg17345261	0.00953736	0.0148815	0.523092	-0.00580822	0.00840501	0.491172	-0.00903134	0.012107	0.457476
cg17345276	-0.0286834	0.0432894	0.509144	-0.0251217	0.0244497	0.306721	0.0204354	0.0352184	0.56308
cg17345277	-0.0402144	0.0193883	0.0406867	0.0137095	0.0109504	0.213565	0.0287076	0.0157735	0.0718136
cg17345283	0.0164737	0.0172765	0.342665	-0.00306826	0.00975768	0.753851	-0.00855951	0.0140554	0.543945
cg17345365	0.00811042	0.0083275	0.332488	0.00206606	0.00470333	0.661428	-0.00688368	0.00677489	0.312104
cg17345366	0.0117617	0.00671671	0.083055	-0.00254709	0.00379357	0.50353	-0.00789791	0.00546442	0.151555
cg17345373	0.00302913	0.0074564	0.685448	0.00306199	0.00421134	0.468909	-0.00151199	0.00606621	0.803691
cg17345450	0.0611045	0.0241958	0.0131597	-0.0222218	0.0136657	0.107139	-0.031375	0.0196847	0.114183
cg17345480	0.0062716	0.00405319	0.125008	-0.0032963	0.00228922	0.153076	-0.00380795	0.0032975	0.250981
cg17345517	-0.000906785	0.00254047	0.721907	-0.00178173	0.00143484	0.217289	0.0014386	0.00206681	0.488045
cg17345537	-0.0163876	0.0109445	0.137519	0.00705785	0.0061814	0.256324	0.00357562	0.00890397	0.68887
cg17345538	-0.0234427	0.0411915	0.570579	0.0350258	0.0232647	0.135404	0.0135022	0.0335116	0.687891
cg17345545	0.00739034	0.0134138	0.582922	-0.00184805	0.00757607	0.807793	-0.00714576	0.0109129	0.514132
cg17345557	-0.030354	0.0333974	0.365647	-0.0209662	0.0188627	0.269065	0.00291501	0.0271707	0.914782
cg17345569	0.00884148	0.0167828	0.59951	-0.0105709	0.00947882	0.267489	-0.00776224	0.0136537	0.570991
cg17345620	-0.0219347	0.018981	0.250649	0.0209039	0.0107204	0.0540432	-0.00090402	0.0154421	0.953436
cg17345633	0.000297205	0.00277295	0.914865	-0.000766716	0.00156615	0.625542	0.00136134	0.00225595	0.547606
cg17345676	0.0111428	0.0136117	0.414991	0.00205549	0.00768783	0.789747	-0.0110531	0.0110739	0.320678
cg17345681	0.0172889	0.0123349	0.164186	0.00387641	0.0069667	0.579193	-0.0224832	0.0100352	0.0273204
cg17345682	0.00614973	0.0134217	0.647828	0.00547267	0.0075805	0.47205	-0.006793	0.0109193	0.535315
cg17345697	-0.0125613	0.00901922	0.166855	0.00365234	0.00509401	0.475087	0.00501813	0.00733765	0.495659
cg17345703	-0.000145741	0.019256	0.993977	0.00211582	0.0108757	0.846152	-0.000817651	0.0156659	0.958481
cg17345728	0.00354762	0.00591002	0.54971	-0.00545908	0.00333795	0.105161	0.00146281	0.00480813	0.761593
cg17345741	-0.00298382	0.0170261	0.861245	0.00338122	0.00961625	0.725881	0.00514059	0.0138517	0.711352
cg17345859	-0.0065811	0.0177823	0.712112	0.00954764	0.0100434	0.344125	0.00222291	0.0144669	0.878198
cg17345870	-0.0512595	0.0224271	0.0244317	0.000700505	0.0126667	0.95601	0.0468972	0.0182457	0.0116656
cg17345877	-0.00776546	0.0095424	0.417741	0.00664667	0.0053895	0.220428	0.00305119	0.00776328	0.695152
cg17345887	-0.020621	0.015505	0.186619	0.0148788	0.00875716	0.0924829	0.00570942	0.0126142	0.651825
cg17345888	0.00134331	0.0120283	0.911306	-0.010931	0.00679355	0.110826	0.00270034	0.00978574	0.78317
cg17345930	0.0084013	0.0165471	0.612791	0.0104189	0.00934574	0.267651	-0.00108171	0.013462	0.936121
cg17345934	0.00595897	0.0043034	0.169285	0.000385755	0.00243054	0.874223	-0.00404283	0.00350106	0.251003
cg17345985	-0.00389232	0.0155081	0.80235	0.00380405	0.0087589	0.66502	0.00180241	0.0126167	0.886695
cg17345994	-0.0234224	0.0360884	0.517838	0.0222284	0.0203825	0.27814	0.0271194	0.0293599	0.357917
cg17346017	0.029067	0.0132048	0.0300653	-0.00351723	0.00745799	0.638257	-0.0178616	0.0107428	0.0995775
cg17346022	0.0264979	0.0184556	0.154252	-0.00736512	0.0104236	0.481504	-0.0182597	0.0150147	0.226858
cg17346029	-0.0295342	0.0142691	0.041102	0.00306058	0.00805912	0.704941	0.0147641	0.0116087	0.206451
cg17346034	-0.0199928	0.0176587	0.260322	-0.00845244	0.00997353	0.398788	0.0102281	0.0143663	0.478187
cg17346098	-0.00865881	0.0178104	0.627935	0.0045689	0.0100592	0.65069	0.00787036	0.0144898	0.588248
cg17346115	0.00753906	0.00291155	0.0110792	-0.00171349	0.00164443	0.299979	-0.00346473	0.00236871	0.146748
cg17346143	-0.0221157	0.0155249	0.157469	-3.88174e-05	0.00876838	0.996477	0.016574	0.0126304	0.192506
cg17346145	-0.0102998	0.0254598	0.686689	0.000686061	0.0143796	0.962044	-0.00237827	0.020713	0.908823
cg17346150	-0.0209391	0.0113969	0.0692011	0.00737227	0.00643692	0.254869	0.0110614	0.00927203	0.235754
cg17346176	0.00518781	0.0102296	0.613198	0.00232073	0.00577762	0.688798	-0.00225977	0.00832235	0.786555
cg17346177	0.0038699	0.00301579	0.202444	0.000812134	0.0017033	0.634567	-0.00124246	0.00245352	0.613714
cg17346218	-0.00650247	0.0171074	0.704695	0.000975585	0.00966217	0.919781	0.00404161	0.0139178	0.772131
cg17346231	-0.0161564	0.0119861	0.180788	0.00254452	0.00676968	0.707826	0.0137779	0.00975135	0.160847
cg17346237	0.00525173	0.00545662	0.338192	-0.00395401	0.00308187	0.202522	-0.00393472	0.00443927	0.377603
cg17346320	0.0100883	0.0190107	0.596852	-0.00580316	0.0107372	0.590096	-0.0021137	0.0154663	0.891576
cg17346345	-0.00293878	0.040668	0.94254	0.0147682	0.0229691	0.521752	0.00490156	0.0330857	0.882531
cg17346403	0.00589705	0.0172003	0.732449	-0.00117976	0.00971464	0.90359	-0.0021673	0.0139934	0.877235
cg17346426	-0.00444966	0.00426105	0.298932	0.0027335	0.00240662	0.2588	0.0023046	0.00346661	0.507739
cg17346428	0.0174587	0.0214661	0.418009	-0.0149628	0.012124	0.220097	0.000815303	0.0174639	0.962859
cg17346500	0.00548233	0.0559684	0.922169	0.0160066	0.0316107	0.613737	0.00289744	0.0455335	0.949392
cg17346559	0.00890573	0.00600385	0.141194	-0.000471922	0.00339095	0.889601	-0.00876513	0.00488447	0.0758184
cg17346639	-0.00682509	0.0186497	0.715182	0.00420583	0.0105333	0.690548	0.0043452	0.0151726	0.775188
cg17346647	-0.00857969	0.0107428	0.426426	-0.0105933	0.00606747	0.0839595	0.010226	0.00873985	0.244823
cg17346650	0.0119354	0.0223678	0.594828	0.00697051	0.0126332	0.582368	-0.00246927	0.0181975	0.892342
cg17346679	-0.000187688	0.0142478	0.989516	0.00644709	0.00804712	0.424973	0.00401807	0.0115914	0.729604
cg17346685	-0.00983331	0.0321297	0.760215	0.0197208	0.0181467	0.279815	0.013408	0.0261394	0.609145
cg17346745	0.012272	0.00683712	0.0757516	-0.00651138	0.00386157	0.0949387	-0.00513331	0.00556238	0.358346
cg17346780	-0.0280512	0.019578	0.1551	0.00107171	0.0110576	0.922987	0.0219596	0.0159278	0.171129
cg17346793	-0.000970395	0.0124745	0.938153	0.00246074	0.00704553	0.727642	-0.00998093	0.0101487	0.327799
cg17346857	0.00342392	0.0202243	0.865912	-0.00727715	0.0114226	0.525555	-0.00482441	0.0164536	0.769979
cg17346907	0.00777801	0.00876203	0.376878	-0.00301775	0.00494875	0.543406	-0.00345411	0.00712841	0.629073
cg17346913	0.0286397	0.0108532	0.00967875	0.00412974	0.00612985	0.502081	-0.0202286	0.00882971	0.0241072
cg17346914	0.0288815	0.029871	0.335987	-0.0234616	0.016871	0.167481	-0.0260462	0.0243017	0.286449
cg17346952	0.000231373	0.0127769	0.985589	-0.000635007	0.00721631	0.930059	0.00132513	0.0103947	0.898821
cg17346974	0.00275282	0.0352511	0.937914	0.00532747	0.0199097	0.789583	-0.00732528	0.0286788	0.79893
cg17347063	-0.0337632	0.0576006	0.559115	0.0259935	0.0325325	0.426222	-0.031383	0.0468613	0.504625
cg17347104	-0.0227815	0.0582155	0.696403	0.0259984	0.0328798	0.431022	0.0275386	0.0473616	0.562269
cg17347171	-0.0413686	0.0274664	0.135245	0.0177916	0.0155129	0.254218	0.0227373	0.0223455	0.311405
cg17347178	-0.0470727	0.0258513	0.071673	0.0323588	0.0146007	0.0289875	0.0231029	0.0210315	0.274681
cg17347253	-0.0401728	0.0180769	0.0285605	0.0102462	0.0102098	0.318056	0.0265058	0.0147066	0.0745714
cg17347305	-0.00947754	0.0138897	0.496631	0.00170773	0.00784481	0.828124	0.0145233	0.0113	0.201736
cg17347326	0.0115966	0.0140988	0.412773	-0.00977642	0.00796291	0.222483	-0.00224907	0.0114701	0.844953
cg17347335	-0.00176234	0.0300571	0.953364	0.00413507	0.0169761	0.808064	0.0283617	0.0244532	0.248933
cg17347347	-0.00724064	0.0159979	0.651839	-0.00137161	0.00903557	0.879655	0.00512357	0.0130152	0.694688
cg17347348	-0.0103298	0.0371992	0.781836	0.0129706	0.0210099	0.538433	0.0226829	0.0302636	0.455345
cg17347349	-0.00537875	0.0246314	0.827595	0.0110729	0.0139117	0.42799	0.00904952	0.0200391	0.652559
cg17347386	-0.0193767	0.056444	0.732115	0.0257534	0.0318793	0.421139	0.0180747	0.0459204	0.694725
cg17347389	-6.05645e-05	0.00351116	0.986273	-0.000486379	0.00198309	0.806765	0.00221368	0.00285653	0.440232
cg17347396	-0.00862478	0.00807142	0.287894	0.00481582	0.0045587	0.293382	0.00675027	0.00656656	0.306491
cg17347400	-0.00242981	0.00307651	0.431555	-0.00159955	0.0017376	0.359545	0.00127833	0.00250291	0.610684
cg17347535	0.0166485	0.0152196	0.276686	-0.0083907	0.00859596	0.331408	-0.0119892	0.012382	0.335289
cg17347593	0.00895537	0.0100234	0.373808	-0.00614099	0.00566119	0.280692	-0.00457251	0.00815463	0.576264
cg17347628	0.023021	0.00968827	0.0194376	-0.00596684	0.00547189	0.278187	-0.0139933	0.00788196	0.0789437
cg17347633	0.00333748	0.0122266	0.785452	0.000480684	0.00690555	0.944647	0.00542021	0.00994707	0.587057
cg17347634	0.000217458	0.0315683	0.994518	-0.0280207	0.0178296	0.119271	-0.0167281	0.0256826	0.516352
cg17347650	-0.00691396	0.0183077	0.706506	-0.000328833	0.0103401	0.974695	-0.01248	0.0148944	0.404125
cg17347682	-2.18107e-05	0.0238102	0.999271	-0.0165432	0.0134479	0.221578	-0.0026536	0.0193709	0.891321
cg17347723	0.0147132	0.0254481	0.564478	-0.00108662	0.014373	0.93989	-0.0139233	0.0207035	0.502841
cg17347810	-0.017361	0.0165691	0.29731	0.0143878	0.00935814	0.127403	0.0080025	0.0134799	0.554106
cg17347828	-0.0109732	0.0424197	0.796423	-0.0155604	0.0239584	0.51755	-0.00750465	0.0345108	0.828304
cg17347851	0.0042228	0.00337802	0.214246	-0.00108636	0.00190789	0.570384	-0.00101864	0.00274821	0.711695
cg17347903	0.00800313	0.00795756	0.317023	0.00902666	0.00449439	0.0473494	-0.0147208	0.00647392	0.0251554
cg17347941	-0.0201137	0.0251762	0.42627	-0.00788085	0.0142194	0.580683	0.00697263	0.0204823	0.734267
cg17348029	0.0167402	0.0150378	0.268342	-0.00349315	0.00849326	0.681762	-0.00856971	0.0122341	0.485289
cg17348086	0.000599169	0.0198293	0.975956	-0.0118538	0.0111995	0.292462	0.0111021	0.0161322	0.492955
cg17348138	-0.00753584	0.0137351	0.584489	0.00626413	0.0077575	0.421338	0.00106832	0.0111743	0.924029
cg17348173	-0.0139139	0.00917891	0.132776	-0.00109974	0.00518421	0.832444	0.00999521	0.00746757	0.183836
cg17348201	0.00866006	0.0275229	0.753697	0.00345788	0.0155448	0.82443	-0.00434595	0.0223914	0.846507
cg17348243	-0.01569	0.0203093	0.441647	0.00232092	0.0114706	0.840074	0.0152661	0.0165228	0.357786
cg17348244	0.227853	0.138438	0.102991	-0.131048	0.0781891	0.096919	-0.156316	0.112627	0.168313
cg17348263	0.00998618	0.00822939	0.227864	-0.00576801	0.00464792	0.217573	-0.00679226	0.00669508	0.312835
cg17348327	-0.0148134	0.0253047	0.559623	0.00220359	0.014292	0.877782	0.00228935	0.0205868	0.911681
cg17348378	-0.029293	0.0184754	0.116071	0.0195724	0.0104348	0.0636751	0.0136256	0.0150308	0.366888
cg17348388	0.000787725	0.0202111	0.96899	-0.0066832	0.0114151	0.559578	0.00522551	0.0164429	0.751314
cg17348413	0.00613102	0.00936292	0.514118	0.00409405	0.00528813	0.440679	-0.00882035	0.00761727	0.249702
cg17348444	-0.00420429	0.0168186	0.803127	-0.000145387	0.00949906	0.98782	0.00753593	0.0136829	0.583054
cg17348460	0.0222531	0.0157855	0.161788	-0.0124479	0.00891556	0.165809	-0.00596264	0.0128424	0.643467
cg17348479	-0.00263484	0.0126027	0.834828	0.00683839	0.00711796	0.339055	0.00699184	0.010253	0.496892
cg17348495	0.0537999	0.0303334	0.0792328	-0.0421052	0.0171322	0.0157406	-0.0554587	0.024678	0.0268635
cg17348514	0.00400865	0.0383715	0.91701	0.0327411	0.021672	0.134069	0.0012446	0.0312174	0.968279
cg17348578	0.0106806	0.0372226	0.774764	-0.0184041	0.0210231	0.383486	-0.0166694	0.0302827	0.583256
cg17348604	-0.0313024	0.0369543	0.399027	0.0174692	0.0208716	0.404638	0.00887523	0.0300644	0.768461
cg17348667	0.0142328	0.00707917	0.0471242	-0.0110423	0.00399828	0.00686514	-0.00474222	0.00575931	0.41228
cg17348714	-0.0346602	0.0282231	0.222359	0.0234097	0.0159403	0.145148	0.0392019	0.0229611	0.0909298
cg17348730	0.00256257	0.00266964	0.339471	0.00197951	0.0015078	0.192301	-0.00457751	0.00217191	0.0376177
cg17348791	-0.0455797	0.0313576	0.149267	0.0230408	0.0177106	0.196324	0.0259809	0.0255112	0.310989
cg17348856	-0.0107148	0.0165553	0.519006	-0.00458645	0.00935034	0.624869	0.0173502	0.0134687	0.200713
cg17348893	-0.0625355	0.0270496	0.0228778	0.0253764	0.0152775	0.0999037	0.0445077	0.0220064	0.0458507
cg17348924	-0.00538229	0.0142939	0.707326	-0.00329119	0.00807314	0.684404	-0.0101369	0.0116289	0.385503
cg17348951	-0.0892272	0.0378167	0.0202842	-0.0121988	0.0213587	0.569214	0.08064	0.030766	0.0101618
cg17349005	0.00602055	0.0111351	0.589955	0.00867133	0.00628908	0.171098	-0.00867708	0.00905908	0.340504
cg17349007	0.017413	0.0146807	0.238445	-0.00320725	0.00829161	0.699738	-0.0197761	0.0119436	0.100964
cg17349054	-0.00957798	0.0413223	0.817186	-0.0082357	0.0233386	0.724937	-0.0110016	0.033618	0.744175
cg17349064	0.0215241	0.0241912	0.375781	-0.00955929	0.0136631	0.485808	-0.00501784	0.0196809	0.799289
cg17349143	-0.00676637	0.0100832	0.503766	0.0099656	0.00569496	0.0832659	0.00540217	0.00820328	0.511737
cg17349151	-0.00443609	0.0169316	0.793871	0.00655849	0.00956291	0.494443	0.0107167	0.0137749	0.43845
cg17349199	-0.0305648	0.0187478	0.106246	0.0152515	0.0105887	0.152953	0.0210067	0.0152524	0.171567
cg17349203	-0.012697	0.0415926	0.760807	0.0365244	0.0234913	0.123216	0.00380366	0.0338379	0.91073
cg17349289	-0.00877508	0.0102776	0.395295	0.00860566	0.00580475	0.141411	-0.00226721	0.00836142	0.786845
cg17349315	0.014619	0.00945012	0.125096	-0.000153254	0.00533739	0.977152	-0.00797322	0.00768821	0.302255
cg17349330	-0.0137512	0.0421221	0.744773	-0.0115305	0.0237904	0.628992	-0.00876448	0.0342687	0.798674
cg17349352	-0.0147646	0.0360165	0.682744	-0.00160024	0.0203419	0.937458	-0.00794399	0.0293015	0.786875
cg17349406	0.00130504	0.0331256	0.968654	0.0154868	0.0187092	0.409814	0.0103381	0.0269496	0.7021
cg17349409	-0.0195224	0.0199124	0.329295	0.00457991	0.0112464	0.684725	0.0231142	0.0161999	0.156811
cg17349427	0.0124004	0.0143313	0.389005	0.00157757	0.00809424	0.845875	-0.00776202	0.0116593	0.507144
cg17349453	0.0113512	0.0334123	0.734786	0.00127268	0.0188711	0.946368	-0.00643574	0.0271828	0.813339
cg17349461	-0.0123142	0.00855524	0.15323	0.00696331	0.00483196	0.152746	0.00627289	0.00696017	0.369663
cg17349475	0.00552053	0.0536001	0.918177	0.00630473	0.0302731	0.835457	0.0201599	0.0436067	0.644883
cg17349486	0.0118595	0.0229476	0.606455	0.015786	0.0129607	0.226152	-0.00814263	0.0186691	0.663684
cg17349515	-0.00251515	0.0114858	0.827122	0.001344	0.00648711	0.836299	-0.000459174	0.00934433	0.960908
cg17349544	-0.00260379	0.0254824	0.918822	-0.00837086	0.0143923	0.562158	-0.0101319	0.0207314	0.626128
cg17349561	0.00771798	0.0111482	0.490381	0.00997721	0.00629645	0.116284	-0.012222	0.00906969	0.180906
cg17349627	-0.00611321	0.0198494	0.758751	0.00823803	0.0112108	0.464199	0.00248815	0.0161486	0.877865
cg17349632	0.0195993	0.0531496	0.713104	0.00706509	0.0300186	0.814423	-0.00672601	0.0432402	0.876708
cg17349654	0.00310914	0.012711	0.807276	0.00123188	0.0071791	0.864112	-0.0045846	0.0103411	0.658499
cg17349657	-0.00303637	0.0241018	0.900005	-0.00490246	0.0136126	0.719516	0.0011764	0.0196081	0.952282
cg17349695	0.0152305	0.00967829	0.118785	-0.00316088	0.00546625	0.564419	-0.017855	0.00787384	0.0255471
cg17349709	0.0263447	0.0201619	0.194389	-0.00629294	0.0113874	0.581779	-0.00232914	0.0164029	0.887375
cg17349736	0.0317892	0.0156301	0.0446699	-0.0139409	0.0088278	0.117511	-0.0244847	0.012716	0.0570643
cg17349753	-0.00205494	0.00460931	0.656708	-2.64639e-05	0.00260332	0.99191	0.00122033	0.00374994	0.745553
cg17349760	0.040501	0.0199548	0.0451048	-0.0178473	0.0112704	0.116517	-0.0359387	0.0162344	0.0291656
cg17349767	-0.00840448	0.0259789	0.746997	-0.00624815	0.0146728	0.671164	-0.00362092	0.0211353	0.864325
cg17349776	0.00890676	0.013076	0.49738	-0.00109159	0.00738524	0.882798	-0.00419802	0.010638	0.693979
cg17349802	-0.0130783	0.022802	0.567579	0.000881415	0.0128785	0.945574	0.0166962	0.0185507	0.370311
cg17349845	0.0173451	0.0157609	0.273804	-0.00221093	0.00890168	0.804367	-0.0176727	0.0128224	0.17126
cg17349911	0.0191909	0.026274	0.466879	-0.0309154	0.0148394	0.0398244	-0.00836809	0.0213754	0.696291
cg17349999	0.0203755	0.00661084	0.00266881	-0.00446731	0.00373377	0.234404	-0.011723	0.0053783	0.031676
cg17350006	0.0026029	0.00479254	0.588284	-0.0020066	0.00270681	0.460275	-0.00272219	0.00389901	0.48672
cg17350092	-0.0114078	0.0326317	0.727395	0.00483417	0.0184302	0.793644	0.0291804	0.0265478	0.274388
cg17350226	-0.00272405	0.00386718	0.482852	-0.000178765	0.00218416	0.934936	0.00175837	0.00314617	0.577511
cg17350345	-0.0157132	0.0369273	0.671392	-0.00618167	0.0208563	0.767558	-0.00643316	0.0300424	0.830886
cg17350349	0.00190031	0.00286083	0.508089	0.00139789	0.00161578	0.38907	-0.00181378	0.00232745	0.43768
cg17350432	-0.00145169	0.0108342	0.893684	0.00547847	0.00611911	0.372817	0.000366669	0.00881424	0.966902
cg17350435	0.000950039	0.00834576	0.909602	-0.0020626	0.00471365	0.662653	-0.000340999	0.00678975	0.960047
cg17350441	-0.00990975	0.0193178	0.609116	0.000247488	0.0109106	0.981949	0.00219642	0.0157161	0.88914
cg17350448	0.00315473	0.00289626	0.278718	0.00254733	0.00163579	0.122636	-0.00339869	0.00235627	0.152377
cg17350467	-0.00698578	0.00838033	0.406538	-0.00337456	0.00473317	0.477565	0.0058406	0.00681787	0.393722
cg17350528	0.015542	0.023883	0.516728	0.00264305	0.013489	0.845062	-0.0125084	0.0194302	0.521234
cg17350544	-0.0187055	0.0218341	0.393694	0.00963916	0.0123318	0.436304	0.00128908	0.0177633	0.942296
cg17350552	0.00893705	0.00478067	0.0645513	-0.000634674	0.0027001	0.814656	-0.0101773	0.00388935	0.0102841
cg17350604	-0.0160764	0.0115364	0.166609	0.0127933	0.00651569	0.0524274	0.0147684	0.00938549	0.118819
cg17350632	-0.0267512	0.0462703	0.564489	-0.003283	0.0261333	0.900286	-0.000893761	0.0376435	0.981106
cg17350689	-0.0268149	0.020922	0.202985	0.0132463	0.0118166	0.265033	-0.00510298	0.0170212	0.764964
cg17350690	0.00244092	0.026188	0.925929	0.00678601	0.0147908	0.647395	-0.00625646	0.0213054	0.769642
cg17350697	-0.0240677	0.0120362	0.0483096	0.0113904	0.00679796	0.0970117	0.0148232	0.0097921	0.133298
cg17350720	-0.0037112	0.00377352	0.327791	-0.00067564	0.00213127	0.751908	0.00229002	0.00306998	0.457489
cg17350987	0.00128524	0.0207107	0.950644	0.0022525	0.0116973	0.847697	-0.000933867	0.0168493	0.955913
cg17350998	-0.0256828	0.013962	0.0688725	0.0169964	0.00788569	0.0335838	0.00793539	0.0113589	0.486453
cg17351081	0.0239752	0.0176784	0.178157	-0.0107391	0.00998469	0.284765	-0.00910788	0.0143824	0.528035
cg17351085	0.000662228	0.00743705	0.929228	0.0013692	0.00420041	0.745143	-0.000580346	0.00605046	0.923782
cg17351116	0.00549238	0.00551944	0.322139	-0.00461545	0.00311735	0.14193	-0.00243548	0.00449038	0.58879
cg17351154	0.00179238	0.00510969	0.726506	-0.00265636	0.00288593	0.359597	0.000737304	0.00415702	0.859589
cg17351239	-0.0230016	0.0169735	0.178484	0.0169836	0.00958653	0.079567	0.0148267	0.0138089	0.285589
cg17351327	0.0193042	0.0239952	0.423053	-0.0138631	0.0135524	0.308861	-0.00928613	0.0195215	0.635355
cg17351345	-0.00473855	0.0158938	0.766229	-0.000386154	0.00897677	0.965775	0.00175785	0.0129305	0.892143
cg17351357	-0.0112759	0.0175524	0.522103	0.00397277	0.00991352	0.689482	0.0134801	0.0142799	0.347495
cg17351370	0.00161346	0.0178591	0.928199	-0.00321755	0.0100868	0.750415	0.00380531	0.0145294	0.793946
cg17351384	0.0080013	0.00445089	0.0753063	6.31146e-05	0.00251384	0.980021	-0.0100699	0.00362105	0.00650087
cg17351385	0.00125659	0.00379401	0.741197	-0.00159707	0.00214284	0.45787	-0.00176988	0.00308664	0.567688
cg17351418	0.00412272	0.012119	0.734443	-0.00585898	0.00684473	0.394095	0.00568925	0.00985947	0.56524
cg17351439	-0.0347082	0.0297163	0.245645	0.0050682	0.0167836	0.763312	0.0279733	0.0241759	0.250054
cg17351793	0.00611682	0.0138426	0.659547	0.00420153	0.00781825	0.59221	-0.00753712	0.0112618	0.504899
cg17351801	0.0140506	0.0214099	0.513191	0.00388189	0.0120922	0.748876	-0.00370443	0.0174182	0.832022
cg17351846	-0.0230707	0.0289447	0.427342	0.0129522	0.0163478	0.430107	0.0354812	0.0235482	0.135091
cg17351862	0.00984747	0.0205568	0.632979	-0.0059014	0.0116104	0.612395	-0.0211855	0.0167241	0.208243
cg17351876	0.0224638	0.0287311	0.436181	-0.0181475	0.0162272	0.266157	-0.0175901	0.0233744	0.453532
cg17351882	-0.0582152	0.0199986	0.00446047	0.0301302	0.0112951	0.00894105	0.0469613	0.01627	0.00479404
cg17351883	-0.0073703	0.0153116	0.631338	-0.00103917	0.00864793	0.904599	0.00188804	0.0124569	0.879841
cg17351890	0.000470294	0.0103756	0.963939	0.00582942	0.00586012	0.322302	-0.00370097	0.00844118	0.662031
cg17351927	-0.0370416	0.106622	0.729027	0.0350342	0.0602195	0.562053	-0.0774727	0.0867429	0.373975
cg17351951	0.010486	0.0184156	0.57038	-0.00761285	0.010401	0.465956	-0.0198962	0.0149821	0.187264
cg17351974	0.00234974	0.019069	0.902183	0.00120591	0.0107701	0.911078	0.00200101	0.0155137	0.897635
cg17352004	0.00801395	0.00991728	0.421002	0.00222306	0.00560123	0.692313	-0.012505	0.00806827	0.124389
cg17352023	-0.0149863	0.0172916	0.388236	0.00813286	0.00976623	0.407008	-0.00206214	0.0140677	0.883759
cg17352027	0.00123561	0.00816701	0.880056	-0.00543484	0.00461269	0.241555	-0.00565854	0.00664433	0.396493
cg17352045	0.034964	0.0227841	0.128109	-0.00212095	0.0128683	0.869425	-0.0250637	0.0185361	0.179439
cg17352088	-0.0289477	0.0216296	0.183884	0.00878512	0.0122163	0.473771	0.0190584	0.0175969	0.281442
cg17352109	0.0238304	0.0107171	0.0284725	-0.00288954	0.00605296	0.634157	-0.0238623	0.00871897	0.00736677
cg17352152	0.000282831	0.0051483	0.956301	-0.00304412	0.00290774	0.297719	0.00323217	0.00418844	0.442156
cg17352157	0.00223217	0.00334623	0.506295	-0.00156106	0.00188993	0.410817	-0.00168839	0.00272235	0.536569
cg17352172	0.00443686	0.0143465	0.757777	0.0124624	0.00810286	0.127265	-0.00558092	0.0116717	0.633603
cg17352178	0.00741361	0.0201249	0.713384	-0.00968458	0.0113664	0.396273	-0.00502979	0.0163727	0.759339
cg17352215	-0.00233621	0.0161224	0.885084	-0.0054423	0.00910583	0.551437	0.00698729	0.0131165	0.595439
cg17352276	-0.0159967	0.0113021	0.160129	0.00319907	0.00638335	0.617384	0.00600212	0.00919487	0.515434
cg17352292	-0.0193835	0.0175494	0.272074	0.0179522	0.00991181	0.0731738	0.0232972	0.0142774	0.105941
cg17352317	-0.00354655	0.00935495	0.705427	-0.000850221	0.00528363	0.872491	0.000230525	0.00761078	0.975898
cg17352422	0.00567468	0.0208171	0.785736	-0.00382361	0.0117574	0.745716	0.00480274	0.0169359	0.777327
cg17352452	0.00868498	0.0131942	0.511925	0.0064209	0.00745201	0.390993	-0.0121472	0.0107342	0.260549
cg17352462	0.025193	0.0333489	0.451798	0.00108962	0.0188353	0.953986	-0.011898	0.0271312	0.661963
cg17352467	-0.013462	0.00819635	0.103703	0.0137677	0.00462926	0.00369972	0.00804122	0.0066682	0.230757
cg17352509	0.0194332	0.0348966	0.578879	0.00464105	0.0197095	0.814333	-0.00749709	0.0283904	0.79228
cg17352540	-0.00437077	0.0166799	0.793842	-0.00122815	0.00942071	0.896543	0.00336515	0.01357	0.804666
cg17352548	0.00269604	0.022296	0.904002	0.0026926	0.0125927	0.83113	0.00990535	0.0181391	0.586253
cg17352583	0.00379752	0.00525223	0.471383	-0.000887644	0.00296643	0.765399	-0.00508069	0.00427298	0.237302
cg17352610	-0.00477916	0.0263183	0.856279	-0.00204914	0.0148645	0.890638	-0.00440018	0.0214115	0.837603
cg17352624	0.0176937	0.0178569	0.324192	0.00601497	0.0100855	0.552284	-0.0117237	0.0145276	0.421624
cg17352751	-0.0282145	0.0238458	0.23959	0.00529595	0.013468	0.695008	0.0169981	0.0193999	0.383066
cg17352769	0.00801885	0.0555054	0.885426	0.0136503	0.0313492	0.664209	0.0149258	0.0451568	0.741704
cg17352830	0.00108288	0.00271747	0.691137	0.000801047	0.00153482	0.602905	-0.000920725	0.00221082	0.677982
cg17352890	-0.0223022	0.0344125	0.518446	0.0191908	0.019436	0.325886	0.0215109	0.0279965	0.444131
cg17352891	-0.0090173	0.0132915	0.499101	0.000271784	0.00750698	0.971193	0.00596661	0.0108134	0.582356
cg17352975	0.0079622	0.00880803	0.368228	-0.00342539	0.00497474	0.492729	7.291e-05	0.00716584	0.991903
cg17352995	-0.00919927	0.0283113	0.745924	-0.00292612	0.0159901	0.855179	0.000540912	0.0230328	0.981312
cg17353057	-0.00696279	0.0116959	0.553001	-0.00128306	0.00660577	0.846396	0.00183673	0.00951525	0.847335
cg17353075	0.0245875	0.0314029	0.435534	-0.0223138	0.0177362	0.211348	-0.0216275	0.0255481	0.399313
cg17353079	0.00649751	0.0139298	0.641931	0.00132578	0.00786749	0.866527	-0.0071881	0.0113327	0.527376
cg17353084	-0.00610069	0.0169364	0.719464	-0.00109187	0.00956561	0.909356	0.0027886	0.0137787	0.840036
cg17353106	0.00284212	0.00294917	0.337566	-0.00103777	0.00166568	0.534711	-0.00137811	0.00239932	0.56703
cg17353158	0.0208843	0.010691	0.0536183	-0.00657576	0.00603824	0.278817	-0.00800848	0.00869776	0.359441
cg17353177	0.0151956	0.0171715	0.378361	-0.00501894	0.0096984	0.605972	-0.00908363	0.01397	0.517069
cg17353224	0.00468376	0.029162	0.87273	-0.000913059	0.0164706	0.955904	0.010894	0.023725	0.647123
cg17353290	-0.0163094	0.0305062	0.594121	0.00227701	0.0172298	0.895132	0.00179316	0.0248185	0.94255
cg17353354	0.00455761	0.00416485	0.276503	-0.00103913	0.00235229	0.659641	-0.00277158	0.00338834	0.415356
cg17353412	-0.0137898	0.0203458	0.499513	0.021714	0.0114912	0.0617658	0.0105095	0.0165525	0.526961
cg17353431	-0.00199473	0.00336912	0.555173	-0.00198449	0.00190286	0.299562	0.00476047	0.00274097	0.0855677
cg17353436	-0.0400104	0.0172013	0.0220789	0.0156209	0.00971524	0.111078	0.0181825	0.0139943	0.196897
cg17353441	0.00169231	0.0120755	0.888833	-0.00186092	0.00682017	0.785538	0.00484663	0.00982408	0.622875
cg17353478	-0.00585237	0.0134027	0.663322	0.00202366	0.0075698	0.789774	-0.000162512	0.0109039	0.988139
cg17353503	-0.0148003	0.0289657	0.610528	0.0107273	0.0163597	0.513545	0.00892018	0.0235653	0.705855
cg17353540	-0.0135426	0.0251161	0.590972	0.00119838	0.0141855	0.932848	0.0108856	0.0204334	0.595422
cg17353568	0.00503564	0.0316383	0.873868	0.0235887	0.0178692	0.189884	-0.00906519	0.0257396	0.725453
cg17353679	0.00321546	0.0106498	0.763348	0.00439749	0.00601497	0.466468	-0.0103672	0.00866424	0.234369
cg17353680	-0.0401064	0.0344362	0.246985	0.00595464	0.0194494	0.760132	0.0350677	0.0280158	0.213655
cg17353698	-0.00213292	0.00309275	0.492043	-0.000571681	0.00174677	0.744155	0.00109341	0.00251612	0.664837
cg17353721	0.0210036	0.0129298	0.107495	-0.00814926	0.00730268	0.267182	-0.0158027	0.0105191	0.136238
cg17353782	0.000106449	0.00329201	0.97427	0.000133489	0.00185931	0.942911	2.66132e-05	0.00267824	0.992092
cg17353812	0.0313725	0.0225782	0.167829	-0.00905248	0.0127521	0.479462	-0.00737313	0.0183687	0.689002
cg17353823	-0.0197234	0.0144597	0.175685	0.00325067	0.00816677	0.69147	0.0124458	0.0117638	0.292668
cg17353846	0.0135369	0.0404238	0.738436	0.0143669	0.0228312	0.530637	-0.00430843	0.0328871	0.896038
cg17353847	-0.0183997	0.0210471	0.38414	-0.0127619	0.0118873	0.285651	0.00319368	0.017123	0.852428
cg17353890	-0.0294055	0.0348792	0.401244	0.0408076	0.0196996	0.0409399	0.0363264	0.0283762	0.203507
cg17353893	0.0304225	0.0224093	0.177714	-0.00781674	0.0126567	0.538272	-0.0210154	0.0182312	0.251832
cg17353895	-0.00812816	0.0138116	0.557549	-0.000564572	0.00780072	0.942452	0.00114026	0.0112365	0.919378
cg17353896	0.0152985	0.0156783	0.331577	-0.0105408	0.00885503	0.236775	-0.0120623	0.0127552	0.34664
cg17353900	0.0077424	0.0129611	0.551648	-0.0131928	0.00732039	0.0745884	0.00247484	0.0105446	0.81493
cg17354002	-0.0120324	0.0081942	0.145198	0.00780401	0.00462805	0.0949301	-0.00359394	0.00666645	0.591035
cg17354045	-0.02091	0.0216596	0.336726	0.000661291	0.0122332	0.957	0.0138296	0.0176213	0.434451
cg17354052	-0.00219581	0.00225043	0.331602	0.00026939	0.00127103	0.83259	0.00178414	0.00183086	0.332216
cg17354139	-0.0148928	0.0234176	0.526281	-0.0065649	0.0132262	0.620754	0.0153718	0.0190516	0.421704
cg17354190	-0.00221636	0.00173919	0.205548	0.00136847	0.000982285	0.166725	0.00141984	0.00141493	0.318103
cg17354220	0.00629437	0.0251295	0.802743	0.00288494	0.014193	0.83935	-0.0182521	0.0204443	0.374166
cg17354240	0.0167494	0.0223322	0.455045	-0.0111649	0.0126131	0.378228	-0.000773043	0.0181685	0.966148
cg17354283	0.00392314	0.0270889	0.885147	0.0144487	0.0152997	0.347299	-0.0327791	0.0220384	0.140128
cg17354291	-0.00307286	0.0167562	0.854874	-0.00161388	0.00946383	0.864944	0.0111779	0.0136321	0.414224
cg17354303	0.00254328	0.0119591	0.83203	0.00230385	0.00675443	0.733768	-0.000499147	0.00972939	0.959189
cg17354314	-0.00898617	0.014884	0.547408	-0.00586122	0.00840644	0.487309	0.0109066	0.012109	0.369954
cg17354333	-0.0423338	0.0307831	0.172196	0.0196793	0.0173862	0.260442	0.0285391	0.0250438	0.257245
cg17354368	0.0103029	0.0192186	0.59311	-0.0123105	0.0108545	0.259504	0.00221647	0.0156354	0.887561
cg17354395	0.00632557	0.0134965	0.640337	-0.00744026	0.00762275	0.331438	-0.00286819	0.0109802	0.794474
cg17354426	0.00142895	0.0030643	0.64202	-0.000361079	0.0017307	0.835169	-0.00216246	0.00249298	0.387831
cg17354476	0.0638532	0.027764	0.0235775	-0.0260348	0.015681	0.100055	-0.0483347	0.0225876	0.0348472
cg17354496	-0.031149	0.0315424	0.325815	0.00804014	0.017815	0.652761	0.016089	0.0256615	0.532137
cg17354521	0.00108858	0.00936297	0.907681	-0.00377538	0.00528816	0.476967	0.000206534	0.00761731	0.978424
cg17354525	-0.00216401	0.00963151	0.822696	-0.00234833	0.00543983	0.666914	0.00461157	0.00783578	0.557532
cg17354621	-0.00469767	0.00335153	0.16418	0.00208764	0.00189293	0.272787	0.00575495	0.00272666	0.0373508
cg17354708	0.00185128	0.00750219	0.805606	0.000517477	0.0042372	0.903048	-0.00305873	0.00610346	0.617392
cg17354785	0.001259	0.00623449	0.840382	-6.08309e-05	0.00352121	0.986252	-0.00217955	0.00507212	0.668348
cg17354858	0.0372735	0.0275858	0.179748	-0.0313158	0.0155803	0.047185	-0.0330072	0.0224426	0.144566
cg17354897	-0.00412208	0.0104591	0.694353	-0.00465234	0.00590725	0.432853	0.00242292	0.00850908	0.77644
cg17354902	-0.00225982	0.00783702	0.773687	0.00427634	0.00442631	0.336364	0.00379595	0.00637587	0.552974
cg17355042	0.0138949	0.0353519	0.695139	0.0165363	0.0199666	0.40957	0.0082732	0.0287608	0.774218
cg17355066	0.015616	0.0129413	0.23046	-0.00141509	0.00730918	0.846887	-0.00983347	0.0105285	0.352606
cg17355083	-0.00819966	0.00427897	0.0582449	0.00200562	0.00241674	0.40862	0.00831067	0.00348119	0.0188906
cg17355126	-0.00180576	0.00257373	0.484585	-0.00017462	0.00145363	0.904629	0.00292406	0.00209387	0.165723
cg17355153	0.0164404	0.0104912	0.120323	-0.00333661	0.00592539	0.57465	-0.00481836	0.0085352	0.573684
cg17355191	-0.00817579	0.0235265	0.72895	0.000503807	0.0132876	0.969832	-0.00414109	0.0191401	0.82916
cg17355196	-0.00538776	0.01227	0.661555	0.013558	0.00693004	0.0532642	0.000590552	0.00998235	0.952945
cg17355239	-0.00275629	0.00355309	0.439768	0.00156334	0.00200677	0.437835	0.00161008	0.00289064	0.578799
cg17355241	0.00176339	0.0101614	0.862586	0.000971915	0.00573911	0.865871	-0.00306478	0.00826688	0.711639
cg17355294	0.0115667	0.00699381	0.101359	-0.00359408	0.00395007	0.36512	-0.00947806	0.00568986	0.0989509
cg17355299	-0.0293411	0.0190271	0.126279	0.0204898	0.0107464	0.0594938	0.0253558	0.0154796	0.104627
cg17355322	-0.011287	0.0230019	0.624737	0.000526042	0.0129913	0.967783	-0.00257324	0.0187133	0.890911
cg17355329	0.0165139	0.0153421	0.284401	-0.0118036	0.00866512	0.176257	-0.00409352	0.0124816	0.743639
cg17355385	0.0241919	0.027868	0.387467	-0.024263	0.0157397	0.126415	-0.0326865	0.0226722	0.152575
cg17355400	0.00076861	0.0188558	0.967568	-0.00678171	0.0106497	0.52574	-0.00539727	0.0153403	0.725716
cg17355407	0.0227283	0.00743019	0.0028648	-0.00976865	0.00419654	0.0219799	-0.0117471	0.00604489	0.0548484
cg17355412	-0.0185348	0.00911337	0.0446744	0.00475177	0.00514719	0.358182	0.0131356	0.00741425	0.0795568
cg17355486	0.000369637	0.0122426	0.975975	0.00299584	0.00691456	0.665775	0.0054893	0.00996005	0.582798
cg17355512	-0.00854795	0.0116822	0.466092	-0.00120482	0.00659803	0.855487	0.0163912	0.00950411	0.0877452
cg17355583	-0.0181445	0.0272543	0.507135	0.00470165	0.0153931	0.76068	0.00397695	0.0221729	0.858025
cg17355622	-0.0150738	0.0324208	0.643004	0.0125311	0.0183111	0.495374	0.0151103	0.0263761	0.568038
cg17355668	-0.0105247	0.034664	0.76206	-0.00521348	0.0195781	0.790574	-0.00436447	0.0282011	0.877327
cg17355685	-0.0264774	0.032099	0.411451	-0.0016292	0.0181294	0.928578	0.00533765	0.0261144	0.838469
cg17355719	-0.00365378	0.017647	0.836402	-0.00349134	0.00996695	0.726871	0.00258938	0.0143568	0.857243
cg17355736	0.00108055	0.00914986	0.906235	0.00708165	0.0051678	0.173711	-0.00544284	0.00744393	0.466415
cg17355742	0.0300838	0.0437398	0.493211	0.00184555	0.0247041	0.940601	-0.00679815	0.0355848	0.848889
cg17355765	0.000496228	0.00745677	0.947078	0.00206826	0.00421155	0.62446	-0.00364975	0.0060665	0.548814
cg17355791	-0.00899586	0.0123259	0.467234	0.00799141	0.00696163	0.253795	0.010274	0.0100279	0.308101
cg17355809	-0.00851873	0.0363958	0.815428	0.00555826	0.0205562	0.787426	0.0134072	0.02961	0.6517
cg17355820	-0.0325711	0.0158191	0.0421496	0.015004	0.00893455	0.0962756	0.0195492	0.0128697	0.13198
cg17355835	0.00235838	0.00303004	0.438249	-0.00137064	0.00171135	0.425121	-0.000903159	0.00246511	0.714874
cg17355877	-0.00628385	0.0158635	0.692878	0.000789136	0.00895965	0.929995	0.00224267	0.0129059	0.862404
cg17355878	-0.0320196	0.0255062	0.212332	0.0208012	0.0144058	0.151944	0.0107436	0.0207508	0.605805
cg17355956	-0.00232795	0.0453621	0.959176	-0.0117389	0.0256203	0.647831	-0.00229161	0.0369046	0.950613
cg17356008	0.00419514	0.0080822	0.60489	-0.00889381	0.00456479	0.0542334	-0.00305985	0.00657533	0.642711
cg17356051	0.0213906	0.0239625	0.374221	-0.00521756	0.0135339	0.70069	0.00512416	0.0194949	0.793221
cg17356056	0.0111525	0.0193867	0.566429	-0.00907094	0.0109495	0.409438	-0.00712095	0.0157722	0.652635
cg17356111	-0.00510168	0.0101058	0.614816	0.00962278	0.00570774	0.094993	-0.000390559	0.00822168	0.962209
cg17356112	-0.008506	0.0123433	0.492375	0.00548899	0.00697141	0.432973	0.0104932	0.0100419	0.298623
cg17356181	0.00346087	0.00383617	0.36918	-0.000687035	0.00216665	0.751846	-0.00391712	0.00312094	0.212424
cg17356252	0.0163465	0.0286736	0.569923	0.0214279	0.0161947	0.188866	-0.0184569	0.0233276	0.430736
cg17356255	0.0160778	0.0171693	0.351357	-0.0024924	0.00969716	0.797699	-0.00966303	0.0139682	0.490707
cg17356268	-0.00519621	0.0194391	0.789795	0.00187401	0.0109791	0.86482	-0.00304693	0.0158148	0.847622
cg17356280	-0.00260724	0.00233614	0.267132	0.000678215	0.00131944	0.608397	0.00331865	0.00190058	0.0839233
cg17356303	0.00296567	0.00237119	0.214018	-0.000694005	0.00133924	0.60548	-0.00298377	0.0019291	0.125155
cg17356328	0.00134864	0.00285322	0.637498	-0.00182999	0.00161149	0.258897	-0.00195126	0.00232126	0.402615
cg17356355	-0.0187534	0.0177819	0.294186	-0.00231623	0.0100431	0.818084	0.013973	0.0144666	0.336483
cg17356367	0.000811422	0.0129473	0.950156	-0.00238737	0.0073126	0.744762	0.00385919	0.0105334	0.714874
cg17356452	0.0251858	0.0345779	0.468119	-0.0100184	0.0195294	0.609113	-0.0140491	0.0281311	0.618606
cg17356467	-0.0021704	0.00987678	0.826525	-0.0032283	0.00557836	0.564107	0.000232144	0.00803532	0.977011
cg17356479	-0.00647614	0.038691	0.867415	-0.00752323	0.0218525	0.731378	-0.0136622	0.0314773	0.665218
cg17356498	0.0139795	0.0210241	0.50766	-0.00823016	0.0118743	0.489883	-0.00555144	0.0171043	0.746203
cg17356532	0.00265048	0.00215003	0.220613	1.18228e-05	0.00121433	0.992252	0.000102912	0.00174917	0.953204
cg17356603	-0.0141764	0.0318283	0.657011	0.0092383	0.0179764	0.608471	0.0152803	0.0258941	0.556477
cg17356707	-0.0289376	0.0248768	0.247557	0.010033	0.0140503	0.476875	0.0254994	0.0202387	0.210685
cg17356718	0.0384119	0.032659	0.242384	-0.00475674	0.0184456	0.797041	-0.0136008	0.0265699	0.609882
cg17356733	-0.0170667	0.0428602	0.691353	0.00375454	0.0242073	0.877062	-0.0177762	0.0348693	0.61134
cg17356750	0.0233827	0.0148416	0.118368	-0.00641658	0.00838249	0.445829	-0.0330652	0.0120745	0.00733358
cg17356803	-0.0351241	0.0211364	0.0997514	0.00893064	0.0119377	0.456189	0.0194024	0.0171956	0.261933
cg17356898	-0.00423193	0.019787	0.83109	-0.00229101	0.0111756	0.837997	0.0129843	0.0160979	0.421861
cg17356963	-0.00151727	0.010985	0.890428	0.00671167	0.00620428	0.282005	0.00920009	0.00893693	0.305804
cg17356999	-0.000623097	0.00336159	0.853332	-0.00101465	0.00189861	0.594263	0.000590897	0.00273485	0.829388
cg17357062	-0.0307297	0.0141359	0.0321224	0.0141471	0.00798387	0.0795102	0.0181711	0.0115003	0.117317
cg17357132	-0.000817124	0.00245209	0.739668	0.000302144	0.00138493	0.827754	0.000694565	0.00199491	0.728461
cg17357149	0.00544949	0.0116354	0.64057	0.00249986	0.0065716	0.70447	0.00169884	0.00946603	0.857941
cg17357161	-0.00573284	0.00425317	0.180799	-0.00032702	0.00240217	0.891994	0.00523826	0.00346019	0.133279
cg17357214	-0.0164171	0.0222755	0.462882	0.00570642	0.0125811	0.651141	0.00311682	0.0181224	0.863803
cg17357243	-0.0237753	0.0205153	0.249309	0.00105286	0.0115869	0.927784	0.0200934	0.0166903	0.231529
cg17357247	-0.000148447	0.00867663	0.986385	0.00211953	0.00490052	0.666321	0.002609	0.00705893	0.712476
cg17357258	-0.00755506	0.0125338	0.548051	-0.00108175	0.00707904	0.878862	0.00426723	0.010197	0.676512
cg17357263	0.0117119	0.0274281	0.670313	0.00584496	0.0154912	0.706761	-0.00582712	0.0223143	0.794534
cg17357265	0.00413671	0.014665	0.778476	0.00199223	0.0082827	0.810423	0.00062711	0.0119308	0.958188
cg17357274	0.0505366	0.045548	0.269919	-0.00278576	0.0257253	0.913988	-0.0237073	0.0370559	0.523814
cg17357334	0.0248608	0.0280482	0.377592	0.0101771	0.0158415	0.522091	-0.0213725	0.0228188	0.351257
cg17357341	-0.0397263	0.0131066	0.0031178	0.00778659	0.00740255	0.295442	0.0242404	0.010663	0.0251892
cg17357537	0.0141989	0.0159168	0.374538	-0.0094195	0.00898972	0.297304	-0.00940255	0.0129492	0.469502
cg17357548	-0.00073006	0.0173586	0.966538	0.0124504	0.00980404	0.207117	-0.0017307	0.0141222	0.902713
cg17357561	-0.00768413	0.0235382	0.744777	0.00898041	0.0132943	0.500942	0.00664107	0.0191496	0.729486
cg17357565	0.0195388	0.0396186	0.622995	-0.0220443	0.0223764	0.326972	-0.0252572	0.032232	0.435162
cg17357577	-0.0288724	0.02308	0.213924	0.0140509	0.0130355	0.283725	0.0285574	0.0187769	0.131511
cg17357600	0.0068113	0.0126589	0.591753	-0.00186927	0.00714969	0.794296	-0.000108322	0.0102987	0.991629
cg17357614	0.0337473	0.011995	0.00592281	-0.00766854	0.00677469	0.260422	-0.0309537	0.00975858	0.00202218
cg17357698	-0.017825	0.00918023	0.0550483	0.00510891	0.00518495	0.326886	0.00989929	0.00746864	0.188104
cg17357797	0.00794925	0.00499392	0.114654	-0.00133525	0.00282054	0.63698	-0.00277439	0.00406284	0.496301
cg17357865	0.000254175	0.00276466	0.926936	-0.00125406	0.00156147	0.423844	-0.0014222	0.00224921	0.528656
cg17357892	0.000962652	0.0295351	0.974065	-0.0117434	0.0166813	0.48311	-0.0114465	0.0240285	0.634871
cg17357895	-0.00159461	0.01091	0.884094	-0.000709492	0.00616189	0.908568	0.00456225	0.00887587	0.608405
cg17357984	0.00164976	0.00444929	0.711593	0.0015432	0.00251294	0.540571	-0.00115462	0.00361975	0.750422
cg17358054	-0.0235882	0.0295026	0.425917	0.00406069	0.0166629	0.807975	0.0157902	0.024002	0.512165
cg17358127	0.00708528	0.0157366	0.653531	-0.00804013	0.00888799	0.367892	-0.00420797	0.0128027	0.743099
cg17358150	0.0327512	0.0262691	0.215457	-0.0269234	0.0148367	0.0726366	-0.0329952	0.0213714	0.125837
cg17358215	-0.0180572	0.0252642	0.476472	0.000392474	0.0142691	0.978113	0.00383929	0.0205539	0.85221
cg17358307	0.00293164	0.00592694	0.621969	-0.00239966	0.00334751	0.475171	-0.00324639	0.0048219	0.502367
cg17358311	0.0269827	0.0375183	0.473737	-0.0120566	0.0211902	0.570676	-0.0247651	0.0305233	0.419131
cg17358422	-0.0221652	0.0208785	0.291014	-0.00806347	0.0117921	0.495712	0.0203865	0.0169858	0.232952
cg17358432	-0.00868995	0.0211817	0.682512	0.00771404	0.0119633	0.520558	-0.00607021	0.0172325	0.725405
cg17358471	0.00537541	0.00429699	0.213923	-0.00220566	0.00242692	0.36567	-0.00256122	0.00349584	0.465522
cg17358529	-0.00446039	0.0195526	0.820026	-0.00501707	0.0110432	0.650608	0.00215749	0.0159071	0.892392
cg17358530	0.00283363	0.0152828	0.853288	0.00106354	0.00863163	0.90219	-0.00996581	0.0124334	0.424761
cg17358562	0.00519659	0.00899159	0.564631	0.00183515	0.00507841	0.718606	0.00263256	0.00731517	0.719714
cg17358692	0.00320858	0.00708164	0.65149	0.00292531	0.00399968	0.466288	-0.00421001	0.00576132	0.466683
cg17358782	0.0269535	0.0155038	0.0852614	-0.0032357	0.00875648	0.712537	-0.0171071	0.0126132	0.178125
cg17358883	-0.00725229	0.0134472	0.590892	0.00188114	0.00759493	0.804897	0.0044688	0.0109401	0.683813
cg17358899	-0.00273515	0.00486494	0.575252	0.0011136	0.0027477	0.686153	0.00316949	0.00395791	0.425185
cg17358924	0.0266907	0.0205792	0.197685	-0.0109791	0.011623	0.347186	-0.0137431	0.0167423	0.413718
cg17359076	0.00285796	0.00821266	0.728591	-0.00202548	0.00463847	0.663312	-0.000413183	0.00668147	0.950816
cg17359092	0.00865133	0.00742306	0.246659	-0.00307019	0.00419251	0.465731	-0.0020578	0.00603908	0.734024
cg17359198	0.00214709	0.0203877	0.916343	-0.0040883	0.0115149	0.723319	0.00250415	0.0165865	0.880306
cg17359227	0.0020882	0.0122328	0.864808	0.00584399	0.00690903	0.399698	-0.00652033	0.00995208	0.513892
cg17359265	-0.0170374	0.0214802	0.429594	9.59865e-05	0.0121319	0.993703	0.0126688	0.0174753	0.470207
cg17359269	-0.00972575	0.0119653	0.418284	-0.00070693	0.00675792	0.916901	0.0103944	0.00973442	0.288235
cg17359289	0.00318737	0.0138978	0.81908	0.00554158	0.00784943	0.481873	-0.00553788	0.0113067	0.625378
cg17359336	0.00178539	0.0153233	0.907483	-0.00607483	0.00865455	0.48439	0.00250571	0.0124664	0.841118
cg17359367	-0.0242781	0.0136011	0.0773541	0.00715831	0.00768184	0.353705	0.0143725	0.0110653	0.197031
cg17359407	-0.000245898	0.0114465	0.982904	0.0102282	0.0064649	0.116847	-0.00534769	0.00931234	0.567109
cg17359434	-0.0463751	0.0251486	0.0681985	0.015716	0.0142038	0.271236	0.0280768	0.0204598	0.173107
cg17359449	-0.0140493	0.01064	0.189769	-0.000172187	0.00600944	0.9772	0.00664762	0.00865627	0.44436
cg17359617	0.00216512	0.0274302	0.937248	-0.0210848	0.0154924	0.176644	0.0129774	0.022316	0.562219
cg17359622	-0.0227635	0.028116	0.420115	0.0070686	0.0158798	0.657206	0.028192	0.022874	0.220714
cg17359629	-0.00782627	0.0111478	0.484313	-0.00318879	0.0062962	0.61367	0.00414905	0.00906934	0.648338
cg17359635	0.0228993	0.0360338	0.526587	0.000165288	0.0203517	0.993537	-0.0139065	0.0293156	0.63629
cg17359753	0.00212324	0.0103773	0.838306	-0.00909242	0.00586105	0.124046	0.00126752	0.00844252	0.880967
cg17359787	0.0533639	0.0363741	0.145555	-0.0226857	0.0205439	0.272187	-0.0132585	0.0295924	0.655115
cg17359887	-0.0328436	0.0216151	0.131864	0.000907058	0.0122081	0.940923	0.0263075	0.0175851	0.137866
cg17359931	0.0282917	0.0292204	0.33532	-0.0262835	0.0165036	0.114472	-0.00630465	0.0237725	0.791406
cg17359975	-0.0101293	0.0269786	0.708132	-0.00151041	0.0152374	0.921241	0.0095509	0.0219486	0.664412
cg17360047	0.00227347	0.0139374	0.870759	0.00309084	0.00787176	0.695431	-0.000183953	0.0113388	0.987089
cg17360137	0.0106823	0.0258154	0.679929	-0.0340014	0.0145804	0.0217477	0.0158175	0.0210023	0.453175
cg17360140	0.00212604	0.00366895	0.563602	-0.00121624	0.00207221	0.558601	-0.00392843	0.0029849	0.191211
cg17360194	-0.00110987	0.00304782	0.716529	0.000589559	0.00172139	0.732716	0.00127374	0.00247957	0.608624
cg17360196	-0.000183057	0.00251479	0.94212	0.00209019	0.00142034	0.144329	-0.00149102	0.00204592	0.467876
cg17360199	-0.047815	0.027086	0.0806276	0.0252262	0.015298	0.102354	0.0315701	0.022036	0.155137
cg17360201	0.00537509	0.00735473	0.466624	0.00681516	0.00415392	0.104074	-0.0107316	0.00598349	0.0759717
cg17360233	0.0133458	0.00692571	0.0568773	-0.00420119	0.00391161	0.285447	-0.0090215	0.00563446	0.112567
cg17360256	-0.0117018	0.0166751	0.484496	0.00607764	0.00941801	0.520227	-0.000126902	0.0135661	0.992555
cg17360273	-0.00433756	0.0157721	0.783883	0.00131457	0.008908	0.882984	0.00635837	0.0128315	0.621336
cg17360330	0.028045	0.0167572	0.0973965	-0.0060306	0.00946437	0.525487	-0.0244781	0.0136329	0.0756532
cg17360336	0.00226587	0.00834721	0.786614	-0.00534839	0.00471446	0.259367	0.000315865	0.00679093	0.962996
cg17360338	-0.015948	0.0462088	0.730737	0.0302635	0.0260985	0.249035	0.0193682	0.0375935	0.607572
cg17360344	0.0163713	0.0142944	0.254876	0.00649683	0.00807342	0.42293	-0.0143733	0.0116293	0.219429
cg17360359	-0.00317401	0.0123315	0.797418	-0.00376223	0.0069648	0.5903	0.00593233	0.0100324	0.55567
cg17360361	-0.0349499	0.0314663	0.269411	0.0177236	0.017772	0.321087	0.0217591	0.0255996	0.397408
cg17360377	-0.0120946	0.0301426	0.689112	-0.0106131	0.0170244	0.534466	0.00109472	0.0245228	0.964484
cg17360552	0.0108267	0.0634799	0.864927	0.00118803	0.0358531	0.973633	-0.0113795	0.0516445	0.826063
cg17360567	-0.0495427	0.027603	0.075764	0.0243173	0.0155901	0.122032	0.0448853	0.0224566	0.0484045
cg17360674	-0.00136271	0.0028018	0.627791	0.000846543	0.00158245	0.59389	0.000224181	0.00227943	0.921856
cg17360680	-0.0203299	0.0264111	0.4433	-0.00833013	0.0149169	0.57782	0.0196016	0.0214869	0.363871
cg17360711	-0.0155462	0.0151989	0.308897	0.0119268	0.00858429	0.167869	0.00356863	0.0123652	0.773495
cg17360736	0.00760409	0.0369581	0.837414	-0.0150135	0.0208738	0.473698	0.0116836	0.0300675	0.698431
cg17360745	0.00222158	0.00875736	0.800273	0.000373225	0.00494611	0.940004	0.0017872	0.00712461	0.802456
cg17360781	0.00258472	0.00778612	0.740624	-0.00228826	0.00439756	0.603994	0.00157583	0.00633445	0.804058
cg17360804	0.00265271	0.00607978	0.663567	-0.00135603	0.00343383	0.693774	0.000100147	0.00494625	0.983888
cg17360832	-0.0144108	0.010825	0.186194	-0.00471765	0.00611391	0.442193	0.00527568	0.00880675	0.550523
cg17360848	-0.0195195	0.0174538	0.26615	-0.00257171	0.0098578	0.794732	0.00666387	0.0141996	0.639898
cg17360849	-0.00353789	0.0379864	0.925986	-0.0158024	0.0214545	0.463155	-0.0142899	0.0309041	0.644823
cg17360854	0.00063775	0.0425114	0.988061	-0.0122145	0.0240103	0.612093	-0.0151875	0.0345855	0.661535
cg17360924	-0.00154226	0.0032262	0.633684	-0.00200242	0.00182214	0.274489	0.00176681	0.0026247	0.502438
cg17361023	0.0367374	0.0202622	0.0728771	-0.0140054	0.011444	0.223955	-0.0202689	0.0164844	0.221799
cg17361052	-0.0629234	0.0282873	0.0284134	0.0110308	0.0159765	0.491552	0.0365988	0.0230133	0.114981
cg17361124	-0.00281354	0.00911844	0.758315	-0.0029261	0.00515005	0.57122	-0.00258588	0.00741837	0.728153
cg17361154	-0.00341341	0.0150767	0.82136	-0.008767	0.00851527	0.305749	-0.0113649	0.0122658	0.356436
cg17361163	-0.0233018	0.0144948	0.111139	0.0121241	0.00818657	0.141821	0.00761317	0.0117923	0.520044
cg17361203	0.0077982	0.0279368	0.780728	-0.0244296	0.0157786	0.124779	-0.00148563	0.0227282	0.948016
cg17361287	0.0119657	0.0383508	0.755699	-0.0031151	0.0216603	0.885941	0.0107743	0.0312005	0.730592
cg17361290	0.00913088	0.0193313	0.637736	-0.0036435	0.0109182	0.739312	-0.00729298	0.0157271	0.643876
cg17361314	0.0257114	0.0166661	0.126118	-0.0126861	0.00941296	0.180855	-0.00582731	0.0135589	0.6683
cg17361443	0.0190837	0.0194011	0.327717	0.00563908	0.0109577	0.607974	-0.0112337	0.0157839	0.478331
cg17361449	0.00902644	0.0102571	0.381001	0.00125413	0.00579315	0.82906	-0.00505556	0.00834472	0.546022
cg17361459	0.0239415	0.0164752	0.149367	-0.00631182	0.00930513	0.49917	-0.0207596	0.0134035	0.124649
cg17361506	-0.00131861	0.00321257	0.682369	-0.000813005	0.00181445	0.655089	0.00103311	0.00261361	0.693495
cg17361541	0.0099469	0.0314109	0.752167	-0.0166938	0.0177407	0.349024	-0.0129117	0.0255545	0.61451
cg17361569	0.0226667	0.0502868	0.653166	0.00401045	0.0284018	0.887998	-0.00719663	0.0409112	0.860729
cg17361576	0.00745071	0.0276	0.787764	-0.0146783	0.0155883	0.348701	-0.0150177	0.0224542	0.505185
cg17361591	0.0188886	0.0456117	0.679693	0.00405661	0.0257613	0.875199	-0.00639655	0.0371077	0.863496
cg17361593	0.00451619	0.0129733	0.728501	-0.00398211	0.00732724	0.588043	-0.000598375	0.0105545	0.954904
cg17361641	0.00388668	0.00462764	0.403018	-0.00176797	0.00261367	0.500359	-0.00103157	0.00376485	0.784661
cg17361803	-0.000396969	0.00369624	0.914693	-0.000882438	0.00208762	0.67344	-0.000261347	0.0030071	0.93092
cg17361881	-0.00976847	0.0116275	0.402888	0.00523625	0.00656716	0.427182	0.00306015	0.00945964	0.747009
cg17361885	0.0176672	0.0242489	0.467997	-0.0285834	0.0136956	0.0394793	0.00302735	0.0197278	0.878354
cg17361896	-0.0141179	0.0228224	0.537616	0.00290969	0.01289	0.82188	0.00859392	0.0185674	0.644497
cg17361913	-0.0171138	0.0235536	0.46921	-0.0060705	0.013303	0.649165	0.0222941	0.0191622	0.247474
cg17362001	-0.0231512	0.0196253	0.240992	0.0110538	0.0110843	0.321101	0.0216935	0.0159663	0.17736
cg17362019	-0.0141091	0.00956192	0.143272	0.000194228	0.00540053	0.971384	0.0104028	0.00777917	0.184232
cg17362026	-0.00779206	0.018192	0.669356	-0.00363799	0.0102748	0.724047	-0.00248298	0.0148003	0.867113
cg17362052	0.00953104	0.00431047	0.0293513	-0.00366201	0.00243454	0.135748	-0.00823965	0.00350682	0.0207989
cg17362063	0.00469218	0.00762892	0.539946	0.00538758	0.00430878	0.214141	-0.00790906	0.00620656	0.205568
cg17362066	-0.0238299	0.014344	0.0998466	-0.0017498	0.00810143	0.829448	0.0216515	0.0116697	0.0665495
cg17362109	0.00529092	0.00502129	0.294613	-0.00182602	0.002836	0.521162	-0.00307647	0.00408511	0.453198
cg17362153	-0.0215936	0.0448605	0.631341	0.0479266	0.025337	0.061502	0.012121	0.0364966	0.740512
cg17362171	-0.00226505	0.0535623	0.966355	-0.0147098	0.0302518	0.627878	-0.0177938	0.043576	0.683916
cg17362186	-0.0215401	0.0107969	0.0488162	-0.000157328	0.00609801	0.979469	0.016691	0.00878386	0.0603482
cg17362247	0.0154501	0.0194466	0.42883	-0.0212266	0.0109833	0.0561704	-0.010641	0.0158209	0.502788
cg17362299	0.0159223	0.0177791	0.372682	-0.012747	0.0100416	0.207296	-0.0117216	0.0144643	0.419684
cg17362321	-0.00162455	0.00310405	0.601902	0.00262754	0.00175315	0.137153	0.00168554	0.00252532	0.50605
cg17362351	0.00344637	0.00722988	0.634648	0.000998092	0.0040834	0.807411	-0.0034725	0.00588192	0.556303
cg17362385	-0.00183479	0.00682464	0.788612	0.000474191	0.00385452	0.902342	0.00523821	0.00555223	0.347775
cg17362398	0.000590767	0.015736	0.970129	0.00363155	0.00888761	0.683718	-0.00571488	0.0128021	0.656292
cg17362402	0.0112579	0.00795805	0.160339	-0.00227564	0.00449467	0.613785	-0.00973157	0.00647433	0.136029
cg17362434	-0.00457212	0.0106543	0.668767	-0.00390398	0.00601748	0.518002	0.0019523	0.00866785	0.822266
cg17362456	0.0321158	0.0168481	0.0595553	-0.00684235	0.00951575	0.473818	-0.0194089	0.0137069	0.159949
cg17362479	-0.00543856	0.00266521	0.0439824	0.00129269	0.0015053	0.392567	0.00325131	0.0021683	0.136964
cg17362483	-0.0222071	0.0118603	0.0641333	0.005317	0.00669862	0.429261	0.0117621	0.009649	0.225773
cg17362523	-0.00932062	0.016096	0.563873	0.0153661	0.00909092	0.094155	0.00173695	0.013095	0.894748
cg17362533	-0.0105467	0.010493	0.317316	0.00180114	0.00592641	0.761835	0.00932541	0.00853666	0.277338
cg17362593	0.0228461	0.0250204	0.363432	-0.0314124	0.0141314	0.0285221	-0.0013992	0.0203555	0.945338
cg17362648	0.00923935	0.0105865	0.384935	-0.00716981	0.00597923	0.233373	-0.010598	0.00861275	0.221456
cg17362661	0.0061826	0.0295004	0.834433	-0.00385255	0.0166617	0.817624	0.00809705	0.0240002	0.736556
cg17362672	0.00916998	0.0419841	0.82756	0.0187866	0.0237124	0.430117	-0.00746074	0.0341565	0.82755
cg17362786	0.00954018	0.0245307	0.698188	0.00244524	0.0138548	0.860273	-0.00950311	0.0199571	0.635009
cg17362814	-0.0255328	0.0155072	0.102862	0.00638824	0.0087584	0.467506	0.0223945	0.012616	0.0789884
cg17362819	0.0421676	0.018781	0.0270009	-0.00614621	0.0106074	0.563632	-0.0394464	0.0152794	0.0113127
cg17362899	-0.067151	0.0283049	0.0196252	0.0219847	0.0159865	0.172203	0.0464693	0.0230277	0.0463272
cg17362900	-0.0194799	0.0338287	0.566042	0.0307159	0.0191063	0.111133	0.0187282	0.0275215	0.497798
cg17362927	0.0244345	0.0279676	0.384432	0.0131646	0.0157959	0.406637	-0.014414	0.0227532	0.527887
cg17362982	0.0274501	0.028468	0.337297	-0.0102098	0.0160786	0.526913	-0.0269881	0.0231604	0.246737
cg17363074	-0.044331	0.0214229	0.0411473	0.00301625	0.0120996	0.803662	0.030891	0.0174288	0.079434
cg17363084	0.00129195	0.0138181	0.9257	0.00355405	0.00780441	0.649836	-0.0122893	0.0112418	0.276995
cg17363118	-0.00608774	0.0173168	0.72593	-0.00464198	0.00978046	0.636116	0.00850043	0.0140882	0.547655
cg17363305	-0.000700633	0.00340027	0.837178	0.000948732	0.00192046	0.622402	-0.00137962	0.00276632	0.619093
cg17363332	-0.00988794	0.0279565	0.724331	-0.00681987	0.0157897	0.666749	0.00680522	0.0227442	0.765416
cg17363349	0.00939994	0.00521497	0.0745423	-0.00646201	0.00294539	0.0306034	-0.00248074	0.00424268	0.560086
cg17363387	-0.00928879	0.0167629	0.580754	0.00144496	0.0094676	0.87901	0.0032294	0.0136376	0.813305
cg17363439	0.022339	0.0180938	0.219924	0.00335225	0.0102193	0.743588	-0.0251273	0.0147204	0.0909926
cg17363443	0.000263244	0.0024892	0.915994	-0.000822659	0.00140589	0.559791	0.00121307	0.00202511	0.550546
cg17363540	-0.0196203	0.0241632	0.418765	0.00890456	0.0136473	0.51562	0.00430763	0.0196582	0.827007
cg17363688	0.0197631	0.0119789	0.10218	-0.0162919	0.00676562	0.0179088	-0.0131403	0.00974551	0.180655
cg17363790	0.0146257	0.0280635	0.603428	-0.00433975	0.0158502	0.784816	0.00947546	0.0228313	0.679034
cg17363902	-0.0107723	0.0205736	0.601738	0.00177412	0.0116199	0.878965	-0.00197014	0.0167378	0.906541
cg17363943	0.0339063	0.0448796	0.451765	0.00295725	0.0253478	0.907363	-0.0134817	0.0365121	0.712746
cg17364007	-0.00577475	0.0282276	0.838326	-0.000773066	0.0159428	0.961425	0.0115814	0.0229648	0.615174
cg17364026	-0.0154837	0.0295132	0.601021	-0.00564381	0.0166689	0.735649	-0.00383416	0.0240107	0.873457
cg17364031	-0.00240807	0.0361118	0.946969	0.00347068	0.0203958	0.86523	0.010977	0.029379	0.709483
cg17364044	0.00412099	0.00539981	0.447193	-0.00353612	0.00304979	0.249084	-0.00103913	0.00439305	0.813508
cg17364076	0.00511589	0.00482404	0.291525	-0.00266732	0.0027246	0.330001	-0.00517628	0.00392463	0.190269
cg17364089	0.0295722	0.0238859	0.218652	-0.00961108	0.0134907	0.477895	-0.0370085	0.0194326	0.0597832
cg17364114	0.0101146	0.0136567	0.460687	-0.0143696	0.00771324	0.0654596	-0.0100231	0.0111105	0.369203
cg17364197	-0.0312143	0.0374602	0.406722	0.0151945	0.0211574	0.474363	0.0195079	0.030476	0.523597
cg17364234	-0.00130443	0.00502438	0.795702	0.0013776	0.00283775	0.628437	0.00230192	0.00408762	0.574623
cg17364236	0.00525072	0.00793862	0.509898	0.0047949	0.00448369	0.287512	-0.00676414	0.00645852	0.297527
cg17364238	0.00144379	0.00756572	0.849051	-0.00195662	0.00427308	0.648042	-0.00252071	0.00615514	0.683045
cg17364250	0.0083393	0.00690292	0.229922	-0.00349199	0.00389874	0.372623	-0.00258188	0.00561592	0.646719
cg17364323	-0.0135579	0.0339566	0.690562	-0.00840205	0.0191785	0.66228	-0.00470534	0.0276256	0.865105
cg17364368	0.0189961	0.0247658	0.444907	-0.00438446	0.0139876	0.754603	-0.036511	0.0201484	0.0730321
cg17364411	0.0185176	0.0162712	0.25787	-0.00719509	0.00918991	0.435554	-0.00235206	0.0132376	0.85934
cg17364417	0.000514019	0.0297094	0.986231	-0.0176978	0.0167797	0.294148	-0.00476304	0.0241703	0.844187
cg17364429	-0.0156572	0.0439741	0.722565	-0.0099316	0.0248364	0.690114	-0.00491013	0.0357755	0.891116
cg17364483	0.0151452	0.0121096	0.214031	-0.00289678	0.00683944	0.672829	-0.0214844	0.00985183	0.031595
cg17364487	-0.00638125	0.00493864	0.199359	-0.00209053	0.00278932	0.455367	0.00880081	0.00401787	0.0308654
cg17364497	-0.0216909	0.0398271	0.587247	0.0324834	0.0224941	0.151906	0.018312	0.0324016	0.573258
cg17364502	0.0151964	0.0114736	0.188429	-0.00197287	0.00648025	0.761436	-0.00580905	0.00933445	0.535174
cg17364576	0.00196188	0.00391357	0.617283	-0.00107586	0.00221037	0.627534	-0.000126956	0.00318391	0.968275
cg17364580	0.00877785	0.0120576	0.468352	0.00625358	0.00681005	0.360723	0.000673149	0.00980951	0.94543
cg17364708	0.00332896	0.00968667	0.731835	0.00662498	0.00547098	0.228835	-0.00719712	0.00788066	0.363345
cg17364743	0.0005424	0.00342458	0.87448	-0.000644572	0.00193419	0.739656	0.000210943	0.00278609	0.939802
cg17364772	-0.0232443	0.0141183	0.102886	-0.000982014	0.00797393	0.902238	0.0139048	0.011486	0.228965
cg17364783	0.0274718	0.0145056	0.0611915	-0.0175897	0.00819272	0.0342609	-0.0102133	0.0118012	0.388906
cg17364817	-0.0103202	0.0155746	0.509123	0.00174646	0.00879646	0.843033	-0.00105239	0.0126708	0.933977
cg17364850	-0.00674958	0.0235984	0.775467	0.000643198	0.0133282	0.961609	-0.00273338	0.0191986	0.887077
cg17364865	0.00532805	0.019997	0.790458	-0.0081787	0.0112942	0.470698	-0.00595873	0.0162687	0.714953
cg17364872	0.00175417	0.00995395	0.860478	-0.000431996	0.00562194	0.938907	-0.00385844	0.0080981	0.634806
cg17364911	-0.00986775	0.00964761	0.308912	0.00334343	0.00544892	0.540905	0.0133036	0.00784888	0.0932566
cg17364922	-0.00483436	0.00324875	0.139944	-1.27248e-06	0.00183488	0.999448	0.00412033	0.00264304	0.122236
cg17364985	0.0320885	0.0291602	0.273844	-0.015554	0.0164695	0.347282	-0.0127688	0.0237235	0.591634
cg17365076	-0.0123615	0.0204059	0.546062	-0.00563024	0.0115252	0.626276	0.0103015	0.0166014	0.536356
cg17365250	0.00181435	0.00406995	0.65673	0.0013438	0.00229869	0.560165	-0.000133203	0.00331113	0.967993
cg17365299	0.00549042	0.011778	0.642137	0.00918691	0.00665218	0.170408	0.000199073	0.0095821	0.983467
cg17365308	0.00269183	0.0247684	0.913679	-0.0182262	0.0139891	0.195668	-0.00972616	0.0201505	0.630403
cg17365316	-2.30826e-05	0.0109661	0.998325	0.00895729	0.00619358	0.151306	-0.000995025	0.00892151	0.911423
cg17365344	0.0009036	0.0252406	0.971515	-0.00365518	0.0142558	0.79818	-0.00350403	0.0205347	0.864859
cg17365367	0.00278434	0.00866201	0.74856	0.0029243	0.00489227	0.551392	-0.0062789	0.00704704	0.375113
cg17365369	-0.00265223	0.0105292	0.801651	-0.000514515	0.00594683	0.93123	0.00309584	0.00856608	0.718573
cg17365377	0.00161322	0.00686711	0.814761	-0.00143971	0.00387851	0.711289	0.000686669	0.00558678	0.90243
cg17365391	-0.0245742	0.0290418	0.39952	-0.00686424	0.0164026	0.676509	0.0262793	0.0236271	0.268751
cg17365440	-0.00927256	0.00821515	0.261774	0.00255676	0.00463988	0.582861	0.00621332	0.00668349	0.354836
cg17365473	0.0232806	0.0181925	0.203678	-0.00715695	0.0102751	0.487742	-0.010915	0.0148007	0.462599
cg17365525	-0.044199	0.022613	0.0534821	0.0127076	0.0127717	0.322196	0.0375487	0.018397	0.0439368
cg17365609	-0.0136194	0.0171679	0.429516	0.00209765	0.00969636	0.829177	0.0077952	0.0139671	0.57804
cg17365618	0.000103815	0.0216862	0.99619	0.0087717	0.0122483	0.475596	0.00255807	0.0176429	0.885015
cg17365629	-0.027428	0.0217384	0.210041	-0.00601618	0.0122777	0.625224	0.0209145	0.0176854	0.239836
cg17365725	-0.0786284	0.0276392	0.00541061	0.0451109	0.0156105	0.00474665	0.0479152	0.0224861	0.0356013
cg17365729	-0.00521364	0.022191	0.814743	-0.00722814	0.0125334	0.565457	0.0139441	0.0180536	0.441752
cg17365823	0.00181579	0.00788492	0.818349	0.00409363	0.00445337	0.360236	-0.00150876	0.00641483	0.814545
cg17365824	0.00350337	0.0164605	0.831898	0.00496937	0.0092968	0.594189	0.00292295	0.0133915	0.827674
cg17365962	0.00240817	0.00288866	0.406497	-0.0016442	0.0016315	0.316039	-0.000937626	0.00235009	0.69078
cg17366005	0.0038563	0.0105102	0.714477	-0.0107759	0.0059361	0.0725337	0.00114248	0.00855063	0.893982
cg17366013	0.0191962	0.00905088	0.0364522	-0.00869746	0.00511189	0.0920354	-0.0138883	0.0073634	0.0622383
cg17366015	0.0323367	0.024322	0.186761	-0.0191496	0.013737	0.166465	-0.0229253	0.0197873	0.249441
cg17366016	-0.00544776	0.0122046	0.656314	0.000563971	0.00689308	0.934959	0.0127685	0.00992911	0.201483
cg17366028	0.00460913	0.0208758	0.825717	-0.00967608	0.0117906	0.41383	0.00487317	0.0169836	0.774769
cg17366153	0.00243556	0.00866815	0.779319	-0.0064751	0.00489573	0.189047	-0.000898042	0.00705203	0.898928
cg17366166	0.0149992	0.044977	0.73948	0.0125976	0.0254028	0.621066	-0.0038183	0.0365914	0.917105
cg17366173	-0.00506714	0.0170669	0.767172	0.00565216	0.00963929	0.558977	0.00386147	0.0138849	0.781517
cg17366191	0.0228227	0.0231554	0.326741	-0.0119162	0.013078	0.364445	-0.00689876	0.0188382	0.714997
cg17366197	0.00977066	0.0186474	0.601483	0.00543921	0.010532	0.606705	-0.00254253	0.0151707	0.867247
cg17366225	0.0114924	0.0247422	0.64333	-0.0135813	0.0139743	0.333502	-0.00510731	0.0201292	0.800238
cg17366268	0.0315291	0.0138195	0.0246828	-0.00717911	0.00780518	0.359942	-0.0274778	0.0112429	0.0163128
cg17366276	0.00123476	0.0334895	0.970664	-0.00438101	0.0189147	0.817317	-0.0225918	0.0272456	0.409012
cg17366294	-0.0295515	0.0178637	0.101271	0.00580252	0.0100893	0.566531	0.0260091	0.0145331	0.0765996
cg17366309	0.00680349	0.0138527	0.624432	-0.00920293	0.00782395	0.242344	-0.00977914	0.01127	0.387669
cg17366315	0.0323555	0.0178762	0.0733648	-0.00778673	0.0100964	0.442421	-0.0197378	0.0145433	0.177844
cg17366325	-0.00105529	0.00289491	0.716245	-0.000166796	0.00163503	0.918954	0.000517208	0.00235517	0.826635
cg17366378	0.000953305	0.00384928	0.804917	0.00254862	0.00217405	0.243923	-0.00065707	0.00313161	0.834245
cg17366410	0.00526544	0.00990955	0.596378	0.00610058	0.00559687	0.278386	-0.00779342	0.00806198	0.33608
cg17366452	0.0247817	0.0202162	0.223199	-0.00993395	0.011418	0.386413	-0.0104017	0.016447	0.528576
cg17366478	-0.00681697	0.020457	0.73967	-0.010958	0.011554	0.34525	0.0172453	0.016643	0.302661
cg17366544	0.00560437	0.0123091	0.649897	0.00249059	0.0069521	0.720927	-0.00501804	0.0100141	0.617427
cg17366563	-0.0319886	0.0138163	0.0226836	0.00976885	0.0078034	0.213596	0.0156087	0.0112404	0.168092
cg17366808	0.00240954	0.00330403	0.467574	0.000673085	0.0018661	0.719107	-0.00219704	0.00268802	0.415714
cg17366928	0.0173544	0.0261778	0.508925	-0.0049773	0.0147851	0.737106	-0.00959942	0.0212972	0.653175
cg17367049	-0.0191662	0.0312806	0.541481	-0.00426343	0.0176671	0.809811	0.00513444	0.0254485	0.840524
cg17367077	0.017146	0.0123403	0.167848	0.00123059	0.00696973	0.860216	-0.0123211	0.0100395	0.222665
cg17367078	-0.0109956	0.0192933	0.570037	-0.00322923	0.0108968	0.767592	0.00925928	0.0156962	0.556612
cg17367101	-0.00301269	0.00250623	0.232228	0.00173497	0.00141551	0.223252	-0.00160185	0.00203896	0.433984
cg17367108	-0.0257312	0.0208051	0.219128	0.0171096	0.0117506	0.148573	0.0278349	0.0169262	0.103279
cg17367132	0.00268369	0.00480438	0.577713	-0.00181757	0.00271349	0.504543	0.000319961	0.00390863	0.934925
cg17367168	0.0155593	0.0107021	0.149183	0.00462226	0.0060445	0.446285	-0.0106937	0.00870677	0.222312
cg17367194	-0.00333846	0.00884642	0.706707	0.00638844	0.00499642	0.204056	0.00965778	0.00719707	0.182728
cg17367215	-0.000764977	0.00451605	0.865839	0.0039286	0.00255065	0.126726	-0.000148143	0.00367407	0.967919
cg17367243	0.0159756	0.0129625	0.220732	-0.0056463	0.00732118	0.442427	-0.0051187	0.0105458	0.62849
cg17367356	0.00368773	0.00773038	0.634393	-0.0013542	0.00436608	0.757095	-0.00229808	0.00628911	0.715595
cg17367367	-0.00877872	0.0128469	0.496008	-0.000904512	0.00725586	0.901048	0.00081575	0.0104517	0.937948
cg17367381	-0.00306024	0.0101119	0.762808	7.34987e-05	0.00571116	0.989758	0.00647913	0.00822662	0.432842
cg17367439	0.0090066	0.0112346	0.424677	-0.0095357	0.00634528	0.136105	-0.00127958	0.00914003	0.88895
cg17367443	-0.0212277	0.0211859	0.318826	0.00701884	0.0119657	0.558835	0.020076	0.017236	0.246937
cg17367450	0.00628856	0.00811275	0.44012	-0.00115581	0.00458204	0.801379	-0.00534598	0.00660019	0.419918
cg17367458	0.0121491	0.0114153	0.289815	-0.000894993	0.0064473	0.88988	-0.0105127	0.00928699	0.260405
cg17367472	2.80173e-05	0.0146653	0.99848	0.00363801	0.00828291	0.66147	-0.0046101	0.0119311	0.700042
cg17367483	0.0100789	0.0105137	0.340096	-0.0028817	0.0059381	0.628553	-0.010797	0.0085535	0.20984
cg17367495	0.0209596	0.0237102	0.378866	-0.0147602	0.0133914	0.273069	-0.00978457	0.0192896	0.613122
cg17367518	0.00742166	0.0385074	0.847567	0.0089402	0.0217488	0.681922	0.0101781	0.031328	0.745959
cg17367551	-0.0172305	0.0166874	0.304358	0.00878229	0.00942496	0.353724	0.0138854	0.0135761	0.308929
cg17367596	0.00858704	0.0124543	0.492147	0.00348207	0.00703411	0.621689	-0.0104526	0.0101323	0.304793
cg17367605	0.00426044	0.0361825	0.906508	0.0144816	0.0204357	0.480228	-0.00362216	0.0294365	0.902319
cg17367615	-0.00271938	0.0219855	0.901814	0.00325696	0.0124173	0.793647	0.00757031	0.0178865	0.673046
cg17367616	0.00570134	0.0173314	0.742888	0.00470945	0.00978869	0.63151	-0.0043882	0.0141001	0.756296
cg17367643	-0.030955	0.0217468	0.157789	0.00632902	0.0122825	0.607513	0.0171045	0.0176923	0.336035
cg17367688	-0.00471226	0.0145222	0.746261	-0.00578312	0.00820205	0.482431	0.00580044	0.0118146	0.624556
cg17367708	-0.0275801	0.0485635	0.571389	-0.00360454	0.0274285	0.895716	0.00556155	0.0395092	0.888344
cg17367712	0.0287575	0.0266433	0.28308	-0.00896972	0.015048	0.552501	-0.0105136	0.0216759	0.628732
cg17367733	0.0256564	0.020158	0.206113	-0.0105328	0.0113852	0.357169	-0.0208404	0.0163997	0.206815
cg17367743	-0.0419956	0.0378141	0.269467	0.00948152	0.0213572	0.658058	0.0267157	0.0307639	0.387292
cg17367751	-0.017494	0.0203591	0.392287	0.0145782	0.0114987	0.207871	0.0144186	0.0165633	0.386148
cg17367776	0.0308131	0.022109	0.166564	-0.0114207	0.0124871	0.362645	-0.0248109	0.0179869	0.170915
cg17367816	0.0387048	0.0238981	0.108537	0.000999385	0.0134975	0.941128	-0.0198105	0.0194425	0.310746
cg17367836	-0.0116608	0.0220458	0.598048	-0.005667	0.0124514	0.650022	0.00186207	0.0179355	0.917524
cg17367844	0.00115394	0.047495	0.980666	0.00665283	0.026825	0.804646	0.0119993	0.0386399	0.756808
cg17367884	0.00948847	0.0390484	0.808519	0.0304853	0.0220544	0.170028	0.010113	0.0317681	0.750905
cg17367901	0.0175966	0.0111366	0.117314	-0.00617854	0.0062899	0.328373	-0.0141641	0.00906025	0.121201
cg17367915	0.0188832	0.0128384	0.14454	-0.0167779	0.00725108	0.0227645	-0.0145548	0.0104448	0.166621
cg17367927	-0.0549816	0.0371647	0.14224	0.0533693	0.0209904	0.0125703	0.0575809	0.0302356	0.0597898
cg17367948	0.0101751	0.0495882	0.837848	0.0216291	0.0280072	0.441812	-0.00722242	0.0403428	0.858287
cg17367996	-0.00195725	0.0030366	0.520723	-0.000778279	0.00171506	0.650982	0.00160317	0.00247045	0.517896
cg17368001	-0.0202335	0.0558902	0.718115	0.0194296	0.0315665	0.539644	0.0141675	0.0454699	0.756022
cg17368069	0.028606	0.0135452	0.0372387	-0.000607361	0.00765026	0.936884	-0.0228971	0.0110198	0.0403409
cg17368096	-0.0633109	0.0340722	0.0661515	0.0329559	0.0192438	0.0899588	0.0307921	0.0277197	0.269357
cg17368114	0.0014716	0.020561	0.943088	-0.0160669	0.0116128	0.169639	-0.000269288	0.0167276	0.987189
cg17368254	-0.00206192	0.00647459	0.750811	0.000704635	0.00365682	0.8476	-0.00034593	0.00526745	0.947772
cg17368263	0.0113741	0.00624301	0.0715207	-0.00304391	0.00352603	0.390097	-0.0118705	0.00507905	0.0214664
cg17368297	-0.0341527	0.034109	0.319156	-0.0035916	0.0192646	0.852489	0.00252265	0.0277496	0.927752
cg17368304	-0.00509968	0.0380459	0.893646	0.0117194	0.0214882	0.586725	0.000823086	0.0309525	0.978839
cg17368336	-0.0290252	0.0298349	0.333018	0.00160821	0.0168506	0.924161	0.0285776	0.0242724	0.241899
cg17368397	0.0145059	0.0138943	0.299047	-0.0125078	0.00784744	0.114186	-0.00235925	0.0113038	0.835106
cg17368500	0.0102282	0.00414147	0.0152511	-0.00269731	0.00233909	0.251655	-0.00695367	0.00336932	0.0416778
cg17368558	-0.00369011	0.00920846	0.689491	0.0050454	0.0052009	0.334384	-0.00172065	0.00749161	0.818822
cg17368562	-0.0143009	0.0156197	0.362143	0.00970312	0.00882195	0.274078	0.00698868	0.0127075	0.583596
cg17368581	0.00154434	0.00229019	0.501691	0.000177752	0.00129349	0.89098	-0.00171034	0.0018632	0.360894
cg17368632	0.00355974	0.0109698	0.746249	-0.00141221	0.00619571	0.820173	0.00426744	0.00892458	0.633597
cg17368726	-0.0354026	0.0235868	0.136585	0.0164372	0.0133217	0.220204	0.0164504	0.0191892	0.393386
cg17368760	-0.0187858	0.026483	0.479789	-0.00499442	0.0149575	0.739162	0.0103334	0.0215454	0.632572
cg17368782	-0.0237522	0.0218031	0.278652	0.0207507	0.0123143	0.0951525	0.0121469	0.0177381	0.495091
cg17368800	0.0217024	0.0131173	0.101228	-0.0106488	0.0074086	0.153801	-0.0092107	0.0106717	0.390192
cg17368808	0.0139674	0.00836399	0.0981207	-0.013413	0.00472394	0.0054965	-0.00788396	0.00680458	0.249424
cg17368837	0.0143869	0.0117391	0.223305	0.00277692	0.00663021	0.676258	-0.0154858	0.00955046	0.108129
cg17368917	0.00806978	0.0220274	0.714892	-0.00318242	0.012441	0.79864	-0.00762458	0.0179205	0.671429
cg17368944	0.00956634	0.00854943	0.265899	0.000622445	0.00482868	0.897696	-0.00701597	0.00695545	0.315602
cg17369032	-0.0530413	0.0326872	0.107868	0.0301609	0.0184616	0.105528	0.0322579	0.0265929	0.228036
cg17369059	0.00658573	0.00368624	0.0770987	-0.00338262	0.00208197	0.107435	-0.00379883	0.00299897	0.208261
cg17369088	0.0155896	0.0223445	0.487022	0.000490144	0.0126201	0.969098	-0.01603	0.0181785	0.380037
cg17369091	0.00573167	0.00514241	0.267753	-0.00218083	0.00290441	0.454531	-0.00457815	0.00418364	0.276508
cg17369140	-0.0462828	0.0695435	0.50728	-0.0558874	0.0392779	0.157948	0.0786888	0.0565776	0.167432
cg17369175	-0.0150215	0.0286353	0.601059	-0.00868402	0.0161731	0.592524	0.0184884	0.0232964	0.429337
cg17369196	0.0118676	0.0189692	0.533016	-0.015192	0.0107137	0.159365	0.00196632	0.0154326	0.898874
cg17369206	-0.00335438	0.0444795	0.940039	-0.0173909	0.0251218	0.490409	-0.0072875	0.0361866	0.840814
cg17369339	0.00359171	0.00354081	0.312902	-0.00265583	0.00199983	0.187253	-0.00247592	0.00288065	0.392163
cg17369406	0.00531412	0.0303086	0.861179	-0.00254802	0.0171181	0.881979	-0.00468736	0.0246577	0.849626
cg17369438	-0.00549278	0.00675959	0.418423	0.000672486	0.00381778	0.860543	0.00281803	0.00549931	0.609501
cg17369452	0.0159131	0.0134608	0.239995	-0.00948477	0.00760261	0.215162	-0.0130954	0.0109511	0.23466
cg17369489	0.00120077	0.00439017	0.785035	-0.000696322	0.00247955	0.779436	-0.00143111	0.00357166	0.689524
cg17369510	0.0132046	0.0274699	0.631806	-0.0122866	0.0155149	0.430316	-0.00615158	0.0223483	0.783697
cg17369513	0.0312068	0.0297515	0.296797	-0.0176771	0.0168035	0.295392	-0.0233628	0.0242046	0.336808
cg17369694	0.0500648	0.0649915	0.442958	-0.0185512	0.0367069	0.614422	-0.0488656	0.0528743	0.357661
cg17369830	-0.00648279	0.0256428	0.800943	0.0159046	0.0144829	0.274823	0.0125677	0.0208619	0.548282
cg17369840	-0.0139968	0.0246864	0.572023	-0.00500853	0.0139428	0.720203	0.0270764	0.0200838	0.180711
cg17369845	0.00766183	0.00902375	0.397909	0.00403261	0.00509657	0.430715	-0.0100006	0.00734133	0.176247
cg17369974	0.0136156	0.0116851	0.246764	0.000884698	0.00659971	0.893637	-0.0132043	0.00950652	0.167989
cg17369991	-0.030974	0.0444099	0.487169	0.0291935	0.0250825	0.247291	0.00142243	0.03613	0.968676
cg17370012	0.00595444	0.00957876	0.535629	0.00113942	0.00541004	0.833627	-0.00387425	0.00779287	0.620195
cg17370045	-0.00859187	0.0376495	0.819961	0.0132634	0.0212642	0.534246	-0.00691998	0.03063	0.821733
cg17370097	-0.0282101	0.0268371	0.295769	0.0401328	0.0151574	0.00944439	0.0219629	0.0218335	0.316928
cg17370163	0.0232579	0.0164534	0.160659	-0.0244973	0.00929278	0.00974975	-0.0140517	0.0133857	0.296416
cg17370195	0.0168384	0.0277216	0.544982	-0.00649983	0.015657	0.678948	-0.00246551	0.0225531	0.913172
cg17370206	0.0220331	0.0247291	0.375124	-0.0134588	0.0139669	0.337607	-0.0177732	0.0201185	0.37917
cg17370229	0.0304593	0.0218383	0.16624	-0.0207532	0.0123341	0.0956405	-0.0168159	0.0177667	0.346227
cg17370272	-0.00129872	0.018423	0.943944	0.000528003	0.0104052	0.959633	-0.00259618	0.0149881	0.86284
cg17370296	-0.0236483	0.0231465	0.309449	0.00853786	0.0130731	0.515228	0.0154614	0.018831	0.413605
cg17370297	0.00714219	0.0169249	0.673955	9.48944e-05	0.00955912	0.9921	0.00203222	0.0137694	0.88297
cg17370319	-0.0101115	0.0382998	0.792328	0.0115888	0.0216316	0.593356	0.0171748	0.0311591	0.582754
cg17370322	0.00128595	0.00272468	0.638003	-0.00187097	0.00153888	0.226983	-0.00113109	0.00221668	0.611015
cg17370349	-0.00402933	0.0136719	0.768834	0.00796384	0.00772182	0.304919	0.00174202	0.0111229	0.87587
cg17370357	0.00332985	0.0136579	0.807892	0.00210223	0.00771392	0.785793	-0.00082172	0.0111115	0.941199
cg17370364	-0.00583974	0.00655215	0.374967	0.00117717	0.00370062	0.751086	0.00794387	0.00533055	0.139369
cg17370369	-0.00449269	0.0131293	0.732943	0.00547624	0.00741539	0.461978	0.00541357	0.0106815	0.61342
cg17370395	0.00770762	0.00511571	0.135116	-0.00203317	0.00288933	0.483299	-0.00673253	0.00416192	0.108953
cg17370404	0.00382758	0.0124884	0.759882	-0.0142959	0.00705341	0.0453984	0.00300532	0.0101601	0.768011
cg17370412	-0.0173263	0.0312502	0.580543	0.00821547	0.01765	0.64263	0.0167163	0.0254238	0.512397
cg17370413	-0.0169888	0.0137041	0.21805	0.00168308	0.00774001	0.828308	0.010225	0.0111491	0.361333
cg17370417	0.0128703	0.00972188	0.188634	0.00551959	0.00549087	0.317262	-0.0157607	0.0079093	0.0490777
cg17370458	0.00523587	0.0181839	0.774001	-0.0116637	0.0102702	0.258858	-0.0043415	0.0147937	0.769783
cg17370481	0.000855774	0.00392383	0.827807	-0.00223591	0.00221616	0.315503	0.00211212	0.00319226	0.509755
cg17370595	-0.0106035	0.0139035	0.447502	-0.00669821	0.00785262	0.395745	0.00920793	0.0113113	0.417591
cg17370616	-0.150075	0.10999	0.175553	0.0458437	0.0621219	0.4623	0.135125	0.0894832	0.134245
cg17370619	-0.0319662	0.0351554	0.365432	0.0238402	0.0198556	0.232771	0.0300749	0.0286009	0.295599
cg17370631	0.0163977	0.0293148	0.577189	-0.0229913	0.0165568	0.168095	-0.0236506	0.0238492	0.323801
cg17370647	-0.0133702	0.0179317	0.457681	0.00636318	0.0101277	0.531273	0.0142055	0.0145884	0.332578
cg17370665	-0.00721654	0.0127139	0.571599	0.0134892	0.00718078	0.0632826	0.00217371	0.0103435	0.833985
cg17370672	0.000315404	0.0223451	0.988767	0.00455696	0.0126204	0.718818	-0.00159734	0.018179	0.930162
cg17370697	0.00526295	0.0128824	0.683771	-0.00300549	0.00727594	0.680456	0.000638106	0.0104806	0.951575
cg17370700	-0.032775	0.012395	0.00953595	0.0115589	0.00700061	0.101914	0.0137608	0.010084	0.175499
cg17370714	-0.000835096	0.00299201	0.78075	0.000565449	0.00168988	0.738635	-0.000725417	0.00243417	0.766324
cg17370718	0.000128725	0.00917882	0.988839	-0.00414839	0.00518415	0.425528	-0.00149188	0.00746749	0.842064
cg17370763	0.0169539	0.0188232	0.36996	0.00515881	0.0106313	0.628583	-0.0325147	0.0153138	0.036253
cg17370766	-0.0276943	0.0258945	0.287469	-0.00206647	0.0146251	0.887926	0.0116448	0.0210667	0.581687
cg17370785	0.0217735	0.0216351	0.316702	0.00853908	0.0122194	0.486324	-0.014118	0.0176014	0.424439
cg17370823	0.0135993	0.0137378	0.324654	0.00287372	0.00775905	0.711906	-0.0113226	0.0111765	0.313521
cg17370843	0.00372324	0.0099754	0.709774	-0.00526704	0.00563406	0.35216	0.00127438	0.00811556	0.875545
cg17370847	0.00382183	0.00311494	0.222787	-0.00141771	0.00175931	0.42229	-0.00182274	0.00253418	0.473692
cg17370876	0.00350381	0.00847985	0.680368	-0.00424455	0.00478938	0.377657	-0.00531465	0.00689884	0.442935
cg17370927	0.0288983	0.0333109	0.387769	-0.0266001	0.0188138	0.160573	-0.0226891	0.0271003	0.404502
cg17370934	0.00324134	0.00845281	0.702207	0.000278603	0.00477411	0.953583	-0.00370899	0.00687684	0.590872
cg17370987	-0.00395245	0.0110479	0.721295	-0.00444318	0.00623979	0.478112	0.0076288	0.00898808	0.398079
cg17371000	-0.000436891	0.00527094	0.934111	-0.00262971	0.002977	0.379214	0.00103821	0.00428821	0.809203
cg17371014	-0.0405844	0.0427243	0.344493	0.0121219	0.0241305	0.61655	0.0271625	0.0347586	0.436416
cg17371020	-0.0453878	0.038112	0.236567	0.0244178	0.0215255	0.259407	0.0433868	0.0310063	0.164883
cg17371049	0.00328109	0.00991702	0.741461	-0.00313196	0.00560109	0.577321	-0.000607804	0.00806806	0.940102
cg17371064	-0.0100151	0.0386914	0.796297	-0.00819762	0.0218527	0.708374	-0.00426943	0.0314776	0.892389
cg17371067	0.00535178	0.00296309	0.0739647	-0.00282614	0.00167354	0.0944528	-0.00400816	0.00241064	0.0995688
cg17371070	0.00185134	0.0202566	0.927366	0.00274231	0.0114409	0.811068	-0.00349869	0.0164799	0.832314
cg17371081	-0.0031408	0.00750587	0.676537	-0.00146502	0.00423928	0.730398	0.00568815	0.00610645	0.353885
cg17371170	-0.046984	0.0228412	0.0423443	0.0128781	0.0129006	0.320612	0.0156673	0.0185826	0.401216
cg17371184	-0.0202128	0.0232906	0.387596	0.01492	0.0131544	0.259469	0.00598234	0.0189482	0.752886
cg17371189	0.0220092	0.0256791	0.393488	-0.0099733	0.0145034	0.493297	-0.0216263	0.0208914	0.303133
cg17371203	0.0142564	0.0121737	0.244405	-0.0029375	0.00687563	0.670146	-0.0108919	0.00990397	0.274135
cg17371249	-0.00133174	0.00324125	0.682063	-0.00134339	0.00183064	0.464801	0.00127289	0.00263694	0.630376
cg17371276	0.0117355	0.0206369	0.570882	-0.00373962	0.0116556	0.749013	-0.00184593	0.0167893	0.912676
cg17371294	0.00323137	0.0119296	0.787061	-0.0010174	0.0067378	0.880287	-0.000935624	0.00970543	0.923398
cg17371334	0.00161544	0.0240264	0.946531	0.00183812	0.01357	0.89253	-0.0123294	0.0195469	0.529665
cg17371350	0.00809021	0.00604351	0.183779	-9.13525e-05	0.00341335	0.978703	-0.0106587	0.00491674	0.0325919
cg17371404	0.00926943	0.0485195	0.848885	-0.0018441	0.0274036	0.946485	0.0065126	0.0394734	0.869294
cg17371436	-0.00638981	0.0043739	0.147243	0.0028497	0.00247036	0.251487	0.00394027	0.00355842	0.270871
cg17371487	0.0153454	0.00891016	0.0881818	-0.0139785	0.00503242	0.00656102	-0.00415818	0.00724892	0.567534
cg17371555	0.000328441	0.0269789	0.990312	-0.0197351	0.0152376	0.198307	-0.0112223	0.0219489	0.610297
cg17371585	0.0324941	0.0267721	0.227768	-0.0227169	0.0151208	0.136219	-0.0425532	0.0217806	0.0535859
cg17371587	-0.0285608	0.0183135	0.12209	0.00603547	0.0103434	0.56089	0.0251413	0.014899	0.094699
cg17371621	0.00434044	0.0611373	0.943547	0.0233517	0.0345301	0.500462	0.00274887	0.0497387	0.956039
cg17371709	-0.00789405	0.0200422	0.694532	0.000739218	0.0113198	0.948065	0.00651796	0.0163055	0.690218
cg17371749	0.00968363	0.00821343	0.241253	-0.0038131	0.00463891	0.413082	-0.00135962	0.00668209	0.839187
cg17371751	0.00476784	0.0513463	0.926207	0.00967705	0.0290001	0.739327	0.000959034	0.0417731	0.98173
cg17371764	-0.0208564	0.0250325	0.406774	0.00446376	0.0141383	0.752885	0.0153568	0.0203654	0.452618
cg17371841	-0.00465637	0.0138408	0.73727	0.00276269	0.00781721	0.724539	0.00725485	0.0112603	0.520894
cg17371857	0.00660585	0.0287956	0.819033	-0.0164458	0.0162636	0.314412	-0.0128711	0.0234269	0.58397
cg17371911	-0.000106553	0.00391987	0.978369	-0.00156808	0.00221393	0.480452	-0.00110541	0.00318904	0.729614
cg17371981	-0.0386712	0.0253826	0.130847	0.00627963	0.014336	0.662327	0.0302544	0.0206502	0.146097
cg17372022	-0.00707113	0.0120365	0.558235	1.69931e-05	0.00679814	0.998011	0.00898208	0.00979236	0.361261
cg17372026	-0.0296808	0.0383995	0.441413	-0.00569345	0.0216879	0.793474	0.0106059	0.0312402	0.734962
cg17372047	-0.0186559	0.0144953	0.201117	0.012371	0.0081869	0.133989	0.0120613	0.0117928	0.308933
cg17372101	0.024801	0.022645	0.276108	-0.0109515	0.0127898	0.393936	-0.015397	0.018423	0.40533
cg17372144	0.00155341	0.0143116	0.913788	-0.00178526	0.00808314	0.825659	-0.00467921	0.0116433	0.688648
cg17372183	-0.0416394	0.0201709	0.0416285	0.0173801	0.0113924	0.130336	0.0358273	0.0164102	0.0314058
cg17372220	-0.0252234	0.0275089	0.361437	-0.000270403	0.0155369	0.98615	0.0134887	0.0223801	0.548094
cg17372223	-0.00280876	0.0173932	0.872043	0.00432028	0.00982362	0.661061	-0.000353038	0.0141504	0.980146
cg17372245	0.0235085	0.0149869	0.119963	-0.00800069	0.0084645	0.346879	-0.0157479	0.0121927	0.199537
cg17372269	0.000826852	0.00233795	0.72435	-0.00025133	0.00132046	0.849441	-0.00133512	0.00190206	0.484384
cg17372273	-0.00990905	0.0118947	0.406836	-0.0052731	0.0067181	0.4344	0.00368179	0.00967706	0.704423
cg17372327	-0.0219069	0.0255159	0.392678	-0.00360224	0.0144112	0.803141	0.0099435	0.0207586	0.633001
cg17372353	0.0190717	0.0222913	0.394324	-0.00270922	0.01259	0.830067	-0.00872739	0.0181352	0.631418
cg17372361	-0.0164557	0.024921	0.5106	0.0129695	0.0140753	0.359083	0.022307	0.0202747	0.273922
cg17372378	0.0536291	0.0236196	0.0253641	0.00758995	0.0133402	0.57069	-0.0519818	0.0192159	0.00805228
cg17372381	-0.0072152	0.0125392	0.566331	-0.0110473	0.00708207	0.122009	0.00286429	0.0102013	0.779474
cg17372394	0.00243091	0.00645031	0.707087	-0.0018574	0.00364311	0.61131	-0.00357893	0.0052477	0.496847
cg17372426	0.0249721	0.0265971	0.350089	0.00670869	0.0150219	0.656154	-0.0302494	0.0216383	0.165282
cg17372451	0.0296575	0.0192609	0.126838	-0.0130728	0.0108785	0.232372	-0.0219623	0.0156698	0.164204
cg17372476	0.000179228	0.00280882	0.949252	-4.84328e-05	0.00158641	0.975707	0.00015918	0.00228514	0.944607
cg17372494	0.000511231	0.00704284	0.942281	-0.00327209	0.00397776	0.412734	-0.00292152	0.00572975	0.611277
cg17372581	4.37596e-05	0.00319218	0.989091	0.000970159	0.00180293	0.591727	0.00197765	0.00259702	0.448184
cg17372657	-0.0586544	0.0395752	0.141522	0.0207364	0.0223519	0.35583	0.0120224	0.0321967	0.709654
cg17372738	0.0080377	0.00695262	0.250464	0.0005752	0.00392681	0.883843	-0.00979924	0.00565635	0.0863428
cg17372745	-0.00163551	0.00290772	0.575078	-0.00137707	0.00164226	0.40378	0.00137542	0.00236559	0.562287
cg17372758	0.0175239	0.0284863	0.539868	0.00277877	0.0160889	0.863233	0.00392159	0.0231752	0.865976
cg17372806	-0.0036542	0.0333624	0.913006	0.0120354	0.0188429	0.524493	0.00809818	0.0271422	0.766059
cg17372841	0.0116806	0.0149064	0.435167	0.00395201	0.00841907	0.639818	-0.0111783	0.0121272	0.358919
cg17372887	0.00415397	0.002789	0.139589	-0.00355708	0.00157521	0.0261532	-0.00250101	0.00226901	0.273053
cg17372893	-0.0322594	0.0246672	0.194004	0.0278599	0.0139319	0.0482983	0.0313144	0.0200681	0.121888
cg17372916	-0.0273806	0.0185107	0.142301	0.0220863	0.0104548	0.0371798	0.0108667	0.0150595	0.472267
cg17372920	0.0196439	0.0246618	0.427649	-0.00318236	0.0139289	0.819755	-0.000858051	0.0200638	0.965975
cg17372922	0.0133958	0.0218222	0.540729	-0.00863346	0.0123251	0.485288	0.00678678	0.0177536	0.703084
cg17372923	0.0208742	0.0260573	0.425019	-0.00631897	0.0147171	0.668601	-0.011458	0.0211991	0.590083
cg17372941	0.0172815	0.0120101	0.153362	-0.0139552	0.00678325	0.042313	-0.0115858	0.0097709	0.238589
cg17373022	-0.0151376	0.0202599	0.456748	0.00299697	0.0114427	0.793939	0.000998258	0.0164826	0.951829
cg17373058	0.0127702	0.00893147	0.155954	-0.0122739	0.00504445	0.0167808	-0.00433087	0.00726626	0.552533
cg17373109	-0.0145584	0.0142074	0.308025	0.00542434	0.0080243	0.50064	0.0147113	0.0115586	0.206115
cg17373249	-0.0141789	0.0141016	0.317143	0.01235	0.00796455	0.124217	0.00918515	0.0114725	0.425286
cg17373256	0.0382092	0.0253592	0.135098	-0.0158876	0.0143227	0.270034	-0.0399115	0.0206311	0.0559319
cg17373310	0.00458982	0.0463459	0.921314	0.00680557	0.026176	0.795415	0.00369333	0.0377051	0.92217
cg17373321	0.000926461	0.00524469	0.86015	-0.000939171	0.00296217	0.751876	-0.00180974	0.00426685	0.672393
cg17373332	0.00467289	0.00926851	0.615275	-0.00490962	0.00523481	0.350612	-0.0049543	0.00754046	0.512703
cg17373343	0.000527694	0.00844585	0.950308	-0.00635385	0.00477018	0.185951	-0.00133983	0.00687118	0.845802
cg17373345	0.0747016	0.0423263	0.0806962	-0.0356593	0.0239057	0.138999	-0.0533327	0.0344348	0.124653
cg17373374	-0.0126459	0.012684	0.321225	0.00586722	0.00716389	0.414774	0.00909062	0.0103192	0.380504
cg17373514	0.00960077	0.0134683	0.477636	-0.00297038	0.00760681	0.697023	-0.00530596	0.0109572	0.629293
cg17373554	0.0071485	0.00714564	0.319581	-0.00132154	0.00403582	0.744025	-0.00545197	0.00581339	0.350637
cg17373555	-0.0034145	0.0252136	0.892555	0.0221431	0.0142405	0.123186	0.0107684	0.0205127	0.600794
cg17373573	0.011475	0.0228399	0.616507	0.00290397	0.0128999	0.822357	-0.0047797	0.0185815	0.797542
cg17373617	0.00616378	0.00490699	0.212058	-0.000415569	0.00277145	0.881115	-0.00638374	0.00399212	0.113021
cg17373626	-0.00266718	0.00270266	0.326137	0.000300768	0.00152645	0.844206	0.00120448	0.00219877	0.585078
cg17373644	0.0119917	0.00959014	0.214122	-0.00404848	0.00541647	0.456588	-0.0081099	0.00780213	0.301155
cg17373649	-0.0258898	0.0313051	0.410236	0.0134331	0.017681	0.449229	0.00713901	0.0254685	0.779832
cg17373656	0.020732	0.0142366	0.148522	0.00900959	0.00804078	0.265244	-0.0187009	0.0115823	0.109611
cg17373657	-0.0180885	0.0114351	0.116908	0.000530323	0.00645849	0.934725	0.00697529	0.0093031	0.455183
cg17373749	0.00867794	0.0123631	0.48439	-0.00767992	0.00698259	0.274085	-0.00188599	0.010058	0.851648
cg17373759	0.0571768	0.0280121	0.0439248	-0.0349846	0.0158211	0.0293426	-0.0469536	0.0227895	0.0420178
cg17373831	-0.0111851	0.0118018	0.34559	-0.00803218	0.0066656	0.231098	0.00915294	0.00960143	0.342789
cg17373839	-0.00805221	0.0213019	0.706245	0.00375662	0.0120312	0.755522	0.0161333	0.0173303	0.354177
cg17373843	-0.0186538	0.0264749	0.482739	0.0175608	0.0149529	0.243077	0.0101352	0.0215388	0.639003
cg17373848	0.00213917	0.0126341	0.865896	0.00152284	0.00713567	0.831448	-0.00338404	0.0102785	0.742682
cg17373859	0.0299319	0.033549	0.374481	-0.0120526	0.0189483	0.52621	-0.0300902	0.0272941	0.272968
cg17373960	0.04447	0.0344882	0.200284	-0.0106127	0.0194788	0.587104	-0.0270922	0.0280581	0.336634
cg17373976	-0.000484174	0.0129315	0.970209	-0.00422571	0.00730364	0.564203	0.00128089	0.0105205	0.903345
cg17373981	-0.0420543	0.0253834	0.100766	0.028209	0.0143364	0.0519358	0.0228869	0.0206508	0.270454
cg17374034	-0.0076277	0.0084377	0.368211	0.00789709	0.00476557	0.100695	0.00281127	0.00686455	0.683041
cg17374045	-0.000712636	0.017985	0.968474	-0.00212678	0.0101578	0.834591	0.00711867	0.0146318	0.627685
cg17374051	0.00540244	0.00350032	0.125953	-0.00131356	0.00197696	0.507972	-0.00326269	0.00284771	0.254698
cg17374227	0.00205661	0.00512439	0.689045	0.000444723	0.00289423	0.878195	-0.000702109	0.00416899	0.866606
cg17374310	-0.0369987	0.0172843	0.0347881	0.0225218	0.0097621	0.023156	0.0220001	0.0140618	0.120916
cg17374356	0.00361643	0.0158093	0.819537	0.00356299	0.008929	0.690735	-0.00374037	0.0128617	0.771808
cg17374364	-0.0230337	0.0246994	0.353339	0.0342764	0.0139501	0.0157652	-0.00896632	0.0200944	0.656429
cg17374433	-0.0128743	0.0655395	0.844676	0.034586	0.0370164	0.352424	0.018734	0.0533201	0.72608
cg17374439	-0.0409283	0.0226086	0.073314	0.00906481	0.0127692	0.479455	0.0233255	0.0183934	0.20775
cg17374534	0.00100424	0.00282468	0.722963	-6.55082e-06	0.00159537	0.996732	-0.00304792	0.00229804	0.187819
cg17374635	-0.0202445	0.00798803	0.0128494	0.00942608	0.0045116	0.0392714	0.0104732	0.00649872	0.110268
cg17374636	0.0138024	0.00928138	0.140196	0.000470718	0.00524208	0.928633	-0.0141509	0.00755093	0.0639012
cg17374651	0.00732735	0.0217387	0.736789	-0.0144468	0.0122779	0.242185	0.00848323	0.0176857	0.632534
cg17374676	0.0191461	0.0349931	0.585527	0.00330057	0.0197639	0.867714	-0.00539992	0.0284689	0.849954
cg17374677	0.00122171	0.00281515	0.66526	-0.000565757	0.00158999	0.722736	0.00195591	0.00229029	0.395186
cg17374726	0.0298633	0.0218032	0.173917	0.00750752	0.0123143	0.5435	-0.01179	0.0177381	0.507821
cg17374727	0.0195548	0.0459368	0.671267	-0.00279049	0.0259449	0.914569	-0.00816643	0.0373722	0.827481
cg17374802	0.000276155	0.0143165	0.98465	0.000367212	0.00808588	0.96387	-0.0126312	0.0116473	0.280813
cg17374854	0.00361952	0.00973383	0.710807	-0.00936609	0.00549762	0.0916133	0.000224945	0.00791902	0.977396
cg17374958	0.0197216	0.0110326	0.0769353	-0.00633229	0.00623114	0.31202	-0.00969774	0.00897561	0.282592
cg17374981	0.0153014	0.0171909	0.375599	0.00119179	0.00970935	0.902559	-0.0208728	0.0139858	0.138799
cg17375001	-0.0226638	0.0119084	0.0599529	0.00497815	0.00672582	0.460975	0.0130271	0.00968818	0.181847
cg17375049	-0.0101311	0.0152323	0.507547	-0.00940794	0.00860315	0.276835	0.00892321	0.0123924	0.473204
cg17375083	0.0130215	0.0117667	0.271162	-0.00237115	0.00664579	0.722016	-0.0059045	0.0095729	0.538802
cg17375124	-0.0226861	0.0127461	0.0781999	0.00689463	0.00719891	0.340554	0.0155704	0.0103696	0.136433
cg17375167	0.0213489	0.0103208	0.0412235	-0.0029237	0.00582914	0.617098	-0.0164766	0.00839655	0.0525629
cg17375177	0.0134154	0.0215278	0.534624	0.00246087	0.0121588	0.840029	-0.0123924	0.0175141	0.480893
cg17375190	-0.0244891	0.0113711	0.0337228	0.0123488	0.00642235	0.0574114	0.00948854	0.00925105	0.307571
cg17375197	-0.00989322	0.00845256	0.244662	0.000662301	0.00477396	0.889947	0.00939828	0.00687664	0.174847
cg17375248	0.0683133	0.0412572	0.100963	-0.0519731	0.0233019	0.0280001	-0.0563162	0.0335651	0.0965686
cg17375267	-0.0264883	0.0216244	0.223539	0.0253718	0.0122134	0.0403822	0.0177891	0.0175927	0.314428
cg17375269	0.00027522	0.0281745	0.992226	0.00479612	0.0159128	0.763748	-0.0105401	0.0229215	0.646655
cg17375381	-0.024925	0.0280504	0.376405	0.0377283	0.0158427	0.0191774	0.0161065	0.0228206	0.481993
cg17375396	0.0342713	0.0266683	0.201787	-0.0322589	0.0150621	0.0346945	-0.0211732	0.0216962	0.331519
cg17375419	-0.0187213	0.0163366	0.254599	0.00315504	0.00922685	0.733127	0.01525	0.0132908	0.254005
cg17375580	-0.0177837	0.0212033	0.403666	0.00108441	0.0119755	0.928033	0.0312264	0.0172501	0.0733279
cg17375585	-0.00136305	0.0267052	0.959397	-0.0240821	0.015083	0.113565	0.00717273	0.0217262	0.741998
cg17375598	-0.0130024	0.0214422	0.545655	-0.00341638	0.0121104	0.77846	0.00358737	0.0174444	0.837494
cg17375639	0.00400473	0.00938474	0.670513	0.00269111	0.00530046	0.612795	-0.00648183	0.00763502	0.397972
cg17375724	-0.00431542	0.0207036	0.83532	-0.00459338	0.0116933	0.695305	-0.0080372	0.0168436	0.634306
cg17375773	-0.0243275	0.0112988	0.0337641	0.0203887	0.00638149	0.00188173	0.0152033	0.00919219	0.10134
cg17375798	0.00710865	0.00741987	0.340392	-0.00687404	0.00419071	0.104148	-0.00486287	0.00603649	0.422436
cg17375835	-0.0367825	0.0238772	0.126665	0.0103796	0.0134858	0.443345	0.0173091	0.0194255	0.375084
cg17375849	-0.0175843	0.0149582	0.24262	0.00815876	0.00844834	0.33656	-0.00252848	0.0121694	0.835836
cg17375863	-0.00679197	0.0487356	0.889449	0.0131655	0.0275257	0.633502	-0.0116924	0.0396492	0.768698
cg17375901	-0.00443261	0.0101451	0.663129	-0.000551671	0.00572989	0.923495	0.00371606	0.0082536	0.653535
cg17376000	0.0138317	0.0421299	0.743377	-0.0221889	0.0237948	0.353364	-0.0263421	0.034275	0.444009
cg17376015	-0.0234436	0.0306387	0.446012	-0.010327	0.0173046	0.552033	0.0157227	0.0249263	0.52966
cg17376030	0.00170773	0.00464413	0.713877	-0.000122848	0.00262298	0.96274	-0.00307877	0.00377826	0.417126
cg17376035	0.0195882	0.0208814	0.350515	-0.00852029	0.0117937	0.471743	-0.0306634	0.0169882	0.0741492
cg17376041	0.00185778	0.00487815	0.704149	0.00101043	0.00275515	0.714601	-0.000374359	0.00396865	0.92504
cg17376045	0.007369	0.00993942	0.460229	0.00142679	0.00561374	0.799903	-0.00593387	0.00808628	0.464811
cg17376114	0.0084523	0.015025	0.575026	0.00152953	0.00848603	0.857336	-0.00252713	0.0122237	0.836641
cg17376141	0.0105906	0.0081051	0.194388	-0.00716566	0.00457772	0.120728	-0.0099293	0.00659396	0.13533
cg17376205	-0.0239429	0.016029	0.13846	0.00848401	0.00905309	0.35099	0.0151832	0.0130405	0.247125
cg17376206	0.0091742	0.0179378	0.61019	-0.0164631	0.0101312	0.107375	0.00217771	0.0145934	0.881682
cg17376288	-0.00628361	0.00663291	0.345796	0.00711535	0.00374624	0.0604616	-0.00249228	0.00539625	0.645209
cg17376299	-9.66648e-05	0.0166038	0.995367	-0.00152351	0.00937775	0.871278	0.00133529	0.0135081	0.921459
cg17376338	-0.00804623	0.00857926	0.350617	0.0103502	0.00484552	0.0351679	0.00579518	0.00697971	0.408393
cg17376415	-0.0176244	0.0117818	0.137893	0.00678154	0.0066543	0.310655	0.00937456	0.00958516	0.330468
cg17376432	-0.0090956	0.0127928	0.478778	0.00804426	0.00722532	0.268284	0.00984055	0.0104077	0.346725
cg17376472	-0.044043	0.0223958	0.0520607	0.000641285	0.012649	0.959669	0.022321	0.0182203	0.223488
cg17376546	0.00780669	0.0261331	0.765781	-0.00767087	0.0147599	0.604437	-0.00391621	0.0212608	0.854238
cg17376609	-0.0358934	0.03476	0.30433	0.00775227	0.0196323	0.693794	0.0299253	0.0282792	0.292562
cg17376619	-0.0301857	0.0360054	0.403865	-0.0122165	0.0203357	0.549399	0.0151502	0.0292925	0.606178
cg17376631	-0.017899	0.0186181	0.338727	0.0142047	0.0105154	0.179855	0.0289483	0.0151469	0.0589045
cg17376635	-0.0016402	0.00699968	0.815221	0.00429072	0.00395339	0.28044	-3.23498e-05	0.00569464	0.995479
cg17376712	-0.0331477	0.0248437	0.185214	0.00764341	0.0140316	0.587177	0.0141138	0.0202117	0.486644
cg17376726	-0.0323245	0.0301247	0.285896	0.00617499	0.0170143	0.717439	0.0241705	0.0245082	0.326453
cg17376730	0.00316426	0.00254881	0.217397	-0.00262589	0.00143956	0.0711854	-0.00135022	0.00207361	0.516477
cg17376813	-0.0118165	0.0227519	0.604678	0.000448769	0.0128501	0.972212	0.0223721	0.0185099	0.229705
cg17376820	-0.00650351	0.0137383	0.636991	-0.00374294	0.00775934	0.630613	-0.0044579	0.0111769	0.690872
cg17376853	0.00425126	0.037908	0.910936	0.00746964	0.0214102	0.727927	0.0169926	0.0308403	0.582898
cg17376861	-0.000660568	0.00867803	0.939479	-0.00427186	0.00490131	0.385571	-0.000128355	0.00706007	0.985532
cg17376921	-0.0209209	0.0164082	0.205314	-0.00156086	0.00926726	0.866595	0.00566108	0.013349	0.672435
cg17376928	-0.012203	0.0181996	0.504109	0.0131646	0.010279	0.203312	0.00979641	0.0148064	0.509758
cg17376960	0.00585565	0.00832152	0.483303	-0.00273016	0.00469996	0.562647	-0.00849955	0.00677003	0.212295
cg17376972	-0.00740441	0.00890178	0.40755	0.0149091	0.00502768	0.00379661	-0.00102784	0.0072421	0.88743
cg17377054	0.00773418	0.0115504	0.504685	-0.00017874	0.0065236	0.978197	-0.00379226	0.00939689	0.687411
cg17377066	0.00350966	0.0108546	0.747131	-0.00133584	0.00613063	0.827964	-0.00180701	0.00883084	0.83829
cg17377077	-0.00327468	0.0140655	0.816389	0.00513315	0.00794412	0.519688	0.0035581	0.0114431	0.756508
cg17377161	-0.000883973	0.0102483	0.931439	0.00439371	0.00578818	0.449625	0.00172754	0.00833756	0.836284
cg17377182	0.00329766	0.0130359	0.800823	-0.000713994	0.00736261	0.922944	-0.00230261	0.0106054	0.828569
cg17377211	-0.0200642	0.0128442	0.121483	-0.00116147	0.00725433	0.873126	0.00994893	0.0104495	0.343389
cg17377263	-0.00800464	0.0139838	0.568347	-0.00587929	0.00789798	0.458414	0.00722584	0.0113766	0.526812
cg17377355	0.000974311	0.0123957	0.93751	0.011262	0.00700101	0.110916	0.000405586	0.0100846	0.968001
cg17377433	-0.0105878	0.0212637	0.619651	-0.00166013	0.0120096	0.89034	0.0160151	0.0172992	0.356841
cg17377463	0.0242981	0.0197118	0.22065	-0.0176371	0.0111331	0.116371	-0.0125346	0.0160367	0.43632
cg17377491	0.00196756	0.00363213	0.589248	-0.000833517	0.00205141	0.685398	-0.00114652	0.00295494	0.698858
cg17377594	-0.00190712	0.00405815	0.639437	-0.000447741	0.00229202	0.845525	0.00309246	0.00330153	0.351229
cg17377616	0.00271441	0.00803042	0.736074	0.000213409	0.00453555	0.962567	-0.00751097	0.00653321	0.253082
cg17377625	0.00545936	0.00909133	0.549558	-0.00381431	0.00513474	0.459354	-5.48599e-05	0.00739631	0.994097
cg17377647	-0.0297284	0.0110102	0.00816728	0.0099385	0.0062185	0.113215	0.0217499	0.00895741	0.0170005
cg17377658	0.0047354	0.00788836	0.549691	-0.00107695	0.00445531	0.809501	-0.00524999	0.00641763	0.415309
cg17377666	0.0224096	0.0321864	0.487924	0.00470156	0.0181787	0.796463	-0.0151489	0.0261855	0.56424
cg17377691	-0.0209648	0.0123768	0.0934653	0.00208545	0.00699036	0.766081	0.0153247	0.0100692	0.131246
cg17377745	-0.0103191	0.0223265	0.644969	-0.0113974	0.0126099	0.368296	0.00410486	0.0181639	0.82168
cg17377746	0.0223089	0.0229742	0.333918	-0.0136138	0.0129757	0.296678	-0.0152832	0.0186908	0.415519
cg17377778	0.000813049	0.0176627	0.963378	-0.0032329	0.00997581	0.746572	0.00233016	0.0143696	0.871515
cg17377789	-0.0010417	0.0395	0.979014	0.0186327	0.0223094	0.405641	0.00813071	0.0321355	0.800788
cg17377797	-0.00184586	0.016655	0.911979	-0.00341126	0.00940665	0.717652	0.0163723	0.0135498	0.229836
cg17377802	0.0108993	0.011978	0.365084	-0.0022089	0.00676509	0.744732	-0.0111349	0.00974475	0.255966
cg17377818	-0.00333712	0.00606723	0.583555	0.00482806	0.00342674	0.162019	0.00398709	0.00493604	0.42119
cg17377851	-0.00540387	0.00196927	0.00721717	0.00286774	0.00111223	0.0114145	0.00319538	0.00160211	0.0488774
cg17377865	0.00898034	0.00879062	0.309494	-0.00858734	0.0049649	0.0868485	-0.00522827	0.00715167	0.46649
cg17377891	0.00486669	0.0172812	0.77883	0.00753288	0.00976034	0.442099	-0.00787499	0.0140592	0.576669
cg17377931	0.0102547	0.0241685	0.672276	-0.00631284	0.0136503	0.644769	-0.00933332	0.0196625	0.636073
cg17377967	-0.0153649	0.0121888	0.210456	0.00896555	0.0068842	0.195854	0.0141489	0.00991632	0.156806
cg17378017	0.00156767	0.0160479	0.922381	0.00225485	0.00906379	0.804055	-0.00247876	0.0130559	0.849813
cg17378025	-0.00258854	0.0144034	0.857746	0.00953528	0.00813499	0.243986	0.00203154	0.011718	0.862719
cg17378066	0.017235	0.0105795	0.106502	-0.00633816	0.00597523	0.291416	-0.01348	0.00860699	0.120533
cg17378100	-0.0369028	0.0285616	0.199382	0.0112372	0.0161315	0.4877	0.0318807	0.0232365	0.173192
cg17378114	0.00253691	0.00376104	0.501566	-0.000502728	0.00212422	0.81341	-0.00214954	0.00305982	0.484029
cg17378193	0.0407689	0.0374774	0.279341	-0.0393768	0.0211671	0.0658437	-0.0390372	0.03049	0.203452
cg17378265	-0.0236901	0.0284867	0.407647	0.0153392	0.0160892	0.342741	0.0128477	0.0231756	0.580593
cg17378273	-0.00152717	0.00331666	0.64621	0.00278044	0.00187323	0.140939	0.00118245	0.00269829	0.662191
cg17378342	-0.0278849	0.0314846	0.377965	0.00843663	0.0177824	0.636243	0.0280045	0.0256145	0.27694
cg17378344	0.01124	0.0105944	0.291323	-0.00818074	0.00598365	0.174696	-0.0138964	0.00861912	0.110117
cg17378359	-0.00603307	0.0143695	0.675512	0.00220071	0.00811582	0.786836	0.001597	0.0116904	0.891621
cg17378387	0.00742708	0.0249037	0.766158	-0.0112796	0.0140655	0.424532	-0.0211203	0.0202606	0.299776
cg17378392	-0.0145433	0.0226424	0.522177	-0.00994106	0.0127883	0.438822	0.00729175	0.0184209	0.693083
cg17378483	-0.0023629	0.00337797	0.485894	-0.000337426	0.00190786	0.859982	0.000163733	0.00274817	0.952612
cg17378506	-0.0614396	0.0247673	0.0148176	0.0208748	0.0139885	0.138836	0.0344095	0.0201496	0.0908584
cg17378509	-0.00513743	0.0129457	0.692344	0.00301592	0.00731166	0.680887	0.00818733	0.010532	0.438811
cg17378533	-0.0415049	0.0232234	0.0769965	0.0218282	0.0131165	0.0992712	0.0262067	0.0188936	0.168568
cg17378554	-0.0165688	0.023635	0.484948	-0.00628436	0.013349	0.638847	0.0142361	0.0192284	0.460846
cg17378617	-0.000783716	0.00281558	0.78133	0.000591552	0.00159023	0.710702	0.000329968	0.00229063	0.885756
cg17378621	0.020375	0.0560215	0.716866	0.0109739	0.0316407	0.729463	-0.00597637	0.0455767	0.895943
cg17378655	0.00887538	0.0116467	0.44786	-0.00255952	0.00657801	0.698044	-0.0112577	0.00947526	0.23766
cg17378686	-0.0419299	0.038021	0.272811	0.0329837	0.0214741	0.127766	0.0303825	0.0309322	0.328406
cg17378691	-0.000763498	0.00650191	0.906762	-0.000644152	0.00367225	0.861119	0.0023937	0.00528968	0.651893
cg17378760	0.0328384	0.0512156	0.522903	-0.00563079	0.0289263	0.846062	-0.003405	0.0416668	0.935036
cg17378763	0.0109813	0.0106572	0.305355	-0.0126193	0.00601913	0.0386109	-0.00563255	0.00867023	0.517443
cg17378799	-0.0148059	0.0135759	0.278122	0.0109843	0.00766759	0.155164	-0.00290089	0.0110447	0.793373
cg17378803	-0.00872339	0.018818	0.643987	0.00299631	0.0106283	0.778601	-0.00244758	0.0153095	0.87331
cg17378940	-0.0425993	0.0483778	0.380713	0.0348372	0.0273235	0.205328	0.0318094	0.0393581	0.42093
cg17378966	0.0466278	0.0330986	0.162073	-0.0127468	0.0186939	0.496931	-0.0265725	0.0269276	0.326165
cg17378969	-0.0265939	0.0291684	0.364144	0.0153941	0.0164742	0.352375	0.0179691	0.0237301	0.450731
cg17378989	-0.00085471	0.0041499	0.83725	0.000693138	0.00234385	0.768065	0.000258837	0.00337618	0.939046
cg17379037	-0.0572962	0.0261615	0.0308896	0.0200139	0.0147759	0.178694	0.0368382	0.0212839	0.0866347
cg17379088	-0.0236991	0.0137161	0.087169	-0.00138781	0.00774681	0.858193	0.0149373	0.0111589	0.183798
cg17379121	-0.0101641	0.0417125	0.807996	-0.0141565	0.023559	0.549298	-0.0123444	0.0339355	0.716821
cg17379135	0.000989839	0.0147898	0.946776	0.00635116	0.00835322	0.448886	-0.00161365	0.0120324	0.893591
cg17379193	-0.025972	0.0255824	0.312496	0.0126002	0.0144488	0.385309	0.029178	0.0208127	0.164094
cg17379209	-0.00135589	0.00267974	0.614008	0.00160053	0.00151351	0.292883	0.000887469	0.00218012	0.684842
cg17379221	0.00866433	0.0167637	0.606425	0.0046889	0.00946805	0.621544	-0.010394	0.0136382	0.447818
cg17379316	0.0143971	0.0448337	0.748801	0.0142022	0.0253219	0.576168	0.000469972	0.0364748	0.989746
cg17379317	0.0025752	0.0156585	0.869708	-0.00388325	0.00884384	0.661562	-0.00710123	0.0127391	0.5785
cg17379325	0.040092	0.0190099	0.0374936	-0.0195512	0.0107367	0.0716639	-0.0198268	0.0154657	0.202872
cg17379345	0.000137593	0.0161464	0.993218	0.00828894	0.00911942	0.365615	-0.000847653	0.013136	0.948681
cg17379354	-0.00472974	0.00599666	0.432175	0.00362555	0.00338689	0.287038	0.00554114	0.00487863	0.258811
cg17379382	0.0174072	0.0164651	0.293012	-0.00431157	0.0092994	0.643934	-0.0084412	0.0133953	0.530055
cg17379405	-0.00423642	0.0581567	0.942078	0.0173779	0.0328466	0.59796	0.00758102	0.0473138	0.873031
cg17379497	-0.0193499	0.013284	0.148415	0.00699526	0.00750273	0.353441	0.0119532	0.0108073	0.271421
cg17379532	0.0261531	0.0110046	0.0194177	0.00156539	0.00621532	0.801677	-0.0215936	0.00895283	0.0177299
cg17379558	0.00273077	0.0027936	0.330725	8.67843e-06	0.00157781	0.995623	-0.00327175	0.00227275	0.15318
cg17379601	-0.0154267	0.00450111	0.000892521	0.00364681	0.00254221	0.154611	0.0140232	0.00366191	0.000226503
cg17379622	0.0107163	0.0260615	0.681829	0.0120245	0.0147194	0.415957	-0.00618609	0.0212025	0.771085
cg17379666	0.0223381	0.0381361	0.559392	-0.00575119	0.0215391	0.790021	0.00487152	0.0310259	0.875556
cg17379749	0.00204181	0.0186666	0.913122	-0.00628039	0.0105428	0.552746	-0.0065318	0.0151863	0.66806
cg17379799	0.00224424	0.00315128	0.478052	0.000474374	0.00177983	0.790392	-0.00208773	0.00256374	0.41743
cg17379806	-0.0101751	0.0384229	0.791706	-0.0137453	0.0217011	0.527952	-0.00370909	0.0312592	0.905791
cg17379828	-0.0170464	0.0194973	0.384094	0.014545	0.011012	0.189632	0.0285711	0.0158622	0.0747446
cg17379860	0.00558993	0.0257568	0.828638	-0.023122	0.0145473	0.115184	-0.00083939	0.0209546	0.968129
cg17379886	0.0138688	0.00694584	0.0486301	-0.00757057	0.00392298	0.0565232	-0.00754197	0.00565084	0.185079
cg17379926	0.00955742	0.0489259	0.845527	-0.0209311	0.0276331	0.45059	-0.0181711	0.039804	0.64903
cg17379932	-0.0138037	0.0260962	0.598034	0.00868153	0.014739	0.557206	0.0173354	0.0212308	0.416183
cg17380039	0.00237367	0.00315099	0.453071	-0.00297318	0.00177967	0.0979838	0.000271573	0.00256351	0.915848
cg17380047	0.0147522	0.0135134	0.277653	0.00516605	0.00763228	0.500084	-0.00946849	0.0109939	0.391203
cg17380091	0.0215299	0.0280655	0.444849	-0.00703068	0.0158513	0.658352	-0.00882376	0.0228329	0.700001
cg17380128	-0.000237338	0.00214634	0.912177	-0.000724337	0.00121224	0.55154	0.000615556	0.00174617	0.725207
cg17380131	-0.0169211	0.0172138	0.32803	-0.00136967	0.00972226	0.888254	0.00979556	0.0140044	0.485919
cg17380160	0.0126399	0.013669	0.357388	-0.012891	0.00772019	0.0981545	-0.010214	0.0111205	0.360624
cg17380238	0.00859168	0.012098	0.479282	0.00105294	0.00683288	0.877849	-0.0104676	0.0098424	0.290161
cg17380244	-0.00732959	0.0305641	0.810978	0.0156108	0.0172624	0.368041	0.00255593	0.0248656	0.91834
cg17380250	-0.0195816	0.0268933	0.468275	0.0232168	0.0151892	0.129609	0.0289173	0.0218792	0.189351
cg17380281	-0.000103369	0.00322342	0.974483	-0.00169637	0.00182057	0.35374	0.00160534	0.00262244	0.541852
cg17380323	-0.00200548	0.019668	0.918992	0.00581883	0.0111084	0.601585	-0.00252511	0.0160011	0.874932
cg17380393	-0.00311614	0.00620319	0.616552	-0.00437981	0.00350354	0.214236	0.000885715	0.00504665	0.861045
cg17380446	0.00716396	0.00939474	0.447564	-0.00346216	0.00530611	0.515616	-0.00859018	0.00764316	0.263799
cg17380469	-0.000916507	0.00301676	0.76192	-0.00170286	0.00170385	0.320052	0.0020303	0.0024543	0.410111
cg17380474	0.00142538	0.0165548	0.931562	0.012019	0.0093501	0.201667	-0.0085867	0.0134683	0.525254
cg17380512	0.00521793	0.0256418	0.839172	-0.0135451	0.0144824	0.351943	0.003706	0.0208611	0.859363
cg17380532	-0.0187531	0.0229383	0.415599	0.00912278	0.0129554	0.482999	0.0154593	0.0186616	0.409457
cg17380533	-0.00269481	0.0223479	0.904267	-0.0135995	0.012622	0.283928	0.00901631	0.0181813	0.621067
cg17380626	-0.0178616	0.0146573	0.225914	0.018486	0.00827835	0.0278204	0.000201274	0.0119245	0.986567
cg17380661	-0.0160825	0.010108	0.114816	-0.00063141	0.00570896	0.91216	0.0105174	0.00822345	0.203934
cg17380689	0.037268	0.0252545	0.143231	-0.0354635	0.0142636	0.0145997	-0.0156293	0.020546	0.448665
cg17380693	0.0466455	0.0313473	0.139955	0.00249492	0.0177048	0.888224	-0.0286395	0.0255028	0.264184
cg17380767	-0.0224246	0.0109197	0.0426784	0.000709856	0.00616739	0.908603	0.00980225	0.00888379	0.272561
cg17380770	-0.0101268	0.0210476	0.631491	-0.00707282	0.0118876	0.553232	0.0182908	0.0171234	0.288068
cg17380780	0.0109879	0.0133526	0.41256	0.00797709	0.00754149	0.292765	-0.00568323	0.0108631	0.602038
cg17380795	-0.0108838	0.0334254	0.745411	-0.00882186	0.0188785	0.641325	-0.00511522	0.0271934	0.851183
cg17380799	0.0142721	0.0275879	0.606089	-0.0216585	0.0155815	0.167675	0.0093528	0.0224443	0.677801
cg17380867	0.0023612	0.0026757	0.379687	-0.000171213	0.00151122	0.910029	-0.00116783	0.00217683	0.592841
cg17380870	0.00190035	0.0036448	0.603272	0.00406847	0.00205856	0.0509248	-0.00345202	0.00296525	0.247185
cg17380943	0.0252657	0.0396876	0.525859	0.00937867	0.0224154	0.676567	-0.00474719	0.0322881	0.883413
cg17380947	0.000133558	0.0413697	0.997431	-0.00330688	0.0233654	0.887743	0.0310697	0.0336566	0.358202
cg17381013	0.00514367	0.0049882	0.305001	-6.8348e-05	0.00281731	0.980695	-0.00372636	0.00405818	0.360751
cg17381030	-0.0214942	0.0116056	0.0670277	0.00115089	0.00655476	0.860985	0.0124946	0.00944178	0.188803
cg17381032	0.00482232	0.00705728	0.496022	-0.00446224	0.00398592	0.265663	-0.00052486	0.0057415	0.927349
cg17381040	0.0273343	0.0191208	0.156025	-0.00729575	0.0107994	0.500903	-0.0226611	0.0155559	0.148381
cg17381139	0.0184612	0.0151088	0.224683	-0.0112111	0.00853338	0.191985	-0.00860304	0.0122919	0.48565
cg17381182	-0.00715352	0.00922181	0.439784	0.000513614	0.00520844	0.921648	0.0113207	0.00750247	0.134534
cg17381185	-0.0189875	0.0424826	0.655899	-0.00942636	0.023994	0.695273	-0.00298969	0.034562	0.931244
cg17381235	0.0258929	0.0130601	0.0502124	-0.0131467	0.00737627	0.077798	-0.0149087	0.0106251	0.163732
cg17381264	0.00796152	0.00801548	0.323026	-0.00583338	0.00452711	0.20059	-0.00259301	0.00652105	0.691763
cg17381354	-0.00157405	0.0107945	0.884364	-0.000976287	0.00609669	0.873105	0.00329249	0.00878195	0.708534
cg17381365	0.00301508	0.0223387	0.892911	0.0155947	0.0126168	0.219403	0.00458774	0.0181738	0.801232
cg17381377	0.000920568	0.00825527	0.911438	0.000403358	0.00466254	0.931237	-0.00133831	0.00671613	0.842466
cg17381396	0.0343807	0.0297956	0.251352	-0.0243727	0.0168284	0.150723	-0.0235834	0.0242404	0.333001
cg17381426	-0.0414479	0.0279265	0.140971	0.0163876	0.0157728	0.301372	0.0141069	0.0227198	0.536103
cg17381444	-0.00699813	0.0237263	0.768654	0.00576715	0.0134005	0.667873	-0.00383873	0.0193027	0.842776
cg17381454	0.000990918	0.034884	0.977396	-0.00505314	0.0197023	0.798122	-0.0103604	0.0283801	0.715855
cg17381484	-0.0103834	0.0179665	0.564636	0.000896636	0.0101474	0.92977	0.0129258	0.0146168	0.378694
cg17381507	0.00192485	0.035388	0.956733	-0.0146864	0.019987	0.464216	-0.00349876	0.0287901	0.903523
cg17381512	-0.000275284	0.0211515	0.989642	-0.0060888	0.0119463	0.611421	-0.00345027	0.017208	0.841502
cg17381565	-0.00736473	0.00994079	0.46055	0.00352097	0.00561451	0.532039	0.00559691	0.0080874	0.490541
cg17381632	0.000947018	0.00658139	0.88588	0.00193547	0.00371714	0.603759	-0.00241681	0.00535434	0.652717
cg17381661	0.0145325	0.0308739	0.638898	0.026379	0.0174374	0.133554	-0.0304405	0.0251177	0.228459
cg17381692	-0.0402686	0.0263646	0.129889	0.0216035	0.0148906	0.150024	0.0129009	0.0214491	0.548919
cg17381713	0.000890246	0.0220737	0.967912	0.0109296	0.0124671	0.38281	-0.000412735	0.0179582	0.981711
cg17381727	0.00632098	0.0266209	0.812808	-0.00290574	0.0150353	0.847155	-0.0111885	0.0216576	0.606592
cg17381731	0.0100613	0.00969242	0.301795	0.00774396	0.00547423	0.160349	-0.00934006	0.00788533	0.239086
cg17381754	2.70832e-05	0.00464748	0.995362	-0.000920588	0.00262487	0.726553	0.00124107	0.00378099	0.74343
cg17381847	-0.0160351	0.0102371	0.120485	-0.000388766	0.00578187	0.946529	0.0179506	0.00832847	0.0335855
cg17381869	-0.0137237	0.0180377	0.448582	0.000462885	0.0101876	0.963852	0.00982464	0.0146747	0.504753
cg17381970	0.0308201	0.0178595	0.0875535	0.00426279	0.010087	0.67351	-0.0192742	0.0145297	0.187745
cg17381973	-0.00146493	0.0139526	0.916596	-0.0108229	0.00788038	0.172764	0.00388562	0.0113513	0.732853
cg17381979	0.0468033	0.0386207	0.228476	-0.00502084	0.0218128	0.818433	-0.0263629	0.0314201	0.403487
cg17382033	0.00367377	0.00921905	0.69113	-0.00463459	0.00520688	0.375597	-0.00131668	0.00750022	0.861008
cg17382048	0.00739699	0.0107641	0.493585	-0.00801988	0.00607951	0.190188	-0.0061949	0.0087572	0.480992
cg17382065	0.017235	0.0137755	0.213865	-0.00745116	0.00778036	0.340577	-0.00569778	0.0112072	0.612312
cg17382158	-0.00512217	0.0160577	0.750417	0.000418628	0.00906934	0.963278	-0.00107121	0.0130639	0.934816
cg17382214	-0.00159573	0.00436487	0.715463	-0.00257728	0.00246526	0.298391	0.000414038	0.00355107	0.907419
cg17382258	0.0212551	0.0131522	0.109291	-0.00651111	0.00742832	0.382888	-0.0176071	0.0107001	0.103067
cg17382286	-0.0119548	0.00796145	0.136418	0.00619649	0.00449659	0.171329	0.00715694	0.00647709	0.271882
cg17382294	-0.00249972	0.0197116	0.899347	0.0030093	0.011133	0.787495	-0.00411329	0.0160365	0.798106
cg17382302	0.0110833	0.0412943	0.788956	0.0180959	0.0233228	0.439682	0.00212509	0.0335953	0.949692
cg17382393	0.00132798	0.0408329	0.974122	0.00911535	0.0230622	0.693517	0.000822823	0.0332199	0.98029
cg17382405	-0.0152311	0.0159679	0.342504	-0.00120204	0.0090186	0.894242	0.0121848	0.0129908	0.350574
cg17382459	0.00663583	0.025534	0.795499	-0.00277402	0.0144215	0.847863	0.00473444	0.0207733	0.820191
cg17382541	-0.00054765	0.00568248	0.923419	0.000468363	0.00320944	0.884274	-2.6951e-05	0.00462302	0.99536
cg17382566	0.00478884	0.0165811	0.773334	-0.00267146	0.0093649	0.776045	-0.0053221	0.0134896	0.694045
cg17382629	-0.00250043	0.0245446	0.919066	0.00519055	0.0138627	0.708896	0.0184128	0.0199684	0.358744
cg17382749	-0.0135151	0.0106355	0.206826	0.00763582	0.00600688	0.206674	0.0109981	0.00865258	0.206711
cg17382752	0.0353125	0.0215185	0.103997	-0.0234808	0.0121536	0.0562467	-0.0281785	0.0175065	0.110702
cg17382840	0.00632562	0.0378958	0.867776	0.0229613	0.0214034	0.285999	0.00172429	0.0308304	0.955513
cg17382841	-0.0168402	0.0322292	0.60249	0.00523571	0.0182029	0.774237	0.0256845	0.0262202	0.329711
cg17382879	-0.00287426	0.0095713	0.764585	0.000919272	0.00540582	0.86532	0.00616605	0.0077868	0.430355
cg17382888	-0.0230215	0.00886147	0.0108242	0.0085568	0.00500492	0.0904901	0.0164937	0.00720931	0.0242964
cg17382918	0.0189644	0.0222056	0.395168	-0.0206622	0.0125416	0.102661	-0.0222106	0.0180655	0.221847
cg17382939	-0.0154844	0.0192733	0.423681	0.00138405	0.0108855	0.899085	0.00956919	0.0156799	0.543088
cg17382950	0.0200133	0.0127419	0.119482	-0.0103982	0.00719656	0.151679	-0.0153344	0.0103662	0.142278
cg17382958	-0.00268695	0.00790786	0.734747	0.00241268	0.00446632	0.590288	0.0025766	0.00643349	0.689662
cg17382986	0.0533416	0.0277177	0.0571972	-0.0180884	0.0156548	0.250715	-0.0360467	0.0225499	0.113144
cg17382990	-0.00515743	0.00509449	0.313861	-0.00193631	0.00287734	0.502563	0.00533682	0.00414466	0.200905
cg17383021	0.045737	0.0305106	0.137075	-0.0137685	0.0172323	0.426225	-0.0344682	0.0248221	0.1681
cg17383024	0.000298829	0.00833988	0.97149	0.00156269	0.00471032	0.74078	0.00873716	0.00678496	0.200874
cg17383101	-0.0578865	0.0257699	0.0269304	0.0261204	0.0145547	0.0757952	0.0231153	0.0209653	0.272922
cg17383143	0.0358487	0.016752	0.03484	-0.00890746	0.00946143	0.348789	-0.0293121	0.0136287	0.0339535
cg17383178	0.0182991	0.00872029	0.0384368	-0.00302692	0.00492518	0.540255	-0.0153756	0.00709445	0.0326366
cg17383186	0.016697	0.0212981	0.434952	4.83779e-05	0.0120291	0.996799	0.00736311	0.0173272	0.671809
cg17383207	0.00412582	0.00460052	0.372016	-0.00315332	0.00259835	0.227823	-0.00385535	0.00374279	0.30551
cg17383240	0.000997828	0.00863952	0.908289	0.00485647	0.00487956	0.322057	-0.00334122	0.00702874	0.635585
cg17383262	-0.00737847	0.0193493	0.703783	-0.00689088	0.0109284	0.529803	0.00878264	0.0157417	0.578171
cg17383272	0.0114896	0.0180791	0.526569	0.00137507	0.010211	0.893153	0.00187193	0.0147083	0.898987
cg17383329	-0.00342337	0.0489938	0.944437	0.019148	0.0276715	0.490589	0.021938	0.0398592	0.583306
cg17383334	-0.0139424	0.0170091	0.414375	0.0022942	0.00960667	0.811749	0.0202983	0.0138379	0.145615
cg17383343	0.0357399	0.0182553	0.0531001	-0.0123068	0.0103105	0.235512	-0.0115859	0.0148518	0.437211
cg17383419	-0.000960812	0.0113351	0.932622	0.0066653	0.006402	0.300378	-0.00991369	0.00922173	0.284998
cg17383421	0.00663778	0.00815748	0.417787	-0.00350801	0.0046073	0.448246	-0.0046604	0.00663657	0.4842
cg17383449	-0.0137562	0.0395084	0.728449	-0.00988152	0.0223141	0.65886	0.0104163	0.0321423	0.746577
cg17383532	-0.0129161	0.0176702	0.466551	0.0022143	0.00998004	0.824875	0.00550236	0.0143757	0.702731
cg17383727	-0.04182	0.0404934	0.304258	-0.0147831	0.0228705	0.519541	0.00861941	0.0329437	0.794148
cg17383760	-0.0425929	0.04407	0.336181	-0.0125168	0.0248905	0.616182	0.022096	0.0358534	0.539134
cg17383778	-0.00845256	0.019477	0.665259	0.0134294	0.0110005	0.22509	-0.00011055	0.0158456	0.994448
cg17383793	0.00811613	0.0177305	0.648146	-0.00140746	0.0100141	0.888516	-0.00821392	0.0144248	0.570367
cg17383811	0.0234951	0.0176938	0.187304	-0.00798284	0.00999336	0.42633	-0.0161729	0.0143949	0.263963
cg17383853	-0.0299582	0.01531	0.0532202	0.00364504	0.00864703	0.674286	0.0240903	0.0124556	0.0559856
cg17383884	0.0076451	0.0127853	0.551245	0.0024348	0.00722107	0.736702	-0.00955424	0.0104016	0.360592
cg17383940	0.000827886	0.00674504	0.902564	-0.00148362	0.00380957	0.697792	0.000492053	0.00548747	0.928734
cg17383958	-0.0041789	0.00841182	0.62045	-0.00420496	0.00475096	0.378283	0.0015184	0.0068435	0.824873
cg17384009	0.000382207	0.0266577	0.98859	-0.00545794	0.0150561	0.717754	-0.00628025	0.0216875	0.77275
cg17384049	0.00330809	0.00894964	0.712453	0.00219265	0.00505471	0.665399	-0.000697394	0.00728104	0.923889
cg17384056	-0.00206066	0.00246003	0.404262	0.000345582	0.00138942	0.804094	-0.000208829	0.00200138	0.917111
cg17384064	0.0230645	0.0215274	0.28662	-0.0104985	0.0121586	0.38999	-0.0129418	0.0175138	0.461704
cg17384076	-0.0290479	0.0155571	0.0648664	0.0148205	0.0087866	0.0948398	0.0170832	0.0126566	0.180207
cg17384082	0.0514767	0.0359212	0.155027	-0.0106072	0.0202881	0.602275	-0.0254913	0.0292239	0.38519
cg17384105	0.0076677	0.0182564	0.675404	-0.0105719	0.0103111	0.307749	0.0054229	0.0148526	0.715812
cg17384114	0.00180215	0.00257232	0.485217	-0.00130192	0.00145283	0.372381	0.000275699	0.00209273	0.895459
cg17384124	0.0420033	0.0503866	0.406522	0.00732656	0.0284581	0.797371	-0.0177485	0.0409923	0.665987
cg17384131	6.54913e-05	0.0110819	0.995297	-0.011628	0.00625901	0.0662	-0.0011798	0.00901576	0.896155
cg17384162	-0.00294418	0.0089283	0.742287	0.0128261	0.00504266	0.012538	-0.00292411	0.00726368	0.688145
cg17384185	-0.00666638	0.0145093	0.646924	0.0133135	0.00819477	0.107453	0.000786671	0.0118041	0.947001
cg17384214	-0.00697037	0.012639	0.582549	0.00500322	0.00713847	0.485037	0.00114671	0.0102826	0.911432
cg17384346	-0.00115348	0.0132333	0.930719	-0.00226732	0.00747411	0.762262	0.0106964	0.0107661	0.322899
cg17384357	-0.00984771	0.039781	0.805002	-0.0150709	0.0224681	0.503947	-0.00423296	0.0323641	0.896208
cg17384380	-0.00702657	0.00455334	0.126013	0.00454224	0.00257171	0.0804702	0.00323612	0.0037044	0.384479
cg17384417	0.0248387	0.022375	0.269668	-0.0211143	0.0126373	0.0979522	-0.00439162	0.0182033	0.809863
cg17384436	-0.0103356	0.0101044	0.308885	0.0128243	0.00570692	0.0268735	0.00834687	0.00822051	0.312429
cg17384440	0.00262341	0.00718505	0.715809	0.000820334	0.00405808	0.84022	-0.00386341	0.00584545	0.510211
cg17384441	0.0164239	0.0121062	0.178008	-0.00471175	0.00683752	0.492388	-0.00826364	0.00984908	0.403497
cg17384457	0.00725499	0.0271623	0.789955	-0.00417613	0.0153412	0.786028	-0.00562621	0.0220981	0.799565
cg17384502	0.0160678	0.0362701	0.65874	0.00773188	0.0204852	0.706664	-0.0231373	0.0295078	0.434867
cg17384533	-0.0352102	0.020562	0.0899869	0.0185821	0.0116133	0.112803	0.0254368	0.0167283	0.131584
cg17384647	0.00643267	0.0282097	0.820097	0.000306355	0.0159327	0.984698	-0.0058857	0.0229502	0.798137
cg17384671	-0.0654856	0.0350174	0.0644564	0.0339128	0.0197777	0.089561	0.0370455	0.0284887	0.196528
cg17384733	0.00120384	0.0106413	0.910159	0.00178694	0.00601015	0.766851	-0.00256477	0.00865729	0.767662
cg17384753	0.00804116	0.0102885	0.436355	0.00036598	0.00581092	0.94991	-0.00171387	0.00837032	0.838187
cg17384769	-0.0266157	0.0247291	0.284439	0.011172	0.0139669	0.425707	0.0240821	0.0201185	0.234189
cg17384806	-0.0544616	0.0226958	0.0183012	0.0152812	0.0128185	0.236093	0.033903	0.0184643	0.0693696
cg17384815	0.0243804	0.0216122	0.262038	-0.0139407	0.0122065	0.256204	-0.00825233	0.0175827	0.639867
cg17384849	-0.00623382	0.0252939	0.805845	0.00996454	0.0142859	0.487136	0.00294633	0.020578	0.886443
cg17384864	-0.0163799	0.0492749	0.740284	0.0235779	0.0278302	0.398946	0.01354	0.0400879	0.736268
cg17384865	0.000696806	0.00929421	0.94039	0.0038493	0.00524932	0.46513	-0.000321125	0.00756137	0.966211
cg17384889	-0.0531494	0.0217055	0.0161158	0.00895471	0.0122592	0.466858	0.0352435	0.0176587	0.0487286
cg17384954	-0.144199	0.0521871	0.00683868	0.040859	0.0294751	0.168825	0.0717409	0.0424572	0.09426
cg17385077	-0.00970327	0.0264217	0.714227	-0.0111325	0.0149229	0.457453	0.00309527	0.0214956	0.8858
cg17385088	0.00965798	0.00790729	0.224864	-0.00805261	0.004466	0.074447	-0.00494568	0.00643303	0.443864
cg17385115	-0.008473	0.0154576	0.584839	0.00953711	0.00873039	0.277334	6.84885e-05	0.0125757	0.995666
cg17385175	-0.0140393	0.0134756	0.300054	0.00590776	0.00761096	0.43949	-0.000869393	0.0109632	0.936955
cg17385190	0.00407602	0.0172401	0.813595	0.00205267	0.00973713	0.833475	-0.00037775	0.0140258	0.978568
cg17385203	-0.0168008	0.0135764	0.218858	0.0111552	0.0076679	0.148922	0.00718867	0.0110452	0.516672
cg17385208	-0.00160045	0.0138189	0.908036	-0.00698409	0.00780484	0.373065	0.00451256	0.0112424	0.68901
cg17385247	0.0014265	0.0203016	0.944125	-0.0114323	0.0114662	0.321202	0.00347257	0.0165165	0.83391
cg17385248	-0.0110513	0.02404	0.646745	-0.00387197	0.0135777	0.776115	0.0115902	0.0195579	0.554808
cg17385268	0.00550239	0.0118121	0.642375	0.00435755	0.00667144	0.51518	-0.00352523	0.00960985	0.714533
cg17385342	-0.0167991	0.0118302	0.158775	0.00824638	0.00668163	0.220085	0.0112324	0.00962452	0.246017
cg17385386	0.00132588	0.00292162	0.650964	0.00132083	0.00165012	0.425387	-0.000244483	0.0023769	0.918286
cg17385414	-0.0084599	0.0139448	0.545473	-0.0101059	0.00787597	0.20247	-0.000372401	0.0113449	0.973881
cg17385437	0.000374164	0.0200381	0.98514	0.00602714	0.0113174	0.595548	0.00998073	0.0163022	0.541801
cg17385448	-0.0116181	0.0178623	0.516939	0.00645799	0.0100885	0.523581	0.0122917	0.014532	0.399705
cg17385452	0.00748104	0.0153872	0.627922	-0.00718293	0.00869063	0.41052	-0.0110282	0.0125184	0.380493
cg17385482	0.0113401	0.0274246	0.680142	-0.00633122	0.0154893	0.683616	0.0102452	0.0223114	0.647114
cg17385483	-0.0428499	0.0278443	0.127049	0.0159895	0.0157263	0.311785	0.0160763	0.022653	0.479589
cg17385497	0.0163817	0.00963591	0.0922903	-0.00294164	0.00544232	0.59007	-0.0145205	0.00783936	0.0669993
cg17385610	-0.000808791	0.00893893	0.928091	-0.00490207	0.00504867	0.333957	0.00292967	0.00727233	0.687934
cg17385654	-0.00137309	0.00926002	0.882425	-0.00547384	0.00523002	0.297849	0.00182227	0.00753356	0.809373
cg17385662	-0.00886473	0.0150797	0.557978	0.00182622	0.00851692	0.830663	0.0105136	0.0122682	0.393544
cg17385674	0.00360595	0.00370331	0.332598	0.000379394	0.00209161	0.856437	-0.0042239	0.00301286	0.164087
cg17385679	0.000453664	0.00380236	0.905273	-0.000980147	0.00214755	0.649111	-0.00136244	0.00309343	0.660597
cg17385695	0.0225223	0.016107	0.165184	0.00382711	0.00909719	0.674901	-0.0204025	0.013104	0.122703
cg17385705	0.0114603	0.0096705	0.238851	-5.65777e-05	0.00546185	0.991756	-0.00783447	0.0078675	0.321799
cg17385708	-0.00992094	0.0103635	0.340773	0.00454106	0.00585325	0.439724	0.000638123	0.00843129	0.939824
cg17385727	-0.0306716	0.0262489	0.245443	0.00376145	0.0148253	0.800244	0.0195818	0.021355	0.361412
cg17385737	0.00480498	0.00472829	0.312027	-0.00165883	0.00267052	0.535932	-0.00348261	0.00384673	0.367504
cg17385745	-0.0250481	0.012851	0.0541413	-0.00431809	0.0072582	0.553264	0.0200226	0.010455	0.0583941
cg17385753	0.0091184	0.0037557	0.0170119	-0.00204959	0.0021212	0.336303	-0.00497535	0.00305548	0.106664
cg17385807	0.00294248	0.0140413	0.834447	0.0149361	0.00793046	0.0626133	-0.00432995	0.0114234	0.705477
cg17385847	-0.00351466	0.00460294	0.446959	0.000401066	0.00259972	0.877712	0.00275964	0.00374475	0.462922
cg17385867	-0.0302372	0.0366257	0.411051	8.88383e-05	0.020686	0.996582	0.0247588	0.0297971	0.408043
cg17385872	-0.00751326	0.00677537	0.270184	-0.000462477	0.0038267	0.904053	0.00897609	0.00551215	0.106647
cg17385893	0.00590287	0.0102469	0.565894	-0.00158513	0.00578742	0.784744	-0.00963935	0.00833646	0.250374
cg17385905	0.00477688	0.0150266	0.751241	0.000281038	0.00848697	0.973651	0.00182114	0.012225	0.881885
cg17385936	0.00403136	0.0137326	0.769714	-0.00282985	0.00775613	0.716007	-0.00756419	0.0111723	0.49997
cg17385941	0.0290128	0.0450291	0.520877	0.0139361	0.0254322	0.584959	-0.0131786	0.0366337	0.719815
cg17385945	0.00376489	0.00339168	0.269699	0.000403545	0.0019156	0.833588	-0.00189666	0.00275932	0.493476
cg17385990	-0.00190622	0.00683284	0.780849	0.00478769	0.00385915	0.217713	-0.000654933	0.0055589	0.906454
cg17386029	0.0265884	0.017778	0.137976	-0.0169584	0.0100409	0.0944123	-0.0177024	0.0144634	0.223907
cg17386047	-0.0148155	0.0193933	0.446735	0.0174567	0.0109533	0.114214	0.0102822	0.0157776	0.516122
cg17386048	0.0120556	0.0787816	0.878693	-0.0116212	0.0444955	0.794504	0.00814202	0.0640933	0.899174
cg17386050	0.00213461	0.0127628	0.867516	-0.00676385	0.00720836	0.35038	-0.00725237	0.0103832	0.486538
cg17386057	-0.00133521	0.0055887	0.811672	-0.000783771	0.00315647	0.804417	0.00221462	0.00454672	0.62729
cg17386093	0.000319607	0.00588669	0.956812	-0.00336903	0.00332477	0.313407	0.00185736	0.00478916	0.698985
cg17386114	0.00273588	0.0095831	0.775871	-0.00335296	0.00541249	0.537033	0.00457292	0.0077964	0.55886
cg17386123	0.0287452	0.0156382	0.0690708	-0.0172851	0.00883239	0.0531909	-0.0117202	0.0127226	0.359202
cg17386171	0.0206374	0.013133	0.119309	0.00150998	0.00741745	0.839111	-0.0218125	0.0106844	0.0438866
cg17386181	-0.001355	0.0132519	0.918767	0.00388829	0.00748459	0.60458	-0.00649292	0.0107812	0.548401
cg17386185	0.00358943	0.00719498	0.618982	-0.00700707	0.00406369	0.0878046	-0.00182602	0.00585352	0.755739
cg17386214	0.0240792	0.013294	0.0731614	-0.0116914	0.00750841	0.122669	-0.0178613	0.0108155	0.101846
cg17386237	-0.00244899	0.0101852	0.810488	5.19727e-05	0.00575258	0.99281	0.000576528	0.00828628	0.944673
cg17386240	0.0492384	0.0956325	0.607802	-0.0660991	0.0540128	0.223974	-0.0629861	0.0778025	0.420152
cg17386291	0.0103216	0.00899373	0.253907	-0.00566742	0.00507962	0.267271	-0.0070606	0.00731691	0.336935
cg17386328	-0.00781697	0.0103523	0.452002	0.00877195	0.00584692	0.13676	0.00395491	0.00842217	0.639696
cg17386433	0.000661005	0.00279522	0.813556	-0.000936138	0.00157873	0.554567	-0.00139543	0.00227407	0.540883
cg17386451	0.00839883	0.0100131	0.40363	0.00148447	0.00565533	0.793495	-0.00925954	0.00814619	0.258448
cg17386463	0.013952	0.01671	0.405776	0.00164316	0.00943771	0.862141	-0.00713965	0.0135945	0.60064
cg17386466	-0.00090176	0.00589786	0.878794	0.00232394	0.00333108	0.487046	-0.00292806	0.00479824	0.543119
cg17386473	-0.0059882	0.0714407	0.93337	0.0214838	0.0403494	0.595623	-0.0157766	0.0581211	0.786621
cg17386515	0.00074603	0.0178348	0.966719	-0.00409698	0.010073	0.685094	-0.00317585	0.0145096	0.8272
cg17386578	0.0114581	0.0231311	0.621459	-0.0154554	0.0130643	0.239661	-0.0120162	0.0188185	0.524616
cg17386640	-0.0277051	0.0176184	0.119055	0.019964	0.00995078	0.0475831	0.0269229	0.0143336	0.0633111
cg17386689	0.0318088	0.0320166	0.32291	-0.0275598	0.0180828	0.130707	-0.0218979	0.0260473	0.402565
cg17386700	0.000989411	0.00300536	0.742695	-0.000345946	0.00169741	0.838926	0.000120977	0.00244503	0.960639
cg17386773	0.0533304	0.0257574	0.0410356	-0.0304347	0.0145476	0.0390172	-0.0266964	0.0209551	0.205682
cg17386776	0.00224984	0.0483757	0.963	0.00966962	0.0273224	0.724168	0.00634247	0.0393564	0.872303
cg17386777	0.000144136	0.00358679	0.968027	-0.00310307	0.0020258	0.1288	0.000627471	0.00291806	0.83019
cg17386786	-0.043494	0.0298722	0.148588	0.0227631	0.0168717	0.180384	0.0197946	0.0243027	0.417333
cg17386796	0.00356901	0.0114005	0.754902	0.00494638	0.00643894	0.444216	-0.0029327	0.00927494	0.752526
cg17386801	0.0122612	0.00825595	0.140719	-0.00943571	0.00466292	0.0457379	-0.00760306	0.00671668	0.260411
cg17386812	0.00431484	0.00546069	0.43134	0.00304089	0.00308417	0.326578	-0.00282514	0.00444259	0.526309
cg17386815	-0.0116055	0.0100398	0.250514	0.00738437	0.00567046	0.195882	0.00162098	0.00816799	0.8431
cg17386885	0.028562	0.0140669	0.045021	-0.0200766	0.00794491	0.0131051	-0.0211283	0.0114442	0.0678819
cg17386899	-0.00447322	0.0114628	0.697208	0.00413121	0.00647416	0.524892	-0.00311851	0.00932567	0.738792
cg17386911	-0.000192697	0.0179966	0.991479	0.00201036	0.0101644	0.843623	0.00119432	0.0146413	0.935153
cg17386934	-0.00363549	0.0362321	0.92028	-0.00996525	0.0204637	0.627366	-0.00715982	0.0294769	0.808594
cg17386977	0.00318535	0.00970584	0.743469	0.00473207	0.00548182	0.390118	-0.00445194	0.00789626	0.574176
cg17386985	0.0159097	0.0153072	0.301196	-0.00431749	0.00864545	0.618621	-0.0128293	0.0124533	0.305454
cg17386991	0.00723865	0.0038938	0.0660252	-0.003211	0.0021992	0.147467	-0.0044527	0.00316783	0.163006
cg17386994	-0.00806205	0.0168833	0.634058	-0.000695918	0.00953561	0.94197	0.00957607	0.0137355	0.487344
cg17387060	-0.00607475	0.0106157	0.568467	0.000834293	0.00599567	0.889618	0.00357368	0.00863644	0.679932
cg17387062	-0.00990883	0.0443964	0.823852	-0.0117477	0.0250749	0.640463	-0.00591256	0.036119	0.870307
cg17387069	-0.0365811	0.0182393	0.0476541	0.0129655	0.0103015	0.211163	0.0332799	0.0148387	0.0271646
cg17387122	0.0542103	0.0286936	0.0618105	-0.0216892	0.016206	0.183883	-0.0400605	0.0233439	0.0893031
cg17387344	0.027168	0.0111508	0.0166386	-0.00246549	0.00629793	0.696295	-0.0214283	0.00907182	0.0201501
cg17387410	0.00537999	0.00860876	0.53346	0.000575825	0.00486219	0.90597	-0.00362158	0.00700372	0.606256
cg17387501	0.0154238	0.0140051	0.273463	-0.000141424	0.00791002	0.985772	-0.0174201	0.011394	0.129513
cg17387571	-0.014806	0.0413361	0.720975	-0.0220653	0.0233464	0.34692	0.00881335	0.0336293	0.793815
cg17387577	0.00688056	0.00905471	0.449146	-0.00488411	0.00511406	0.341909	0.00204308	0.00736652	0.782099
cg17387670	-0.00762243	0.013072	0.561159	-0.00177858	0.00738302	0.810134	-0.000322283	0.0106348	0.975886
cg17387694	-0.00639096	0.0124526	0.60895	0.000770772	0.00703316	0.912958	0.00431593	0.0101309	0.67103
cg17387703	0.0134099	0.0160192	0.404568	-0.00817132	0.00904759	0.368662	-0.0100732	0.0130326	0.441425
cg17387737	-0.0093772	0.0272392	0.731393	0.00676326	0.0153845	0.661185	0.00502792	0.0221606	0.820985
cg17387746	-0.00229794	0.00240791	0.342265	0.00154821	0.00135998	0.257724	0.00264256	0.00195898	0.180461
cg17387749	0.0339327	0.0174698	0.0549634	-0.00646992	0.00986686	0.513539	-0.0311382	0.0142127	0.0308312
cg17387823	0.00184874	0.00324128	0.56973	0.000609984	0.00183066	0.739691	-0.000398684	0.00263696	0.880136
cg17387838	0.0131372	0.019987	0.512536	-0.00369161	0.0112886	0.744349	-0.00952579	0.0162606	0.559342
cg17387848	-0.00082046	0.00305086	0.788551	0.00380449	0.00172311	0.0295821	-0.00154739	0.00248205	0.534448
cg17387870	-0.00198364	0.0224032	0.929626	0.0190512	0.0126532	0.135375	0.00809071	0.0182262	0.65809
cg17387902	0.00890686	0.0242572	0.714273	0.00655107	0.0137003	0.633595	-0.00806698	0.0197346	0.683598
cg17387903	-0.0174141	0.0179622	0.334689	0.00506101	0.010145	0.61899	0.0148764	0.0146133	0.311182
cg17387916	0.000857115	0.00224943	0.704001	-0.000306989	0.00127047	0.809569	-0.00131724	0.00183004	0.47337
cg17387947	0.0380271	0.0277892	0.174312	-0.0389824	0.0156952	0.0146991	-0.0278101	0.0226081	0.221606
cg17387971	-0.0113183	0.0211119	0.593097	0.00206702	0.0119239	0.862733	-0.00479251	0.0171757	0.780811
cg17387979	-8.31007e-05	0.00380807	0.982634	-0.00308721	0.00215078	0.154361	0.00205357	0.00309808	0.508982
cg17387989	-0.00258601	0.00265299	0.332083	-6.99997e-05	0.0014984	0.962834	0.0029048	0.00215836	0.18146
cg17388021	0.0194856	0.0270793	0.473499	-0.0204232	0.0152943	0.184856	-0.00997096	0.0220306	0.65184
cg17388024	-0.031476	0.0209885	0.136911	0.0160595	0.0118542	0.178611	0.0194282	0.0170753	0.257979
cg17388039	0.00486051	0.0104725	0.643591	7.02085e-05	0.00591483	0.990554	-0.00690876	0.00851999	0.419395
cg17388108	0.0206808	0.0464091	0.656855	0.00839976	0.0262116	0.749302	-0.00521496	0.0377564	0.890428
cg17388110	-0.0333551	0.0101739	0.00144499	0.00929079	0.00574617	0.109122	0.0189936	0.00827705	0.0238815
cg17388149	0.00781044	0.0129534	0.547924	0.00651503	0.007316	0.375369	-0.0111654	0.0105383	0.291972
cg17388157	0.00526994	0.0427892	0.902232	-0.00340768	0.0241671	0.888156	-0.00839061	0.0348114	0.810035
cg17388248	-0.00384244	0.0155963	0.805913	0.00957277	0.00880873	0.279819	0.0073305	0.0126885	0.564773
cg17388328	0.0031181	0.00859197	0.717454	0.000989485	0.0048527	0.838851	-0.00296807	0.00699005	0.672049
cg17388330	0.00676635	0.0242273	0.780614	-0.00706802	0.0136835	0.606643	-0.00150087	0.0197103	0.939458
cg17388416	0.00761491	0.0517443	0.883305	0.0322437	0.029225	0.272601	0.00620205	0.042097	0.883176
cg17388424	0.00524627	0.0145461	0.719127	0.00924576	0.00821558	0.263171	-0.00854846	0.0118341	0.471794
cg17388484	-0.00089001	0.00327671	0.786488	-0.000121175	0.00185067	0.947928	0.000976201	0.00266579	0.715008
cg17388638	0.0141607	0.040733	0.728851	0.00945734	0.0230058	0.681908	0.00394203	0.0331386	0.905554
cg17388653	0.0208689	0.0368514	0.572485	-0.0140818	0.0208135	0.500272	-0.0162816	0.0299807	0.588316
cg17388678	-0.00618134	0.00776639	0.428009	-0.000231857	0.00438642	0.957953	0.00307021	0.0063184	0.628112
cg17388683	0.0136124	0.00845191	0.110489	-0.00527886	0.0047736	0.271501	-0.0119459	0.00687611	0.0854754
cg17388689	0.0203832	0.0189265	0.284141	-0.00802801	0.0106896	0.454446	-0.0101017	0.0153978	0.513329
cg17388712	-0.00692562	0.0254897	0.786422	-0.00203209	0.0143965	0.888039	0.00812156	0.0207373	0.696175
cg17388810	0.00444074	0.00740876	0.550296	-0.00366804	0.00418443	0.382852	-0.00348352	0.00602745	0.564629
cg17388912	0.00162963	0.0271728	0.9523	0.0101509	0.0153471	0.509896	0.000839	0.0221067	0.969803
cg17388916	0.0111259	0.0584162	0.849344	0.0179023	0.0329932	0.588633	-0.000133485	0.0475249	0.997765
cg17388924	-0.00535628	0.0249303	0.830331	0.0204223	0.0140805	0.150143	0.00260423	0.0202822	0.898096
cg17389048	0.00825531	0.00385383	0.0346631	-0.00289591	0.00217663	0.186456	-0.00414324	0.00313531	0.18942
cg17389050	-0.0136877	0.0130019	0.295045	0.00391992	0.00734339	0.594687	0.00905046	0.0105778	0.3943
cg17389077	0.0454099	0.0310933	0.147368	-0.00793977	0.0175613	0.652184	-0.0301173	0.0252962	0.236691
cg17389149	0.00558902	0.0203376	0.784039	-0.0111947	0.0114866	0.332164	-0.0103563	0.0165458	0.532826
cg17389191	0.00553025	0.0094699	0.560575	-0.0012266	0.00534856	0.819088	-0.0101826	0.0077043	0.189351
cg17389212	0.0122616	0.015485	0.430367	-0.00410174	0.00874585	0.640117	-0.00465895	0.0125979	0.712315
cg17389227	0.0155897	0.0209896	0.45942	-0.00794116	0.0118548	0.504517	-0.00267836	0.0170762	0.875688
cg17389237	-0.00586687	0.0234554	0.803011	-0.00267975	0.0132475	0.840114	0.0106452	0.0190823	0.578216
cg17389248	0.0330258	0.0252854	0.194569	-0.0162514	0.0142811	0.257909	-0.0289319	0.0205711	0.162758
cg17389295	-0.00548379	0.00252721	0.0324313	0.000461768	0.00142735	0.746996	0.00590782	0.00205603	0.00497908
cg17389351	-0.01455	0.00782935	0.066115	0.00229871	0.00442198	0.60435	0.00986819	0.00636963	0.124543
cg17389400	-0.00109756	0.0227777	0.961666	-0.005056	0.0128647	0.695163	-0.00283971	0.0185309	0.878523
cg17389425	0.0133032	0.0102341	0.196686	0.00382481	0.00578016	0.509708	-0.00564919	0.00832601	0.499055
cg17389427	0.00762915	0.0231774	0.742735	0.00456547	0.0130905	0.728016	0.00556485	0.0188561	0.768526
cg17389432	-0.0126134	0.0240203	0.600689	0.0145215	0.0135665	0.287072	0.00354968	0.0195419	0.856237
cg17389504	0.00177196	0.00760803	0.81632	-0.00200077	0.00429698	0.64252	5.19711e-05	0.00618957	0.993318
cg17389519	-0.0167001	0.0146336	0.25656	6.17882e-05	0.00826499	0.99405	0.014235	0.0119053	0.234703
cg17389529	-0.00655989	0.0094104	0.487398	0.00791115	0.00531495	0.139838	-0.000578165	0.0076559	0.939956
cg17389538	-0.0234298	0.0232709	0.316496	0.0180807	0.0131433	0.172062	0.0119653	0.0189322	0.528851
cg17389692	-0.0132172	0.0173384	0.44771	-0.00392079	0.00979267	0.689748	0.0092601	0.0141058	0.513058
cg17389738	-0.00313019	0.0215059	0.884575	-0.00312085	0.0121464	0.797767	-0.00111391	0.0174963	0.949366
cg17389813	0.0349348	0.0288505	0.228849	-0.037211	0.0162946	0.0245519	-0.0238034	0.0234715	0.313013
cg17389833	0.00962122	0.0144291	0.50647	-0.00428422	0.00814947	0.60028	-0.0137588	0.0117389	0.244009
cg17389835	0.0022519	0.006278	0.720593	-0.000197589	0.00354578	0.955674	-0.00696228	0.00510751	0.17596
cg17389874	-0.0262583	0.0145654	0.0744952	-0.000250174	0.00822646	0.975801	0.0165721	0.0118498	0.165115
cg17389877	0.0162584	0.0118863	0.174494	-0.0106608	0.00671334	0.115508	-0.0135314	0.0096702	0.164885
cg17389928	0.00925538	0.0217015	0.67069	-0.0103915	0.0122569	0.398612	0.0018702	0.0176554	0.915856
cg17389949	0.00297509	0.00969433	0.759579	-0.00559359	0.00547531	0.309485	0.00337505	0.00788689	0.66964
cg17389956	-0.0128797	0.0289853	0.657768	0.00522199	0.0163708	0.750419	-0.000569607	0.0235812	0.980778
cg17389981	-0.00912216	0.0075591	0.230422	0.00564253	0.00426935	0.189365	0.00428604	0.00614976	0.487487
cg17389988	-0.0317913	0.0241009	0.190213	0.00997243	0.0136121	0.465542	0.0240762	0.0196075	0.222423
cg17390031	0.0063237	0.00557624	0.259543	-0.00413276	0.00314944	0.192511	-0.00802216	0.00453659	0.0801187
cg17390044	0.00992043	0.00766223	0.19846	0.00765457	0.00432759	0.0800416	-0.0176097	0.00623366	0.00573032
cg17390076	-0.0970629	0.107603	0.369244	-0.00272359	0.0607737	0.964346	0.0217078	0.0875411	0.804674
cg17390106	-0.00533607	0.00927974	0.566593	0.00625524	0.00524115	0.235561	0.00659992	0.0075496	0.384142
cg17390160	-0.000367009	0.00362183	0.919493	-0.00239844	0.00204559	0.243842	-0.000131571	0.00294656	0.964475
cg17390190	0.0131522	0.0160667	0.415002	-0.000592726	0.00907442	0.948054	-0.00172238	0.0130712	0.895437
cg17390301	0.000893854	0.0213751	0.966729	0.00219284	0.0120725	0.856242	0.000686989	0.0173898	0.968568
cg17390303	-0.0116241	0.0191445	0.545137	-0.00256688	0.0108127	0.812847	0.0124628	0.0155752	0.425546
cg17390339	-0.0127573	0.0115024	0.270101	0.0105261	0.0064965	0.108388	0.0113507	0.00935785	0.228062
cg17390350	-0.0135486	0.0410226	0.7419	0.00914398	0.0231694	0.693953	-0.00202908	0.0333742	0.951644
cg17390355	0.00247936	0.0108602	0.81989	0.00172832	0.00613379	0.778713	-0.00399188	0.00883539	0.652407
cg17390449	0.0211422	0.0158443	0.185174	0.00890001	0.00894877	0.322404	-0.0199968	0.0128902	0.124049
cg17390484	0.00246449	0.00496947	0.621057	-0.00167424	0.00280673	0.552211	-0.00230786	0.00404294	0.569418
cg17390497	-0.0175645	0.0202842	0.388648	0.000931509	0.0114564	0.935362	0.00352374	0.0165023	0.831357
cg17390548	0.0178002	0.0319656	0.578896	-0.0317843	0.018054	0.0814407	-0.0217698	0.0260058	0.404566
cg17390628	0.0266256	0.0245063	0.279932	-0.0254106	0.013841	0.0694064	-0.0127301	0.0199373	0.524633
cg17390646	0.00644479	0.00569865	0.260844	-0.00611681	0.00321857	0.0603102	-0.00481753	0.00463618	0.301308
cg17390675	-0.0100199	0.0214866	0.642013	0.00840712	0.0121355	0.490092	0.0185277	0.0174805	0.291793
cg17390817	0.0019243	0.00381293	0.614917	-0.00228132	0.00215352	0.292049	-0.000143651	0.00310203	0.963159
cg17390821	-0.0192548	0.0517105	0.710431	-0.00985162	0.0292059	0.7366	-0.0082759	0.0420695	0.844454
cg17390856	-0.032301	0.0166464	0.055203	0.0106881	0.00940183	0.258388	0.034263	0.0135428	0.0130006
cg17390890	-0.00273038	0.0245727	0.911753	0.00836202	0.0138786	0.548224	-0.00736854	0.0199913	0.713231
cg17390918	-0.0771229	0.0326548	0.0201659	0.020826	0.0184433	0.261573	0.0561286	0.0265665	0.0371629
cg17390930	0.0192981	0.0201965	0.341668	-0.0022748	0.0114069	0.842345	-0.00516635	0.016431	0.753865
cg17391024	-0.0364872	0.0251144	0.149462	0.00595774	0.0141845	0.675391	0.022418	0.020432	0.275241
cg17391028	-0.0179171	0.0416214	0.667794	0.0116534	0.0235076	0.621194	0.0141051	0.0338614	0.677915
cg17391087	-0.00624438	0.0116821	0.594189	0.0113204	0.006598	0.08937	-0.000688461	0.00950406	0.942401
cg17391090	-0.00337211	0.0121513	0.781973	0.00878835	0.006863	0.203377	-0.0056003	0.00988578	0.572349
cg17391104	0.00784379	0.0105203	0.457703	-0.0110562	0.00594183	0.0657789	0.000900652	0.00855888	0.916408
cg17391107	0.000821043	0.0109275	0.94026	-0.00577217	0.00617181	0.351959	0.0032998	0.00889015	0.711308
cg17391141	0.00259462	0.00432636	0.550074	-0.00189449	0.00244351	0.440021	-0.00109887	0.00351974	0.755549
cg17391194	-0.0099595	0.0126372	0.432534	0.00115527	0.00713743	0.871748	0.0111275	0.0102811	0.281764
cg17391234	-0.0330627	0.0232862	0.158828	0.00189561	0.0131519	0.885693	0.0232449	0.0189447	0.222766
cg17391262	-0.00505512	0.0202365	0.803263	0.00701797	0.0114295	0.540623	0.0045747	0.0164636	0.781699
cg17391316	0.00940663	0.00622494	0.133976	-0.00474102	0.00351582	0.180611	-0.00989306	0.00506434	0.0536148
cg17391339	0.0217202	0.015338	0.159915	-0.00922828	0.00866282	0.289369	-0.0142646	0.0124783	0.255761
cg17391401	-0.00442246	0.0096255	0.646927	-0.00718121	0.00543644	0.189597	0.00340346	0.00783089	0.664794
cg17391407	0.00836126	0.0257778	0.746358	0.00632912	0.0145592	0.664725	-0.0147319	0.0209717	0.484055
cg17391508	-0.00145366	0.0110105	0.895236	-0.000916056	0.00621869	0.883192	0.00316856	0.00895768	0.724304
cg17391518	0.00490359	0.0115706	0.672641	-0.00239881	0.006535	0.714358	-0.00307106	0.00941332	0.744934
cg17391569	0.0227939	0.01468	0.123714	-0.00370778	0.0082912	0.655721	-0.0113651	0.011943	0.343636
cg17391590	-0.00131492	0.00465608	0.778225	-0.00163664	0.00262973	0.535151	0.00133436	0.00378799	0.725398
cg17391602	0.00508832	0.00334329	0.131242	-0.00264905	0.00188828	0.163809	-0.00146224	0.00271996	0.592075
cg17391647	0.000585394	0.0190075	0.975493	-0.00558483	0.0107354	0.604079	-0.000436393	0.0154637	0.977544
cg17391672	0.0109708	0.0373647	0.769674	0.0175088	0.0211034	0.408743	-0.00494241	0.0303983	0.871177
cg17391692	0.0374469	0.017192	0.0317926	-0.0146536	0.00970994	0.134481	-0.026874	0.0139866	0.0575865
cg17391741	-0.0165785	0.0177606	0.352886	0.000539409	0.0100311	0.957225	0.00367744	0.0144493	0.799637
cg17391783	-0.0122486	0.00975056	0.212031	0.00729047	0.00550707	0.188637	0.0100629	0.00793263	0.207607
cg17391806	-0.00380716	0.0289472	0.895633	0.00138668	0.0163492	0.932581	0.014902	0.0235502	0.528353
cg17391820	0.0144154	0.0385273	0.709092	-0.0114827	0.02176	0.598903	-0.0214181	0.0313441	0.496017
cg17391830	-0.000977149	0.00370678	0.792633	-0.000295813	0.00209357	0.887926	-0.000803794	0.00301568	0.790384
cg17391845	-0.00417381	0.0119424	0.727467	0.00414281	0.00674498	0.540503	0.00620547	0.00971578	0.524508
cg17391876	0.0248773	0.0383691	0.518263	-0.0125904	0.0216707	0.562583	0.00198922	0.0312155	0.949319
cg17391886	-0.0191415	0.0121942	0.119704	0.0091126	0.00688724	0.188876	0.00656332	0.00992069	0.509794
cg17391887	0.0112339	0.0442808	0.800261	-0.00914992	0.0250096	0.715261	-0.0377084	0.0360249	0.297798
cg17391891	0.00823308	0.0130359	0.52914	-0.00304243	0.00736263	0.680344	-0.00238032	0.0106055	0.82288
cg17391928	0.00452328	0.00655183	0.491584	-0.0036688	0.00370044	0.323908	-0.000999153	0.00533029	0.851697
cg17391929	-0.00797892	0.00644717	0.218827	0.000517484	0.00364133	0.887282	0.0022228	0.00524514	0.672653
cg17391942	-0.018951	0.0140142	0.179401	-0.00350533	0.00791517	0.658841	0.0085888	0.0114014	0.453068
cg17391997	-0.0109818	0.0175083	0.531964	0.00665113	0.0098886	0.502781	-0.00813983	0.014244	0.568998
cg17392018	-0.0131433	0.0293777	0.655581	-0.0124265	0.0165924	0.455696	-0.00591619	0.0239004	0.805012
cg17392024	0.081767	0.0283896	0.00488186	-0.0201764	0.0160343	0.211263	-0.0577588	0.0230966	0.0140517
cg17392044	-0.0118254	0.0214859	0.583313	-0.0145077	0.0121351	0.234772	0.0201541	0.01748	0.251724
cg17392047	0.0332739	0.0287619	0.250136	-0.00845936	0.0162446	0.603716	-0.0142164	0.0233994	0.54489
cg17392200	-0.0329115	0.0230503	0.156525	-0.00160101	0.0130187	0.902376	0.0138579	0.0187527	0.461685
cg17392201	0.0287883	0.0229259	0.212206	-0.0149587	0.0129484	0.250795	-0.0224718	0.0186515	0.231171
cg17392230	-0.00858987	0.0112908	0.448613	0.00334207	0.006377	0.601405	0.00635728	0.00918573	0.490522
cg17392390	-0.015544	0.0138674	0.265068	0.00227348	0.00783223	0.772221	0.00999517	0.0112819	0.377815
cg17392455	-0.0280087	0.023337	0.232961	-0.00489585	0.0131806	0.711109	0.0328892	0.0189859	0.0863679
cg17392605	0.00187694	0.0239316	0.937646	0.00466027	0.0135164	0.730995	0.0155747	0.0194697	0.425677
cg17392618	0.00622009	0.0114384	0.587822	-0.00599595	0.00646037	0.35563	-0.00167172	0.00930582	0.857804
cg17392648	-0.00435844	0.00258634	0.0951358	-0.000203429	0.00146075	0.889528	0.00532557	0.00210413	0.0129648
cg17392678	0.00487787	0.0611133	0.936546	0.0123073	0.0345165	0.722185	0.00326621	0.0497192	0.947756
cg17392686	-0.0123299	0.0296873	0.678812	0.00974323	0.0167672	0.562516	0.00354857	0.0241523	0.883493
cg17392866	0.0524754	0.0241377	0.0321129	-0.0246814	0.0136328	0.0732919	-0.0354502	0.0196374	0.0741072
cg17392907	-0.0212635	0.0110806	0.0578953	0.00502593	0.00625825	0.423867	0.0194887	0.00901467	0.0330613
cg17392919	-0.00814244	0.0170611	0.634246	0.0010974	0.00963603	0.909562	0.002049	0.0138802	0.882946
cg17392950	0.000225949	0.00891655	0.979835	-0.00647504	0.00503602	0.201562	0.00552464	0.00725412	0.448135
cg17392998	-0.00656414	0.0233903	0.779582	0.00163132	0.0132107	0.901977	-0.00181913	0.0190293	0.924037
cg17393016	0.0537685	0.02246	0.0185698	-0.0243511	0.0126853	0.0578123	-0.0249659	0.0182725	0.174968
cg17393041	0.0092547	0.0250019	0.712062	-0.00841045	0.014121	0.552815	0.00102849	0.0203405	0.959776
cg17393083	0.0299619	0.0546534	0.584791	0.0011471	0.030868	0.970432	-0.00236086	0.0444637	0.957763
cg17393089	-0.0161997	0.012201	0.18735	0.000479217	0.00689105	0.9447	0.00702352	0.00992619	0.480889
cg17393140	0.0732255	0.104502	0.485144	0.0194617	0.0590222	0.742303	-0.138207	0.0850182	0.107242
cg17393147	0.00530985	0.017867	0.766953	-0.00446648	0.0100912	0.659023	-0.00713464	0.0145358	0.624643
cg17393267	0.00279329	0.00410928	0.498265	-0.000323483	0.0023209	0.889437	-0.00197186	0.00334314	0.556667
cg17393296	0.000220545	0.00251626	0.930335	-0.0003483	0.00142117	0.806907	0.000344077	0.00204712	0.866868
cg17393309	0.00196457	0.0232264	0.932765	-0.0170244	0.0131182	0.197413	-0.00900737	0.018896	0.63465
cg17393321	-0.0042806	0.00788824	0.588599	-0.000201793	0.00445524	0.963966	0.00218619	0.00641753	0.73409
cg17393362	0.000447994	0.00202105	0.825037	-0.0006043	0.00114148	0.597724	-0.000478964	0.00164424	0.771438
cg17393413	0.00344632	0.0105961	0.74569	0.00551406	0.00598464	0.35912	-0.00660874	0.00862054	0.445146
cg17393424	-0.00394129	0.035609	0.912094	0.0126054	0.0201118	0.532269	0.00651394	0.0289699	0.822563
cg17393458	0.0201898	0.0216848	0.354111	-0.00382392	0.0122475	0.755536	-0.0134962	0.0176418	0.446104
cg17393543	-0.00203389	0.0123831	0.869875	0.0030049	0.00699393	0.668398	0.00738695	0.0100744	0.465162
cg17393572	-0.014119	0.0338871	0.677848	-0.00938073	0.0191393	0.625138	-0.00311763	0.0275691	0.910195
cg17393635	0.0203557	0.0151448	0.182029	-0.0037709	0.00855371	0.660292	-0.0119348	0.0123211	0.335109
cg17393659	-0.00732117	0.0218627	0.738438	0.00705831	0.0123479	0.568889	0.00461761	0.0177865	0.795707
cg17393702	0.000464999	0.00383664	0.903781	-0.00141292	0.00216692	0.515901	-0.000882197	0.00312133	0.778053
cg17393707	-0.00486517	0.0104146	0.641429	0.00358641	0.0058821	0.543461	0.000364023	0.00847284	0.965818
cg17393788	-0.0373787	0.0217666	0.0890933	0.0126671	0.0122937	0.305372	0.0355876	0.0177084	0.0472181
cg17393917	0.00529856	0.0153084	0.729994	-0.00440288	0.00864612	0.611734	-0.00695587	0.0124543	0.577768
cg17393936	0.0182875	0.0106542	0.089239	-0.00906308	0.00601746	0.13525	-0.00803476	0.00866782	0.356223
cg17393964	0.00382841	0.00508442	0.453273	-0.00163002	0.00287166	0.57159	-0.000178711	0.00413647	0.965627
cg17393974	0.0162255	0.011511	0.161832	-0.0106469	0.00650134	0.104703	-0.0175682	0.00936483	0.0636347
cg17394030	-0.00427138	0.0239293	0.858699	-0.00709501	0.0135151	0.600791	0.0129603	0.0194678	0.507147
cg17394124	-0.00988149	0.0223719	0.659685	-0.00254564	0.0126356	0.840751	0.0133151	0.0182008	0.466179
cg17394129	-0.0195264	0.0141352	0.170297	-0.00134131	0.0079835	0.866921	0.0183644	0.0114998	0.1135
cg17394170	-0.00787341	0.00800124	0.327527	0.00675134	0.00451906	0.138397	0.00718554	0.00650947	0.272357
cg17394176	0.00111644	0.002893	0.700399	-0.00203327	0.00163395	0.216325	0.000336567	0.00235362	0.886584
cg17394179	-0.00887143	0.00826462	0.285718	0.0072669	0.00466782	0.12274	0.00529442	0.00672374	0.432935
cg17394186	-0.00976204	0.0127285	0.44496	0.00174548	0.00718901	0.808669	0.00738496	0.0103554	0.477446
cg17394189	0.0193136	0.0498264	0.69914	0.00981128	0.0281417	0.728109	-0.002316	0.0405366	0.954555
cg17394204	0.00610526	0.0146879	0.678564	-0.0175132	0.00829568	0.0373059	0.0018108	0.0119495	0.879863
cg17394230	-0.00877126	0.0177579	0.622456	0.0140903	0.0100296	0.16322	0.0152419	0.014447	0.294009
cg17394237	-0.0155224	0.018119	0.393703	-0.00855158	0.0102335	0.405387	0.0181882	0.0147408	0.220203
cg17394255	-0.0164742	0.0126722	0.196641	0.0140376	0.00715719	0.0526788	0.0130734	0.0103095	0.207771
cg17394304	0.00972482	0.0276542	0.72585	0.0082779	0.015619	0.597317	-0.00215127	0.0224983	0.924018
cg17394306	-0.0323879	0.0135697	0.0189164	0.00438142	0.00766412	0.568848	0.0284717	0.0110398	0.0113942
cg17394317	-0.00339504	0.00397955	0.395672	7.05112e-05	0.00224763	0.975037	0.00330419	0.00323759	0.309971
cg17394331	-0.00640954	0.0168909	0.705162	1.46062e-05	0.00953989	0.998782	0.006699	0.0137417	0.626997
cg17394403	0.0151324	0.0218115	0.489462	-0.00810886	0.012319	0.511929	-0.0190371	0.0177449	0.285986
cg17394462	-0.0284813	0.0159327	0.0769316	0.0144035	0.00899871	0.112681	0.0233164	0.0129622	0.0751273
cg17394506	0.0089955	0.0082872	0.280377	-0.000234993	0.00468057	0.96006	-0.00236191	0.00674211	0.726848
cg17394525	0.000980907	0.0133966	0.94178	-0.00590012	0.00756634	0.437397	0.00183618	0.0108989	0.866558
cg17394530	0.01702	0.0334117	0.611615	-0.00642256	0.0188708	0.734325	-0.00219927	0.0271823	0.93568
cg17394535	0.0117316	0.0269589	0.664398	0.00664169	0.0152263	0.663652	-0.0223898	0.0219326	0.309842
cg17394623	-0.00706072	0.0383407	0.854271	-0.00979406	0.0216547	0.652064	-0.00963044	0.0311924	0.758172
cg17394649	0.000935328	0.00565433	0.868956	0.0015234	0.00319354	0.634405	-0.000518515	0.00460012	0.910485
cg17394654	0.012625	0.0155785	0.419669	-0.0141537	0.00879868	0.110917	-0.00325048	0.012674	0.798127
cg17394761	0.0200692	0.0212785	0.347916	-0.00312735	0.012018	0.795238	-0.0134486	0.0173113	0.439107
cg17394766	0.0190884	0.0172121	0.270141	-0.0124454	0.00972131	0.203489	-0.0148785	0.014003	0.290611
cg17394778	0.0128974	0.00915383	0.162011	-0.00171067	0.00517004	0.74144	-0.0058667	0.00744716	0.432728
cg17394795	-0.0401399	0.0205349	0.0534658	0.00706287	0.011598	0.543952	0.029935	0.0167063	0.0762456
cg17394874	-0.00590871	0.0366663	0.872308	-0.0358964	0.0207089	0.0861744	-0.00973953	0.0298301	0.744742
cg17394888	0.0456782	0.0444879	0.307063	-0.0522977	0.0251266	0.0400071	-0.0225755	0.0361935	0.534245
cg17394978	0.0442204	0.0373389	0.239159	-0.0501841	0.0210889	0.0192652	-0.0243187	0.0303774	0.425327
cg17394983	0.0579602	0.040916	0.159781	-0.0111786	0.0231092	0.629658	-0.033648	0.0332875	0.314587
cg17394996	-0.00184211	0.00319597	0.565676	-0.00319482	0.00180507	0.0798513	0.00340468	0.0026001	0.193447
cg17395034	-0.00230662	0.00865713	0.790459	0.00952282	0.00488951	0.0543241	0.00213453	0.00704307	0.762481
cg17395064	0.000711298	0.0135185	0.958144	0.00281632	0.00763518	0.713027	-0.00363174	0.0109981	0.741942
cg17395119	0.0275658	0.012794	0.0336452	-0.0222965	0.00722601	0.00264074	-0.00384259	0.0104087	0.712796
cg17395122	0.0189137	0.0111776	0.0938027	-0.00458893	0.00631307	0.469024	-0.0087053	0.00909363	0.340773
cg17395154	-0.0515299	0.0262567	0.0525352	0.0190105	0.0148297	0.202893	0.0317953	0.0213613	0.139843
cg17395184	0.0251884	0.0351042	0.474753	-0.0312806	0.0198267	0.117857	0.0136228	0.0285593	0.634425
cg17395207	-0.014982	0.00816762	0.0696412	0.00631288	0.00461303	0.174288	0.0108665	0.00664482	0.105188
cg17395211	-0.00866103	0.0282602	0.759894	0.00771229	0.0159612	0.63004	0.0271358	0.0229913	0.240752
cg17395226	0.00965442	0.00518791	0.0657497	-0.00577112	0.00293011	0.0517082	-0.00625594	0.00422066	0.141491
cg17395266	0.00125398	0.00289837	0.66622	0.000452779	0.00163699	0.782675	-0.00202244	0.00235799	0.393154
cg17395272	0.0274665	0.0153186	0.0760551	-0.00889529	0.00865188	0.306418	-0.0107261	0.0124626	0.391522
cg17395277	-0.00659744	0.0354619	0.852795	-0.00937723	0.0200287	0.640689	0.00805745	0.0288503	0.780615
cg17395311	0.013447	0.0452561	0.766996	-0.0149583	0.0255604	0.559749	0.0263887	0.0368184	0.475248
cg17395354	0.00286481	0.00340135	0.401695	-0.00396191	0.00192106	0.0418203	0.000431211	0.00276719	0.876488
cg17395380	0.00869301	0.0133522	0.516535	-0.0061222	0.00754126	0.418858	-0.00534733	0.0108628	0.623635
cg17395458	-0.0185659	0.0209035	0.376624	-0.0028712	0.0118062	0.808364	0.0152502	0.0170062	0.372055
cg17395513	-0.0149331	0.0106708	0.164839	0.00239144	0.00602681	0.692377	0.00633201	0.00868129	0.467505
cg17395532	-0.00595594	0.0031867	0.0646094	0.0016388	0.00179983	0.364779	0.00452239	0.00259256	0.0842298
cg17395555	0.0505979	0.0453174	0.266928	-0.0294197	0.0255951	0.253177	0.0170285	0.0368683	0.645196
cg17395619	0.00102333	0.0353255	0.976949	0.0169587	0.0199517	0.397403	-0.00092883	0.0287393	0.974283
cg17395687	0.0139541	0.0450771	0.757552	0.00786486	0.0254593	0.75804	-0.00775021	0.0366728	0.833066
cg17395714	0.00503309	0.0252471	0.8424	0.00409727	0.0142595	0.774461	-0.00612845	0.02054	0.766055
cg17395738	0.0192605	0.0284408	0.499866	0.000842868	0.0160632	0.95826	-0.00361562	0.0231382	0.876148
cg17395775	0.0250546	0.0338865	0.461451	-0.024008	0.0191389	0.212679	-0.0228484	0.0275686	0.409241
cg17395800	0.0139355	0.0286006	0.627174	0.0135569	0.0161535	0.403369	-0.0187174	0.0232682	0.423102
cg17395859	0.00767087	0.0174248	0.660743	0.00381242	0.00984147	0.699312	0.00508105	0.0141761	0.720797
cg17395885	0.0182129	0.0321093	0.571864	0.00628169	0.0181352	0.729799	-0.00576463	0.0261227	0.825805
cg17395940	-0.0168125	0.0296522	0.572016	-0.00401783	0.0167474	0.810903	0.00147432	0.0241237	0.951392
cg17396020	-0.018153	0.019702	0.359117	0.0204249	0.0111276	0.0694626	-0.00563775	0.0160287	0.725797
cg17396084	-0.000347352	0.0106344	0.97401	0.0043251	0.00600623	0.473176	-0.00676302	0.00865165	0.436274
cg17396222	0.000914464	0.0248787	0.970754	-0.0142151	0.0140514	0.314196	-0.0106388	0.0202402	0.600335
cg17396400	0.00158813	0.0116866	0.892185	0.00274945	0.00660055	0.677919	-0.00640062	0.00950774	0.502404
cg17396404	0.00653558	0.00645903	0.314101	-0.00407322	0.00364803	0.266916	-0.00276604	0.00525479	0.59981
cg17396478	-0.00182274	0.00717016	0.799865	-0.00164278	0.00404967	0.685879	-0.000731077	0.00583333	0.900521
cg17396522	-0.0126527	0.0179375	0.48225	0.0051108	0.010131	0.615063	0.00292083	0.0145932	0.841778
cg17396550	-0.021909	0.018327	0.234795	0.0158799	0.010351	0.128216	0.00885781	0.01491	0.553825
cg17396612	0.000101297	0.00955264	0.991561	0.00251475	0.00539529	0.642177	-0.00159514	0.00777162	0.837801
cg17396638	-0.000610167	0.0119358	0.959333	0.00422069	0.00674126	0.532706	0.00530608	0.00971041	0.586011
cg17396676	-0.0105712	0.00825353	0.203286	0.0102581	0.00466156	0.0301145	0.0046373	0.00671472	0.491439
cg17396707	0.00902537	0.0114499	0.432454	0.00275987	0.00646685	0.670482	-0.0073113	0.00931514	0.434416
cg17396797	0.0639865	0.0344989	0.0666398	-0.0283741	0.0194848	0.148529	-0.0515421	0.0280668	0.0693286
cg17396834	-0.0272582	0.019114	0.157021	0.0129525	0.0107955	0.233108	0.0217651	0.0155503	0.164773
cg17396978	0.00119118	0.00739764	0.872408	-0.0030178	0.00417815	0.471843	0.000105377	0.0060184	0.986066
cg17396989	0.00620937	0.00357591	0.0856278	-0.00344218	0.00201966	0.0914869	-0.00436079	0.00290921	0.137098
cg17397004	0.0109481	0.0183534	0.552209	-0.0064034	0.0103659	0.538183	-0.0117093	0.0149316	0.434814
cg17397015	0.00668326	0.00934064	0.475999	-0.00249147	0.00527555	0.637785	-0.00145573	0.00759914	0.848479
cg17397069	-0.0419509	0.0328213	0.204212	0.0267999	0.0185373	0.151445	0.0284799	0.026702	0.288781
cg17397147	0.00785045	0.00963628	0.417233	-0.0101352	0.00544253	0.0655664	-0.00788945	0.00783966	0.316726
cg17397150	0.00274556	0.0114462	0.810935	-0.010944	0.00646476	0.0936572	-0.00463789	0.00931213	0.619566
cg17397259	0.000841896	0.00370392	0.820665	-0.000308016	0.00209196	0.883247	-0.00113549	0.00301335	0.707122
cg17397364	0.0187389	0.0621881	0.763805	0.0183009	0.0351236	0.603513	-0.00530442	0.0505936	0.916714
cg17397365	-0.0103846	0.0152918	0.49868	-0.00649607	0.00863675	0.453768	0.00645755	0.0124408	0.604887
cg17397369	0.0171912	0.00779416	0.0297454	-0.00111768	0.0044021	0.800108	-0.00972879	0.00634099	0.128186
cg17397377	0.0120747	0.00773962	0.121958	0.000444241	0.0043713	0.919261	-0.00914663	0.00629662	0.149522
cg17397383	0.0134699	0.00984807	0.174513	-0.00511624	0.00556215	0.359919	-0.00334121	0.00801197	0.67757
cg17397401	-0.00718057	0.00566722	0.208146	-0.00150295	0.00320082	0.639718	0.00815416	0.00461061	0.080078
cg17397420	0.00820063	0.0213847	0.702193	-0.00617779	0.012078	0.610157	0.00630243	0.0173976	0.71794
cg17397424	-0.00096733	0.00334648	0.773147	0.00261715	0.00189007	0.169294	-0.000946283	0.00272255	0.728907
cg17397438	0.00298421	0.016026	0.852664	-0.00553761	0.00905141	0.54209	0.00924142	0.0130381	0.480129
cg17397493	0.00402435	0.0203243	0.84345	-0.0160769	0.0114791	0.164509	0.00561015	0.016535	0.735118
cg17397548	-0.000502018	0.0198427	0.979867	-0.00406542	0.0112071	0.717569	0.00995951	0.0161432	0.5387
cg17397592	0.013778	0.00975029	0.160798	-0.00468181	0.00550692	0.397303	-0.00908726	0.00793242	0.254757
cg17397607	-0.0175284	0.0353931	0.621533	0.0238907	0.0199899	0.234916	0.0129762	0.0287943	0.653238
cg17397671	-0.00261836	0.0163576	0.873155	-0.00641359	0.00923868	0.489192	0.00192072	0.0133078	0.885536
cg17397672	0.00622112	0.0273613	0.82061	-0.0130818	0.0154535	0.399321	-0.00725323	0.0222599	0.745238
cg17397814	-0.0122218	0.0198438	0.539389	-0.0088572	0.0112077	0.431273	0.0242647	0.0161441	0.136052
cg17397836	0.011767	0.0323154	0.716546	-0.00253148	0.0182516	0.889973	-0.00180735	0.0262904	0.945332
cg17397870	0.0202182	0.0118934	0.0923114	-0.00717622	0.00671731	0.288002	-0.0261057	0.00967593	0.00821482
cg17397915	0.00442825	0.0355754	0.901194	-0.00143181	0.0200928	0.943336	0.000410744	0.0289426	0.988706
cg17397921	-0.0159734	0.0291435	0.584874	0.0113884	0.0164601	0.490651	0.0191112	0.0237099	0.422169
cg17398003	0.00503645	0.00444924	0.260405	-0.0036906	0.00251291	0.145129	-0.00504572	0.00361971	0.166484
cg17398057	-0.00384152	0.00956526	0.688844	5.98612e-05	0.00540241	0.991182	0.00682867	0.00778188	0.382356
cg17398227	-0.00273638	0.036251	0.939983	-0.0148313	0.0204744	0.470557	-0.0104575	0.0294923	0.723663
cg17398237	-0.000773286	0.00224425	0.731161	-0.00021425	0.00126754	0.866123	-0.000161586	0.00182582	0.92966
cg17398251	-0.0078881	0.0157219	0.616985	0.00170222	0.00887965	0.848375	0.00846422	0.0127906	0.509684
cg17398252	0.000579475	0.00533638	0.91375	-0.00052667	0.00301396	0.861642	-0.000427062	0.00434145	0.92184
cg17398255	0.000271931	0.0126251	0.98286	0.000766131	0.00713062	0.914658	-0.0090444	0.0102713	0.380714
cg17398261	-0.00527806	0.0257434	0.837977	-0.00176502	0.0145398	0.903629	-0.000754814	0.0209437	0.971324
cg17398265	0.0119005	0.0113284	0.296074	-0.0151167	0.00639824	0.0201208	0.00129183	0.00921632	0.888816
cg17398283	-0.00366506	0.00787318	0.642598	0.0013988	0.00444674	0.753759	-0.0120492	0.00640528	0.0629217
cg17398312	-0.000882377	0.00868096	0.919246	0.00134446	0.00490296	0.784497	-0.00444898	0.00706245	0.530194
cg17398329	0.0313222	0.0144654	0.0327905	-0.012532	0.00817	0.128275	-0.0244842	0.0117684	0.0400891
cg17398388	0.0231444	0.0229935	0.316622	-0.0134715	0.0129866	0.302129	-0.017809	0.0187065	0.343426
cg17398485	-0.00850406	0.00748742	0.258819	-0.0020738	0.00422886	0.624953	-0.000451333	0.00609145	0.941088
cg17398517	-0.059747	0.0202718	0.00400653	0.0240031	0.0114494	0.0386183	0.0432976	0.0164923	0.0100439
cg17398538	-0.0432901	0.0317144	0.175379	0.0196494	0.0179121	0.275334	0.00674442	0.0258014	0.794335
cg17398595	-0.0236474	0.0156409	0.133779	-0.0032095	0.00883393	0.717152	0.0165158	0.0127248	0.19736
cg17398613	-0.086469	0.0325774	0.00927567	0.0418128	0.0183996	0.0252419	0.0564005	0.0265036	0.0358429
cg17398677	0.0050378	0.00646972	0.438048	-0.00114478	0.00365407	0.754726	-0.00446737	0.00526349	0.398091
cg17398707	0.0142896	0.0165823	0.390936	-0.00120752	0.00936559	0.897676	-0.00550992	0.0134906	0.683852
cg17398727	-0.0641195	0.0273235	0.020954	0.0302105	0.0154322	0.0531177	0.0403414	0.0222292	0.0726142
cg17398808	-0.0072622	0.00877746	0.410038	0.00886386	0.00495747	0.0768696	-0.000963514	0.00714096	0.892946
cg17398815	-0.0288892	0.0251088	0.252712	0.00189576	0.0141813	0.89393	0.0234576	0.0204274	0.253624
cg17398836	-0.00412044	0.0199669	0.836936	0.0160272	0.0112772	0.158432	-0.000852202	0.0162442	0.958268
cg17398851	0.00310133	0.00616659	0.616145	-0.000141878	0.00348286	0.967589	-0.00170641	0.00501687	0.734483
cg17398874	-0.0307446	0.0200501	0.128403	0.0199121	0.0113242	0.0818077	0.0104986	0.0163119	0.52133
cg17398932	0.00120208	0.0118609	0.919481	0.00506237	0.00669896	0.451645	0.010213	0.00964949	0.292474
cg17398957	-0.0243258	0.0522241	0.642395	-0.00864793	0.0294959	0.769996	-0.00770722	0.0424873	0.856428
cg17399007	-0.0265174	0.0191468	0.169211	0.0111089	0.010814	0.306824	0.0163414	0.015577	0.296725
cg17399166	-0.0306983	0.0271133	0.260302	0.00212512	0.0153134	0.889913	0.018228	0.0220582	0.410607
cg17399231	-0.0172539	0.0120228	0.154443	0.0178727	0.0067904	0.00986058	0.00527523	0.0097812	0.590887
cg17399234	-0.00456113	0.00548987	0.408091	0.00324325	0.00310065	0.29814	-0.00344567	0.00446632	0.44228
cg17399280	0.00227423	0.0150367	0.880093	0.0110173	0.00849267	0.197582	0.00988666	0.0122332	0.420944
cg17399345	-0.00984039	0.011623	0.399265	-0.00278484	0.00656463	0.672336	0.00656174	0.00945599	0.489371
cg17399352	0.000391032	0.00332216	0.906543	-0.00277692	0.00187634	0.14209	-0.000733589	0.00270276	0.786638
cg17399362	0.00240858	0.0129789	0.85316	-0.00270418	0.00733042	0.712999	-8.35521e-05	0.0105591	0.993703
cg17399365	0.00431594	0.0271317	0.873938	-0.0117157	0.0153238	0.446381	0.00712915	0.0220732	0.7474
cg17399385	0.0134226	0.018437	0.468336	-0.00188777	0.0104132	0.856516	0.00373229	0.0149996	0.804016
cg17399417	0.0158867	0.0206383	0.443288	-0.00160173	0.0116564	0.890987	-0.0127679	0.0167904	0.448824
cg17399459	-0.0189297	0.0303514	0.534283	-0.00112826	0.0171424	0.947658	0.0110415	0.0246926	0.655747
cg17399499	0.0125898	0.0158137	0.427882	0.00348459	0.00893153	0.697276	-0.0119847	0.0128654	0.353862
cg17399510	-0.0199373	0.0162042	0.2215	0.00394964	0.00915203	0.66701	0.0238084	0.013183	0.0739899
cg17399545	-0.0431675	0.0357731	0.230452	0.0167945	0.0202045	0.407868	0.0524427	0.0291035	0.0746298
cg17399550	-0.0440569	0.0221264	0.0492489	-0.00058926	0.0124969	0.962488	0.0248373	0.0180011	0.170799
cg17399593	-0.0106477	0.0205319	0.605212	-0.00836756	0.0115963	0.472276	0.0168809	0.0167038	0.314696
cg17399619	0.000178508	0.00300924	0.952818	-0.00272711	0.0016996	0.111809	-0.000756286	0.00244819	0.758041
cg17399647	-0.00596222	0.0206703	0.773616	-0.00333962	0.0116745	0.775434	0.0135505	0.0168164	0.422316
cg17399684	0.00146392	0.0171125	0.932001	0.00571019	0.00966507	0.55601	-0.00897891	0.013922	0.520471
cg17399727	-0.0114664	0.0116061	0.325607	0.00515853	0.00655509	0.43321	0.00655947	0.00944225	0.488891
cg17399745	0.00435862	0.0381885	0.909365	0.0206481	0.0215687	0.340763	-0.0168139	0.0310685	0.589605
cg17399765	-0.0135693	0.022716	0.551654	-0.00562299	0.0128299	0.662154	0.00495667	0.0184808	0.789104
cg17399795	0.0172145	0.0133238	0.199393	0.00189547	0.00752524	0.80166	-0.00934216	0.0108397	0.390875
cg17400014	-0.00311288	0.0116302	0.789527	-0.00194051	0.00656866	0.768298	0.00335249	0.0094618	0.723861
cg17400031	0.00260008	0.0166471	0.876206	-0.0171199	0.00940222	0.071683	-0.0020821	0.0135434	0.878135
cg17400113	0.0457148	0.0287892	0.115527	-0.0213215	0.01626	0.192825	-0.028251	0.0234216	0.230647
cg17400145	0.00783438	0.00895074	0.383563	-0.00494559	0.00505534	0.330339	-0.0037931	0.00728194	0.603617
cg17400161	0.0108454	0.0299681	0.718208	-0.00350588	0.0169258	0.836337	0.00181016	0.0243808	0.940966
cg17400177	0.000318182	0.0205799	0.987696	-0.00595249	0.0116235	0.609726	0.00632778	0.016743	0.706295
cg17400205	-0.034743	0.0302941	0.254233	0.0133745	0.01711	0.436289	0.0338909	0.024646	0.172233
cg17400229	0.000785145	0.00297082	0.792115	-0.000784102	0.00167791	0.641315	0.00130631	0.00241693	0.59009
cg17400235	-0.000604807	0.00844738	0.943069	0.00540699	0.00477104	0.259856	0.00284128	0.00687242	0.680194
cg17400327	-0.0179868	0.0187905	0.340809	-0.00986047	0.0106128	0.355114	0.0154181	0.0152872	0.315668
cg17400329	0.00713954	0.0112145	0.525846	0.00240853	0.00633388	0.704575	-0.00260705	0.00912361	0.775675
cg17400361	0.00350633	0.00268715	0.194999	-0.00330986	0.00151769	0.0315866	-0.000804944	0.00218615	0.713517
cg17400366	0.0106547	0.00766921	0.167896	-0.00423432	0.00433153	0.330701	-0.011759	0.00623934	0.0624396
cg17400381	0.0162882	0.0274213	0.553883	-0.0110717	0.0154874	0.476379	-0.00632792	0.0223088	0.777276
cg17400477	-0.000693886	0.00224223	0.757627	0.000950847	0.0012664	0.454557	0.000851895	0.00182418	0.641536
cg17400489	-0.00546823	0.00822569	0.507756	0.00583959	0.00464583	0.211759	0.00507535	0.00669207	0.450024
cg17400496	-0.0167221	0.0156204	0.287009	0.000903001	0.00882233	0.918685	0.0156233	0.0127081	0.221864
cg17400502	-0.0117328	0.0181558	0.519641	0.00597129	0.0102543	0.561688	0.0161761	0.0147708	0.276137
cg17400559	-0.0287784	0.0179132	0.111372	0.00718424	0.0101173	0.479332	0.0101423	0.0145734	0.488112
cg17400563	0.0372552	0.0159045	0.0211811	-0.0106044	0.0089828	0.240649	-0.031301	0.0129392	0.0174047
cg17400577	-0.0200197	0.0144942	0.170354	-0.00308224	0.00818627	0.707349	0.0145782	0.0117919	0.219304
cg17400609	0.00016048	0.00307426	0.958475	0.00162476	0.00173633	0.351704	-0.00234457	0.00250108	0.350845
cg17400620	-0.00629355	0.00404521	0.122979	0.00175096	0.00228472	0.445293	0.00406757	0.00329101	0.219426
cg17400654	0.0114938	0.0259075	0.658276	0.00767267	0.0146324	0.601212	-0.0192943	0.0210772	0.362225
cg17400701	-0.000620614	0.00699264	0.92946	2.19834e-05	0.00394941	0.99557	-0.00027824	0.00568891	0.961091
cg17400707	-0.00262171	0.00790756	0.740941	0.00638908	0.00446615	0.155739	-0.00089877	0.00643325	0.889178
cg17400754	-0.00279321	0.0161974	0.86344	0.00717977	0.00914819	0.434447	-0.010003	0.0131775	0.449615
cg17400812	0.00393457	0.0123945	0.751581	-0.00295408	0.00700034	0.673956	0.00226771	0.0100836	0.822533
cg17400905	-0.00509172	0.0176331	0.773375	-0.00113312	0.00995908	0.909647	-0.00191788	0.0143455	0.89392
cg17400925	0.024095	0.02332	0.304039	0.00465903	0.013171	0.724299	-0.00828454	0.0189722	0.663313
cg17400957	-0.00243597	0.00274909	0.377731	0.00109228	0.00155267	0.483423	0.00220963	0.00223654	0.325601
cg17400964	-0.00168698	0.0126274	0.893995	-0.00221192	0.00713191	0.75711	-0.00307681	0.0102731	0.765192
cg17401045	0.000629677	0.0276097	0.981851	-0.0193297	0.0155938	0.218093	0.00318783	0.022462	0.887434
cg17401067	0.00549715	0.00609434	0.369264	-0.00933495	0.00344205	0.0078987	-0.00485211	0.00495809	0.330175
cg17401069	-0.0201775	0.0162758	0.218036	0.00650626	0.00919248	0.480761	0.0104347	0.0132413	0.432574
cg17401072	-0.0165461	0.0228171	0.47008	0.0217584	0.012887	0.094514	-0.00521209	0.018563	0.779473
cg17401082	0.00226452	0.0203114	0.911456	-0.00226409	0.0114718	0.843953	0.00446101	0.0165245	0.787756
cg17401106	-0.0138963	0.0215987	0.521476	0.00549561	0.0121988	0.653343	0.00792708	0.0175718	0.652896
cg17401133	-0.0295304	0.016667	0.0795388	0.0154728	0.00941346	0.103445	0.0177301	0.0135596	0.194078
cg17401139	0.0236014	0.0205617	0.253831	-0.00505466	0.0116132	0.664336	-0.00821012	0.0167281	0.624667
cg17401144	-0.00336456	0.0085552	0.694969	0.00270539	0.00483193	0.576827	-0.00674365	0.00696014	0.334982
cg17401162	0.0118525	0.0135915	0.385312	-0.00626585	0.00767643	0.416339	-0.0159406	0.0110575	0.152599
cg17401282	-0.0219412	0.0191613	0.254965	-0.00223581	0.0108222	0.836755	0.0214206	0.0155888	0.172545
cg17401362	0.0319018	0.0219116	0.148608	-0.0184601	0.0123756	0.139001	-0.0190001	0.0178264	0.289114
cg17401373	-0.0134557	0.0133665	0.31657	0.00712794	0.00754933	0.347399	0.00691988	0.0108744	0.526034
cg17401435	-0.00822552	0.0138556	0.554107	0.00324796	0.00782558	0.679017	0.0018422	0.0112723	0.870519
cg17401476	0.0029594	0.0137883	0.8305	-0.00197649	0.00778755	0.800181	-0.00635379	0.0112175	0.572406
cg17401635	0.0057022	0.00905775	0.530462	0.00186324	0.00511578	0.716482	-0.00346232	0.007369	0.639506
cg17401658	0.00294112	0.00411202	0.476156	-0.00216967	0.00232245	0.352489	-0.00193653	0.00334537	0.564005
cg17401708	0.00206126	0.0104697	0.84433	0.00258884	0.00591323	0.662491	-0.00282905	0.00851768	0.740494
cg17401720	-0.00346447	0.0126692	0.785078	0.00279301	0.00715549	0.697139	0.00178931	0.0103071	0.862538
cg17401724	-0.0326114	0.0296276	0.273718	-0.0169693	0.0167335	0.313037	0.0364126	0.0241037	0.134092
cg17401780	-0.0117803	0.0209337	0.574894	0.00666473	0.0118232	0.574248	0.023658	0.0170307	0.16794
cg17401788	0.000716454	0.0023226	0.758379	-0.000727505	0.00131179	0.58044	-8.69037e-05	0.00188957	0.963411
cg17401808	0.0173597	0.0163736	0.291649	-0.00526679	0.00924775	0.570306	0.00374851	0.0133209	0.778996
cg17401837	-0.00414516	0.00871565	0.635418	0.000503309	0.00492256	0.918771	-0.0033008	0.00709068	0.642597
cg17401890	0.00282797	0.0301212	0.925391	-0.00915464	0.0170123	0.591715	0.00916316	0.0245053	0.709268
cg17401906	-0.0140142	0.0177446	0.431566	0.00569025	0.0100221	0.571489	0.00808624	0.0144362	0.576666
cg17401974	-0.0167574	0.0162522	0.30504	0.0140533	0.00917917	0.128992	0.0223327	0.0132221	0.09439
cg17402006	-0.0164725	0.0160177	0.306295	-0.000204624	0.00904672	0.982	0.0142343	0.0130313	0.277371
cg17402045	-0.0111743	0.0177846	0.531262	0.00888603	0.0100447	0.37851	0.00647282	0.0144688	0.655599
cg17402060	-0.0204644	0.0189392	0.282559	0.0103011	0.0106968	0.337912	0.0214622	0.0154081	0.166797
cg17402072	-0.00136463	0.00291908	0.64119	-0.00083604	0.00164868	0.613226	0.00101637	0.00237483	0.669608
cg17402094	0.0136252	0.0338406	0.688099	0.0130007	0.019113	0.49798	-0.00651288	0.0275313	0.81349
cg17402097	0.0130714	0.018941	0.491755	-0.00819112	0.0106978	0.445706	0.00738248	0.0154096	0.632947
cg17402103	-0.0090564	0.0206174	0.66144	0.00226511	0.0116446	0.846171	0.00653853	0.0167734	0.697519
cg17402123	-0.0104956	0.0125713	0.405812	0.00863807	0.00710022	0.226682	0.00713567	0.0102275	0.48702
cg17402245	0.00645211	0.00369838	0.0841935	-0.00305281	0.00208883	0.147079	-0.00250107	0.00300884	0.407859
cg17402252	0.033429	0.0200087	0.0979682	-0.0150228	0.0113008	0.18682	-0.0126608	0.0162783	0.438577
cg17402279	0.0491324	0.0306428	0.112067	-0.0201794	0.0173069	0.246455	-0.0154849	0.0249297	0.535948
cg17402294	0.0138276	0.0149777	0.358167	-0.00759792	0.00845936	0.371298	-0.00311728	0.0121852	0.798623
cg17402325	0.0126806	0.0187806	0.501142	-0.0137731	0.0106072	0.197173	0.00682456	0.0152791	0.656107
cg17402332	0.013969	0.0129913	0.2849	-0.00113694	0.00733741	0.877178	-0.0109352	0.0105691	0.303387
cg17402373	-0.00509993	0.022719	0.822852	-0.00896981	0.0128316	0.486183	0.00686519	0.0184832	0.711121
cg17402397	-0.0041496	0.0142321	0.771235	-0.00299068	0.00803825	0.710654	-0.00110139	0.0115787	0.924412
cg17402643	-0.0288675	0.0233939	0.220163	0.0125716	0.0132128	0.343704	0.0275198	0.0190323	0.151381
cg17402755	-0.00168877	0.020217	0.933599	-0.0110061	0.0114185	0.337476	-0.00807937	0.0164477	0.624373
cg17402889	0.00432976	0.00959079	0.652663	-0.000618994	0.00541683	0.909256	-0.0100206	0.00780266	0.202079
cg17402891	-0.00202285	0.0179784	0.910645	0.011183	0.0101541	0.273452	0.00948615	0.0146264	0.518138
cg17402907	-0.00260984	0.0272482	0.923891	-0.00243091	0.0153896	0.874815	0.00192262	0.0221679	0.931063
cg17402982	0.00552617	0.0205421	0.788483	-0.013101	0.0116021	0.261573	-0.00359336	0.0167122	0.830203
cg17403046	0.00189603	0.00259519	0.46677	-0.00144717	0.00146575	0.325914	-0.000174127	0.00211133	0.934439
cg17403054	-0.00707913	0.0141674	0.618423	0.00617625	0.0080017	0.442051	0.00790868	0.011526	0.494233
cg17403084	0.0108082	0.0104192	0.30213	-0.0103997	0.00588469	0.0803002	-0.00686151	0.00847657	0.420207
cg17403122	0.000221472	0.0435677	0.995954	-0.00350323	0.0246069	0.887082	-0.0211452	0.0354448	0.552173
cg17403134	0.00445323	0.0082412	0.590174	-0.00960503	0.00465459	0.0417027	0.0013317	0.00670468	0.842969
cg17403231	-0.0564265	0.0249071	0.0256842	0.0252273	0.0140674	0.0760075	0.0374264	0.0202634	0.0677644
cg17403393	0.0198218	0.036905	0.592414	-0.0299041	0.0208438	0.154563	-0.0202006	0.0300243	0.502654
cg17403397	0.011016	0.0134364	0.414284	-0.00748023	0.00758883	0.326713	-0.00870355	0.0109313	0.427837
cg17403438	0.00478795	0.0140947	0.73481	-0.00491251	0.00796062	0.538599	-0.0044457	0.0114668	0.699078
cg17403512	-0.0113421	0.0131629	0.390972	0.0143525	0.00743433	0.0564263	0.00240844	0.0107087	0.822523
cg17403528	0.00654132	0.048121	0.892152	0.000815848	0.0271785	0.976114	-0.00580465	0.0391491	0.882434
cg17403586	-0.0263212	0.0191429	0.172272	0.0211265	0.0108118	0.0535493	0.00132755	0.0155738	0.932243
cg17403609	-0.0217032	0.0202502	0.286466	0.018495	0.0114372	0.109074	0.00645958	0.0164747	0.695843
cg17403653	0.00575639	0.00868046	0.508795	-0.00983711	0.00490268	0.0475609	-0.00542685	0.00706205	0.444066
cg17403671	-0.0201782	0.0148896	0.178475	0.0042326	0.00840959	0.615878	0.0130299	0.0121136	0.284726
cg17403699	-0.0214066	0.034686	0.538564	0.00169497	0.0195905	0.931229	0.0057367	0.028219	0.839328
cg17403704	-0.0143195	0.00870324	0.103111	0.00357321	0.00491555	0.469008	0.0100719	0.00708058	0.158066
cg17403731	-0.0241328	0.053628	0.653702	-0.0397642	0.0302889	0.192305	0.0317979	0.0436295	0.467852
cg17403817	-0.00294198	0.0155775	0.850593	0.00637871	0.00879812	0.470174	0.000505021	0.0126732	0.968294
cg17403830	0.00268648	0.00825485	0.74554	0.00514697	0.0046623	0.272316	-0.0024162	0.00671579	0.719787
cg17403875	0.00990517	0.00582372	0.0921456	-0.00641685	0.00328921	0.0539274	-0.00368624	0.00473793	0.438427
cg17403899	-0.00632208	0.0198454	0.750733	-0.00214928	0.0112086	0.848332	0.00878895	0.0161454	0.587428
cg17403927	-0.0135367	0.0188585	0.474586	0.00887545	0.0106512	0.406712	0.0050702	0.0153425	0.741751
cg17403974	0.0239781	0.024745	0.334926	-0.014644	0.0139759	0.297306	-0.00423477	0.0201315	0.833827
cg17403995	-0.0157963	0.0314226	0.6163	-0.0034186	0.0177473	0.84765	-0.00349592	0.025564	0.891508
cg17404000	0.00275096	0.0142802	0.847639	-0.000970621	0.00806539	0.904457	-0.0136704	0.0116178	0.242173
cg17404081	0.00112782	0.00259096	0.664308	-0.00122215	0.00146336	0.405655	0.0002188	0.00210789	0.91754
cg17404083	-0.00937147	0.0106301	0.380154	0.00165763	0.00600385	0.783057	0.00866753	0.00864822	0.3187
cg17404185	-0.0209932	0.00928005	0.0258939	0.00351377	0.00524133	0.504182	0.0163574	0.00754985	0.0326904
cg17404186	0.0232717	0.0121148	0.0576457	-0.00834556	0.00684236	0.225509	-0.0248329	0.00985605	0.0133667
cg17404289	0.00836927	0.0205888	0.685264	-0.00444825	0.0116284	0.702895	-0.0234251	0.0167501	0.165118
cg17404292	0.0081934	0.00525931	0.122484	-0.000941812	0.00297043	0.751871	-0.00338278	0.00427875	0.431086
cg17404310	0.0226363	0.0488225	0.64393	0.0121707	0.0275747	0.659915	-0.00960349	0.0397199	0.809455
cg17404337	0.0727573	0.0700798	0.301729	-0.0624725	0.0395807	0.117706	-0.0569522	0.0570139	0.320294
cg17404356	0.00193783	0.00404548	0.632999	2.94818e-05	0.00228487	0.989731	-0.00125973	0.00329123	0.702732
cg17404376	0.00052935	0.0118824	0.964557	0.00291993	0.00671112	0.664455	-0.0147671	0.00966701	0.129839
cg17404388	-0.0069177	0.00988819	0.48584	0.0030238	0.0055848	0.589438	0.00307364	0.00804461	0.703234
cg17404397	-0.0164906	0.0110143	0.137554	-0.00196748	0.00622081	0.752467	0.0130786	0.00896075	0.147614
cg17404403	0.0326551	0.0129252	0.013123	-0.0117589	0.0073001	0.110442	-0.0291683	0.0105154	0.00663297
cg17404412	0.00249635	0.00654451	0.703701	0.000664827	0.00369631	0.857632	-0.00265923	0.00532433	0.618582
cg17404449	-0.107663	0.127434	0.400251	0.139634	0.0719743	0.055248	0.0900024	0.103675	0.387449
cg17404487	9.29747e-05	0.00303431	0.975618	-0.00373143	0.00171376	0.0318566	0.00318087	0.00246858	0.200592
cg17404532	0.00926754	0.023581	0.695166	-0.00396362	0.0133184	0.766635	-0.0244027	0.0191845	0.206382
cg17404534	-0.0600068	0.0278442	0.0336044	0.029898	0.0157263	0.0602205	0.0479918	0.0226528	0.0366548
cg17404539	-0.0117199	0.029631	0.693313	0.00769708	0.0167354	0.646587	0.014805	0.0241065	0.54054
cg17404560	0.0170877	0.0175513	0.332659	-0.0142959	0.00991291	0.152447	-0.0109353	0.014279	0.445617
cg17404605	0.00176903	0.0024546	0.47281	-0.000314663	0.00138635	0.820918	-0.000769536	0.00199696	0.70081
cg17404712	-1.03422e-05	0.00911351	0.999097	0.00547708	0.00514727	0.28991	-0.00130507	0.00741436	0.860642
cg17404749	0.0179923	0.0226472	0.428846	-5.58585e-05	0.012791	0.996525	-0.0168292	0.0184248	0.363275
cg17404760	-0.00555791	0.0137496	0.68693	0.00453503	0.00776571	0.560575	-0.00451094	0.0111861	0.687633
cg17404783	0.00384915	0.0119259	0.747569	-0.00679361	0.0067357	0.315652	-0.00143451	0.00970242	0.882764
cg17404787	-0.00517518	0.0374503	0.890375	0.0115807	0.0211517	0.585275	0.0181043	0.0304679	0.553741
cg17404915	0.00254777	0.00412438	0.538183	-0.000293021	0.00232943	0.900155	-0.00146625	0.00335541	0.663087
cg17404942	0.0213229	0.019579	0.278796	-0.0152297	0.0110582	0.171578	-0.0138642	0.0159287	0.386213
cg17404981	0.0489272	0.0249841	0.053034	-0.0336437	0.0141109	0.0190402	-0.0433879	0.020326	0.0352878
cg17404988	-0.0243596	0.0455881	0.594315	0.0193181	0.0257479	0.454884	0.0203236	0.0370885	0.584955
cg17405000	-0.00127506	0.0125983	0.919591	-0.000602797	0.00711545	0.93266	-0.000721796	0.0102494	0.944
cg17405012	0.00917751	0.0108349	0.39904	-0.00286895	0.00611948	0.640237	-0.00414826	0.00881478	0.63897
cg17405016	-0.0102578	0.0150704	0.49769	0.00704477	0.00851167	0.409874	-0.00357409	0.0122606	0.771277
cg17405031	-0.0141662	0.0195826	0.471153	0.008928	0.0110601	0.421493	0.00450721	0.0159315	0.777842
cg17405055	-0.00223991	0.00235045	0.342949	0.00196842	0.00132752	0.141343	7.9669e-05	0.00191223	0.966852
cg17405058	0.00225979	0.00860348	0.793364	-0.000623357	0.00485921	0.898187	0.00528391	0.00699942	0.452115
cg17405117	-0.0281626	0.0450528	0.533357	-0.00421544	0.0254456	0.868762	-0.00944038	0.036653	0.797286
cg17405122	-0.00340507	0.00852346	0.690399	0.00420074	0.00481401	0.38501	-0.00047893	0.00693432	0.945077
cg17405127	-0.00207687	0.0381451	0.95669	0.0258663	0.0215442	0.232793	-0.000631792	0.0310332	0.983799
cg17405139	0.0505395	0.0327488	0.125994	-0.0204753	0.0184964	0.271008	-0.023487	0.026643	0.380182
cg17405145	-0.022215	0.0110814	0.0477523	0.00304788	0.00625872	0.62736	0.0166866	0.00901535	0.067195
cg17405164	-0.0162866	0.044341	0.714185	-0.00984942	0.0250436	0.694958	-0.00343583	0.0360739	0.924315
cg17405178	0.00238849	0.0208875	0.909194	0.00683569	0.0117971	0.563624	-0.00632195	0.0169931	0.710674
cg17405234	0.00757826	0.0052805	0.154431	-0.00473917	0.0029824	0.115271	-0.00467364	0.00429599	0.279304
cg17405253	0.00469637	0.00356225	0.190452	-0.00208128	0.00201194	0.303464	-0.00452742	0.00289809	0.121463
cg17405323	0.0545742	0.0287941	0.0609961	-0.0312889	0.0162628	0.0572607	-0.0404472	0.0234256	0.0873865
cg17405337	0.00999534	0.0253954	0.69474	-0.00856708	0.0143432	0.55169	-0.00214983	0.0206606	0.917339
cg17405427	-0.00713714	0.0120688	0.555632	0.000412462	0.00681637	0.951872	0.00389557	0.00981862	0.692412
cg17405470	0.000944227	0.0111646	0.932773	0.00239415	0.00630572	0.705006	0.0011401	0.00908304	0.900369
cg17405547	-0.00322058	0.0323713	0.920953	0.00211154	0.0182832	0.908292	-0.0102452	0.0263359	0.698106
cg17405561	-0.0172312	0.0100328	0.0890475	0.003046	0.00566647	0.592107	0.0144054	0.00816224	0.0806989
cg17405586	-0.00490212	0.0131859	0.710867	0.010261	0.00744734	0.171403	-0.0069608	0.0107275	0.517937
cg17405618	-0.00481675	0.0332056	0.884962	0.0132467	0.0187543	0.481662	0.00833086	0.0270146	0.758445
cg17405646	0.0099518	0.0119287	0.406157	-0.00279707	0.0067373	0.67893	-0.00874863	0.00970471	0.369542
cg17405687	0.00233948	0.0150506	0.876794	0.000208091	0.00850053	0.98052	-0.00389309	0.0122445	0.751204
cg17405754	-0.00936411	0.0130123	0.473463	0.000700327	0.0073493	0.924278	0.00966839	0.0105863	0.363328
cg17405801	-0.00174318	0.0500318	0.972277	0.018926	0.0282577	0.504582	0.0090347	0.0407037	0.824805
cg17405812	-0.0149265	0.0188311	0.429896	0.0136219	0.0106357	0.203297	0.00890156	0.0153202	0.562552
cg17405856	-0.0201372	0.0498637	0.687206	-0.0155989	0.0281628	0.580921	0.0288736	0.040567	0.47831
cg17405908	0.00228007	0.00300385	0.449643	-0.00188361	0.00169656	0.269607	-0.00105266	0.0024438	0.667597
cg17405920	0.00299721	0.0105501	0.776937	-0.004399	0.00595862	0.462122	-0.00154083	0.00858307	0.857901
cg17405984	0.00467751	0.0113894	0.682198	0.00645778	0.00643271	0.3179	-0.00839169	0.00926596	0.367344
cg17406023	0.0148899	0.0285723	0.603451	0.00403016	0.0161375	0.803312	-0.0020206	0.0232452	0.930908
cg17406092	0.0273938	0.0144953	0.0617356	-0.00339565	0.00818691	0.679219	-0.0252301	0.0117928	0.0348827
cg17406116	0.0113972	0.0144073	0.430813	-0.00744017	0.00813718	0.362781	0.000460554	0.0117212	0.968737
cg17406123	0.0233405	0.00830941	0.00600045	0.00758782	0.00469312	0.109137	-0.0238522	0.00676018	0.000638402
cg17406148	-0.00162996	0.00323577	0.615582	0.0013539	0.00182755	0.460567	0.000214068	0.00263248	0.935355
cg17406204	-0.00515188	0.0183255	0.779202	0.0169543	0.0103501	0.104614	0.00307017	0.0149088	0.837273
cg17406209	-0.00177914	0.0506886	0.972072	-0.0188881	0.0286287	0.510955	-0.0265876	0.041238	0.520605
cg17406244	-0.00837788	0.0111907	0.455865	-0.00138476	0.00632048	0.827035	0.0129348	0.0091043	0.158568
cg17406248	-0.0956015	0.0344471	0.00660576	0.0508652	0.0194556	0.0103481	0.0658179	0.0280247	0.0208541
cg17406249	0.0123401	0.0111381	0.270608	-0.00987023	0.00629074	0.119869	-0.00317775	0.00906147	0.726575
cg17406268	-0.0120234	0.0113503	0.29207	0.00369955	0.00641062	0.565197	0.00256893	0.00923415	0.781446
cg17406279	0.0276574	0.03233	0.394376	-0.0218174	0.0182598	0.235036	-0.013383	0.0263023	0.612026
cg17406317	-0.0161423	0.0265568	0.5447	0.00911002	0.0149992	0.545012	0.00652947	0.0216055	0.76313
cg17406354	0.0245275	0.0135616	0.0735795	-0.00823556	0.00765953	0.284923	-0.0112162	0.0110331	0.311853
cg17406359	-0.0207803	0.043002	0.630004	-0.0106062	0.0242874	0.663292	-0.00129852	0.0349846	0.970467
cg17406383	0.0022844	0.0170456	0.893664	-0.00114171	0.00962727	0.905842	0.00133755	0.0138676	0.923359
cg17406386	0.0305135	0.0295276	0.303966	-0.0086046	0.0166771	0.607049	-0.0133787	0.0240224	0.578848
cg17406412	-0.00581981	0.0480429	0.90383	0.017351	0.0271344	0.524025	0.0139698	0.0390856	0.721549
cg17406422	-0.00604546	0.0102147	0.555323	0.00353987	0.00576924	0.540916	0.00058584	0.00831027	0.943943
cg17406445	0.00332564	0.0100277	0.740866	-6.23422e-05	0.0056636	0.99124	0.00253704	0.00815811	0.756473
cg17406454	0.00340558	0.00322604	0.293721	-0.000903795	0.00182205	0.620983	-0.000560916	0.00262457	0.831211
cg17406456	-0.000236256	0.0249306	0.992458	0.00868434	0.0140807	0.538825	0.00103421	0.0202824	0.959437
cg17406503	0.005498	0.0119312	0.645958	0.00327653	0.0067387	0.627893	-0.00847757	0.00970673	0.384597
cg17406542	0.00582036	0.014389	0.686725	-0.0022774	0.00812683	0.77989	-0.00913987	0.0117063	0.436821
cg17406543	-0.00315058	0.0109624	0.774415	0.000181324	0.00619153	0.976696	0.00628083	0.00891857	0.482952
cg17406597	0.0036475	0.0140754	0.796071	0.0157917	0.00794973	0.0497768	-0.00794644	0.0114511	0.48936
cg17406600	0.00728372	0.00758737	0.339428	0.000662141	0.00428531	0.877522	-0.00961601	0.00617275	0.122501
cg17406867	0.0112356	0.0267459	0.675341	-0.016616	0.015106	0.274045	0.0137054	0.0217593	0.53025
cg17406915	0.0334194	0.0696518	0.632434	-0.0417137	0.039339	0.291585	0.00580062	0.0566657	0.918676
cg17406943	0.0110921	0.013468	0.412174	0.000805515	0.00760667	0.915881	-0.00864094	0.010957	0.432236
cg17406963	-0.00823704	0.0100542	0.414622	0.00614742	0.00567854	0.281655	0.0131538	0.00817962	0.111026
cg17407166	0.0245831	0.0475031	0.60597	0.00802621	0.0268295	0.765455	-0.0158174	0.0386465	0.683224
cg17407259	0.0580956	0.0363802	0.113507	-0.0154048	0.0205474	0.455218	-0.0305488	0.0295974	0.304544
cg17407281	0.00215942	0.00756067	0.775777	-0.00625756	0.00427023	0.146015	-0.0032768	0.00615103	0.595431
cg17407323	0.00805218	0.0207336	0.698589	-0.000863856	0.0117102	0.941344	0.000756943	0.0168679	0.964299
cg17407324	-0.000865491	0.01357	0.949275	-0.000866305	0.00766425	0.910236	-0.00151568	0.0110399	0.891083
cg17407331	-0.0127387	0.0158599	0.423801	0.000602526	0.00895761	0.946508	0.00944006	0.012903	0.466146
cg17407342	0.00553472	0.017968	0.758712	0.00561998	0.0101482	0.580985	-0.0209004	0.014618	0.155963
cg17407400	-0.0375871	0.0130451	0.00486553	0.0157191	0.0073678	0.035382	0.0248108	0.0106129	0.021431
cg17407435	-0.00490624	0.00749434	0.514221	-0.000429832	0.00423277	0.919322	0.000240506	0.00609707	0.968615
cg17407455	0.0103105	0.0101592	0.312655	0.00496665	0.00573788	0.388829	-0.0103597	0.00826511	0.213034
cg17407476	0.0342237	0.0188217	0.0720719	-0.0137331	0.0106304	0.19944	-0.0275083	0.0153125	0.0755032
cg17407507	-0.00154244	0.00238893	0.520006	0.00130539	0.00134926	0.335683	0.00121598	0.00194353	0.532997
cg17407511	-0.00613724	0.0119421	0.608467	0.00167366	0.00674483	0.804545	0.00553407	0.00971557	0.570247
cg17407560	-0.0694291	0.0330234	0.0380794	0.0620772	0.0186515	0.00123187	0.0460348	0.0268664	0.0897881
cg17407604	0.0115073	0.0200128	0.566611	0.00870894	0.0113031	0.442863	-0.0158323	0.0162815	0.333241
cg17407629	0.0118894	0.0225964	0.599964	-0.00454185	0.0127623	0.722696	0.00135017	0.0183834	0.941602
cg17407643	-0.0192076	0.00975475	0.0517717	0.00764717	0.00550943	0.168281	0.021463	0.00793604	0.00806707
cg17407652	0.0503387	0.0344814	0.147521	-0.0255862	0.0194749	0.19198	-0.0286157	0.0280526	0.310205
cg17407668	-0.000552664	0.00232432	0.812552	-0.00120339	0.00131276	0.361558	0.000990314	0.00189096	0.601664
cg17407677	0.00312824	0.00895401	0.727563	-0.000933572	0.00505718	0.853922	-0.001215	0.0072846	0.867879
cg17407732	-0.0504339	0.0216462	0.0218622	0.014325	0.0122257	0.244154	0.0299169	0.0176104	0.0925259
cg17407779	0.0011398	0.0206109	0.956011	0.0167378	0.0116409	0.153665	0.00485487	0.0167681	0.772788
cg17407793	-0.0204154	0.0112924	0.0736901	0.0104036	0.00637788	0.106057	0.0172222	0.00918698	0.0638221
cg17407813	-0.0353533	0.0132052	0.00870391	0.0084222	0.00745821	0.261548	0.0199879	0.0107431	0.06581
cg17407859	0.0328723	0.0291475	0.262161	-0.00580757	0.0164624	0.725012	-0.0307336	0.0237131	0.197999
cg17407893	0.01316	0.0331791	0.692499	-0.00827175	0.0187394	0.659889	-0.00504013	0.0269931	0.852267
cg17407908	0.0190229	0.0170233	0.266529	-0.00113512	0.00961467	0.906261	-0.0160267	0.0138494	0.249999
cg17407969	-7.15971e-05	0.0138343	0.995881	0.00724401	0.00781354	0.356147	-0.00205594	0.011255	0.855435
cg17408013	-0.020047	0.0117385	0.0908396	-0.00402422	0.00662985	0.545265	0.00594912	0.00954994	0.534766
cg17408087	-0.0200786	0.0160406	0.213647	-0.000158998	0.00905966	0.986033	0.00931572	0.01305	0.477016
cg17408133	-0.0110737	0.0112251	0.326312	0.00172534	0.00633991	0.786087	0.0146078	0.00913229	0.112912
cg17408136	0.0107386	0.0208054	0.606917	-0.0209997	0.0117508	0.0770146	0.00460644	0.0169264	0.786082
cg17408185	0.0383637	0.0437145	0.382309	-0.00792928	0.0246898	0.748776	-0.0126578	0.0355643	0.72267
cg17408291	0.000652305	0.00253967	0.797836	0.000330977	0.00143439	0.817995	0.00016178	0.00206616	0.93775
cg17408314	-0.00128903	0.0183632	0.94418	0.0150424	0.0103715	0.150149	-0.0126418	0.0149395	0.399503
cg17408380	0.0274467	0.0461455	0.553357	0.00507019	0.0260628	0.846157	-0.00867052	0.037542	0.817831
cg17408527	0.0108535	0.0156998	0.491001	-0.00308646	0.00886718	0.728529	-0.0029973	0.0127727	0.814958
cg17408528	-0.0102224	0.00753806	0.178182	0.00207381	0.00425746	0.627275	0.00855355	0.00613264	0.166242
cg17408529	-0.00252378	0.00825633	0.760498	-3.51958e-05	0.00466314	0.993993	0.00240721	0.006717	0.720833
cg17408552	-0.00524872	0.0183729	0.775728	0.00924436	0.0103769	0.375187	0.0146615	0.0149474	0.329068
cg17408637	-0.014456	0.0173639	0.407131	0.00321664	0.00980703	0.743617	0.0227298	0.0141265	0.110829
cg17408653	-0.0304662	0.0220356	0.169934	0.0099307	0.0124456	0.426842	0.0267631	0.0179272	0.138682
cg17408660	0.0204932	0.0105751	0.055517	-0.0179568	0.00597277	0.00335756	-0.0131506	0.00860345	0.129604
cg17408673	-0.0180399	0.00999704	0.0742209	0.00770826	0.00564628	0.175318	0.0120361	0.00813316	0.142113
cg17408686	0.00625584	0.0178086	0.726131	0.00792826	0.0100582	0.432461	0.00111945	0.0144883	0.93857
cg17408707	-0.0194562	0.0137256	0.159506	0.0122024	0.00775216	0.118695	0.013255	0.0111666	0.238085
cg17408789	0.00519972	0.00483396	0.284718	0.000727564	0.0027302	0.790423	-0.00183361	0.0039327	0.642074
cg17408816	-0.0279368	0.0354045	0.431973	-0.0200556	0.0199963	0.318347	0.00117285	0.0288036	0.967603
cg17408842	0.0158301	0.0236023	0.503989	-0.00546224	0.0133305	0.682879	-0.00554196	0.0192018	0.773485
cg17408849	0.00813122	0.0295404	0.783698	-0.0159585	0.0166843	0.341173	0.00931362	0.0240328	0.699198
cg17408871	-0.0296742	0.0153061	0.0554124	0.0102197	0.00864481	0.239997	0.0151111	0.0124524	0.227852
cg17408891	-0.00764195	0.0431277	0.859722	-0.0152924	0.0243583	0.531589	-0.0213397	0.0350869	0.544464
cg17408923	0.00422976	0.00476064	0.376455	-0.00336769	0.00268879	0.213371	0.000492513	0.00387305	0.899071
cg17408935	0.0113004	0.022243	0.612565	-0.0144726	0.0125627	0.252112	0.0142546	0.0180959	0.432758
cg17408972	-0.00654765	0.0503016	0.8967	0.0151694	0.0284101	0.594589	0.0210773	0.0409232	0.607681
cg17408973	-0.00371774	0.00468147	0.429033	0.00231645	0.00264407	0.383123	0.00231846	0.00380864	0.544108
cg17408993	0.00419636	0.0334823	0.900519	-0.000747629	0.0189107	0.968544	-0.00925835	0.0272398	0.734672
cg17408994	-0.0316989	0.0312954	0.313605	0.0311026	0.0176755	0.0815882	0.0178325	0.0254606	0.485339
cg17409077	0.00363211	0.0235575	0.877784	-0.00783908	0.0133052	0.557099	0.0156389	0.0191654	0.416482
cg17409159	-0.0117667	0.00760969	0.125259	-0.00126372	0.00429792	0.769355	0.0105672	0.00619092	0.0910106
cg17409247	-0.0175395	0.00793136	0.0293316	0.00558031	0.00447959	0.215838	0.0143787	0.00645261	0.0281427
cg17409288	0.00107005	0.00735074	0.884559	0.00431504	0.00415166	0.301199	-0.00862587	0.00598024	0.15238
cg17409297	-0.0182299	0.0346237	0.59972	-0.00781906	0.0195553	0.690142	0.0150645	0.0281683	0.593997
cg17409313	0.00346771	0.0103344	0.737926	-0.00164018	0.0058368	0.779298	-0.00246144	0.00840759	0.770321
cg17409348	-0.0294178	0.0254196	0.249968	0.00950934	0.0143569	0.509299	0.0135263	0.0206803	0.5146
cg17409351	-0.0207519	0.0176669	0.242993	0.00616076	0.00997818	0.538388	0.0113396	0.014373	0.432046
cg17409356	-0.0182302	0.0139883	0.195544	0.00311721	0.00790051	0.694027	0.0123203	0.0113803	0.28164
cg17409393	0.00742881	0.00853434	0.386176	-0.00502259	0.00482015	0.299976	-0.00442378	0.00694317	0.525518
cg17409437	0.0033411	0.0567281	0.953154	0.0133132	0.0320398	0.67867	0.00697918	0.0461515	0.880111
cg17409514	-0.00327639	0.020949	0.876041	0.00733932	0.0118319	0.5365	-0.00312311	0.0170432	0.854983
cg17409593	0.00218112	0.0177091	0.902229	0.00791827	0.010002	0.430466	0.00245857	0.0144073	0.864853
cg17409620	-0.0225285	0.0281255	0.42507	0.00380733	0.0158852	0.81108	-0.00423241	0.0228817	0.853636
cg17409685	0.0128398	0.025394	0.614254	-0.0196215	0.0143424	0.174416	0.00332539	0.0206594	0.872454
cg17409731	-0.0197419	0.0285764	0.491296	0.0194301	0.0161398	0.231542	0.0134938	0.0232485	0.562967
cg17409809	0.015648	0.0150449	0.300861	-0.0204354	0.00849731	0.0180534	-0.0136137	0.0122399	0.268756
cg17409822	-0.00390201	0.0150752	0.796305	0.00212571	0.00851443	0.803373	0.000864863	0.0122646	0.943926
cg17409876	0.00311401	0.00959182	0.746136	0.00547461	0.00541742	0.314717	-0.00367257	0.00780349	0.63895
cg17409881	0.0147723	0.0231972	0.52573	-0.016874	0.0131017	0.200805	-0.00139019	0.0188722	0.941428
cg17409888	0.0350183	0.0197745	0.0796904	-0.0189085	0.0111686	0.0936298	-0.0233281	0.0160877	0.150236
cg17409891	-0.00878912	0.00651022	0.18011	0.00466454	0.00367694	0.207591	0.00274279	0.00529643	0.605726
cg17409893	-0.00304694	0.00283236	0.284676	0.000926757	0.0015997	0.563696	-0.000151556	0.00230429	0.947694
cg17409989	-0.00318739	0.0084503	0.706846	0.00256321	0.00477269	0.592446	2.86198e-05	0.0068748	0.996687
cg17410006	-0.0253209	0.0225957	0.265194	-0.00434397	0.0127619	0.734295	0.0279586	0.0183829	0.131504
cg17410093	0.0193044	0.0341356	0.573012	0.00665643	0.0192796	0.730641	-0.00434392	0.0277712	0.876025
cg17410105	-0.0207754	0.012113	0.0894823	0.0122495	0.00684138	0.0764619	-4.87959e-07	0.00985464	0.999961
cg17410164	0.000583647	0.00839097	0.944688	0.00815631	0.00473918	0.0883993	-0.00224885	0.00682653	0.742536
cg17410174	0.0142331	0.0141584	0.31724	0.0130436	0.00799661	0.10607	-0.00909953	0.0115187	0.431447
cg17410295	0.0237024	0.0119258	0.0496587	-0.0105537	0.00673564	0.120375	-0.0130873	0.00970232	0.180483
cg17410313	-0.0224472	0.0182831	0.22248	0.00931923	0.0103262	0.369014	0.0249999	0.0148744	0.0959986
cg17410320	0.00345243	0.00344536	0.318786	0.000119398	0.00194592	0.951199	-0.00322204	0.002803	0.253148
cg17410410	-0.0104349	0.0195733	0.595156	-0.00430376	0.0110549	0.697893	0.0108402	0.015924	0.497638
cg17410412	-0.00265939	0.00368639	0.472376	0.00459398	0.00208206	0.0296868	0.00166215	0.00299909	0.580691
cg17410431	0.0108795	0.0100203	0.280253	-0.00786323	0.0056594	0.167857	-0.00407439	0.00815206	0.618338
cg17410463	-6.07288e-05	0.0121796	0.996032	0.00473815	0.00687898	0.492585	-0.0115592	0.0099088	0.246219
cg17410535	0.00782186	0.00849003	0.359157	-0.00452344	0.00479513	0.347827	-0.00984087	0.00690713	0.157409
cg17410603	0.0155585	0.00972827	0.112971	0.00164514	0.00549448	0.765256	-0.0141997	0.0079145	0.0758753
cg17410609	-0.0240875	0.0234799	0.307475	0.000927659	0.0132613	0.944374	0.011635	0.0191022	0.543874
cg17410625	0.0408517	0.0306452	0.185604	-0.011215	0.0173082	0.518528	-0.0230892	0.0249316	0.356668
cg17410650	0.00468976	0.0164153	0.775715	0.0127717	0.00927128	0.17148	0.000293109	0.0133548	0.982534
cg17410660	-0.000386855	0.0349651	0.991195	0.00999619	0.0197481	0.613864	0.0107329	0.0284461	0.706763
cg17410668	-0.02342	0.00889832	0.00986315	0.00892372	0.00502573	0.0789019	0.0135012	0.00723929	0.0651745
cg17410736	-0.0103301	0.0530229	0.845935	-0.00577199	0.0299471	0.847562	-0.0142059	0.0431371	0.742617
cg17410746	0.00404451	0.00367607	0.273929	-0.0010748	0.00207623	0.605855	-0.00474668	0.00299069	0.1157
cg17410797	-0.00703317	0.0231168	0.761586	0.0137962	0.0130563	0.29326	1.00778e-05	0.0188068	0.999574
cg17410803	0.021358	0.0136382	0.120562	-0.00573808	0.00770279	0.458093	-0.0150733	0.0110954	0.177419
cg17410825	0.0114309	0.00919197	0.216625	0.00196888	0.00519158	0.705326	-0.0172036	0.00747819	0.0235398
cg17410854	0.00210638	0.00969423	0.82844	0.00165319	0.00547526	0.763338	-0.000350035	0.00788681	0.96469
cg17410857	-0.00912794	0.0113294	0.422376	0.00705852	0.00639881	0.272686	0.00293203	0.00921713	0.751081
cg17410895	-0.00840995	0.00908963	0.357122	0.00521827	0.00513378	0.311915	0.00753143	0.00739493	0.310968
cg17410922	-0.00276124	0.00248316	0.268865	-0.00148714	0.00140248	0.291583	0.00182326	0.00202019	0.368994
cg17410930	-0.00479927	0.0264926	0.85662	-0.000192555	0.0149629	0.989759	-0.0165397	0.0215533	0.444698
cg17411016	0.0341519	0.026609	0.202353	-0.0222259	0.0150286	0.142373	-0.0197576	0.0216479	0.363651
cg17411020	-0.0111797	0.00738203	0.13313	0.0132643	0.00416934	0.00196346	0.00424539	0.0060057	0.481311
cg17411031	-0.0136617	0.0108192	0.209683	0.00905826	0.00611062	0.141448	0.00971094	0.00880201	0.272615
cg17411035	0.0115703	0.0179386	0.520439	0.00708276	0.0101316	0.486162	-0.00599095	0.0145941	0.682331
cg17411055	-0.00167458	0.014647	0.90921	-0.00311642	0.00827253	0.707197	0.00319532	0.0119161	0.789147
cg17411103	0.00369204	0.0040028	0.358604	0.000339712	0.00226076	0.880865	-0.00206665	0.00325651	0.527153
cg17411108	-0.0306827	0.017745	0.0869424	0.00423696	0.0100223	0.673401	0.0253246	0.0144366	0.0825228
cg17411135	0.0110266	0.0140179	0.433411	-0.0160067	0.00791727	0.0459288	-0.00735551	0.0114044	0.520453
cg17411180	-0.00553936	0.0213712	0.796027	-0.0010486	0.0120704	0.930949	0.000755987	0.0173867	0.965407
cg17411181	0.0208126	0.0131078	0.115552	-0.00604235	0.00740321	0.416377	-0.0145771	0.0106639	0.174768
cg17411190	-0.00783326	0.00957834	0.41545	-0.00326627	0.0054098	0.547393	0.00862099	0.00779253	0.271299
cg17411295	-0.0219437	0.0164132	0.184332	0.00814909	0.00927008	0.381511	0.0106128	0.013353	0.428661
cg17411296	-0.0220417	0.0172479	0.204291	-0.00787389	0.00974154	0.420887	0.00872745	0.0140322	0.535412
cg17411367	-0.0114128	0.00883575	0.199514	0.00647411	0.00499039	0.197569	0.00353133	0.00718839	0.624344
cg17411401	0.0016707	0.0181165	0.926712	0.0010858	0.0102321	0.915707	-0.000744439	0.0147388	0.95982
cg17411424	-0.00563677	0.00503207	0.26538	0.00100497	0.00284209	0.724398	0.00181223	0.00409388	0.658982
cg17411455	0.0641723	0.0316103	0.0450554	-0.0343833	0.0178533	0.0570182	-0.0497301	0.0257168	0.0560275
cg17411519	0.00417205	0.0504307	0.934236	-0.0330575	0.028483	0.248622	-0.00612133	0.0410282	0.881704
cg17411546	-0.00693129	0.0313252	0.825344	0.000532093	0.0176923	0.976069	-0.0109217	0.0254849	0.669187
cg17411636	-0.0165246	0.0312984	0.598714	-0.0125527	0.0176772	0.479324	-0.00336305	0.025463	0.895195
cg17411642	-0.000303136	0.0100897	0.976093	-0.00117826	0.00569863	0.836625	0.00167513	0.00820857	0.838721
cg17411681	0.00277539	0.00285687	0.333701	-0.00181288	0.00161355	0.263955	-0.000706487	0.00232423	0.761798
cg17411689	-0.0106527	0.0617341	0.863355	0.0321905	0.0348671	0.358153	0.0206253	0.0502242	0.682215
cg17411709	-0.061809	0.0269438	0.0239256	0.0091598	0.0152178	0.548621	0.027455	0.0219203	0.213372
cg17411711	0.00796056	0.0183066	0.66463	0.000507556	0.0103395	0.960948	-0.0155407	0.0148935	0.299304
cg17411747	0.0117009	0.0129189	0.367309	-0.000782283	0.00729655	0.914839	-0.00460253	0.0105103	0.662417
cg17411786	0.0107192	0.0185935	0.565596	-0.00196471	0.0105015	0.851978	-0.00731292	0.0151269	0.629863
cg17411792	0.00179319	0.021784	0.934563	-0.00877385	0.0123035	0.477467	0.000358986	0.0177225	0.98388
cg17411795	0.00431176	0.0157573	0.78494	0.00204149	0.00889966	0.819044	0.0039517	0.0128195	0.75854
cg17411918	0.0107508	0.0258672	0.6786	-0.00497458	0.0146097	0.734209	-0.00283182	0.0210444	0.893233
cg17411935	0.0699384	0.0210767	0.00127212	-0.00427976	0.011904	0.719978	-0.0658775	0.0171471	0.00021676
cg17411949	0.00502788	0.00313376	0.111838	-0.00298753	0.00176993	0.0946034	-0.0033693	0.00254949	0.189392
cg17412005	0.016433	0.0222457	0.461851	-0.00363664	0.0125642	0.772853	-0.0284845	0.0180981	0.118735
cg17412069	0.0279974	0.0184864	0.133123	0.00174536	0.0104411	0.867586	-0.0269644	0.0150398	0.076078
cg17412102	0.0251206	0.0254478	0.326004	0.00144028	0.0143728	0.920383	-0.0202623	0.0207033	0.330137
cg17412106	0.0417856	0.0232769	0.0757115	-0.0089626	0.0131467	0.497012	-0.0389781	0.0189371	0.0422158
cg17412165	0.00486821	0.00429319	0.259587	-0.00140938	0.00242478	0.562412	-0.00481993	0.00349276	0.170733
cg17412173	-0.015216	0.0346807	0.661812	-0.00278362	0.0195875	0.887283	-0.00567636	0.0282147	0.840971
cg17412192	0.0253214	0.0137344	0.0682555	-0.00361438	0.00775711	0.64229	-0.0149226	0.0111737	0.184802
cg17412222	-0.0234685	0.0153339	0.129117	0.00676898	0.00866054	0.436341	0.022935	0.012475	0.0690219
cg17412248	0.001693	0.0104542	0.871682	-0.00295157	0.00590447	0.618276	-0.000443123	0.00850507	0.958554
cg17412278	0.00111556	0.0198566	0.955312	0.00866401	0.0112149	0.441651	0.00954986	0.0161544	0.555774
cg17412302	0.0152629	0.0208726	0.466376	-0.00869271	0.0117887	0.462657	-0.0148382	0.016981	0.384357
cg17412405	-0.0116316	0.0119861	0.334221	0.0175222	0.00676967	0.0111102	0.00999477	0.00975133	0.307903
cg17412422	-0.0117089	0.0099468	0.241987	-0.00288101	0.00561791	0.609227	0.00618625	0.00809229	0.446428
cg17412441	0.0191176	0.00861749	0.0288311	-0.00288969	0.00486712	0.554069	-0.0186414	0.00701082	0.00915617
cg17412442	0.0193856	0.0121187	0.112898	0.0028317	0.0068446	0.679988	-0.0173903	0.00985927	0.0808724
cg17412464	-0.0122801	0.0125827	0.331493	0.00528981	0.00710668	0.458449	-0.000248529	0.0102368	0.98068
cg17412497	-0.0342923	0.0221311	0.124483	0.0215232	0.0124995	0.0882396	0.0199282	0.0180049	0.27108
cg17412528	-0.00238848	0.00311698	0.445351	-0.00188307	0.00176046	0.287405	0.00310918	0.00253584	0.223102
cg17412539	-0.00314551	0.0209641	0.881039	-0.0016177	0.0118404	0.891607	0.00075647	0.0170555	0.964713
cg17412542	-0.000401709	0.0391813	0.991841	0.0171142	0.0221294	0.441167	0.00844367	0.0318763	0.791651
cg17412560	0.00957671	0.0467204	0.838013	0.0107484	0.0263874	0.684654	0.0108789	0.0380097	0.775319
cg17412580	0.00181729	0.00521577	0.72827	0.00137104	0.00294584	0.642667	-0.00128947	0.00424332	0.761861
cg17412632	0.0316534	0.0210363	0.135615	-0.0117918	0.0118812	0.323407	-0.0205165	0.0171142	0.233496
cg17412651	-0.0708729	0.0414454	0.0904244	0.0625758	0.0234081	0.00880071	0.0635392	0.0337182	0.0624717
cg17412654	0.00259005	0.00985859	0.793318	-0.00734047	0.00556809	0.190473	-0.00601028	0.00802053	0.455434
cg17412678	0.00588559	0.0139433	0.67387	0.000911563	0.0078751	0.908085	-0.0180505	0.0113436	0.114775
cg17412701	-0.0184471	0.0139192	0.188153	0.0135399	0.00786151	0.0881694	0.0134326	0.0113241	0.238411
cg17412712	0.00128932	0.0090021	0.886407	0.00319257	0.00508434	0.531515	0.000343545	0.00732372	0.962682
cg17412785	-0.0213785	0.0157625	0.178125	0.0158215	0.0089026	0.0786418	0.0112175	0.0128237	0.383849
cg17412805	-0.0219126	0.0245409	0.374097	0.0221414	0.0138606	0.113388	0.00818444	0.0199654	0.682752
cg17412806	0.0312518	0.0177933	0.0821478	-0.0186899	0.0100496	0.0659175	-0.0198044	0.0144759	0.174411
cg17412859	-0.0279207	0.0209064	0.184803	0.00678426	0.0118078	0.566908	0.0176969	0.0170085	0.300681
cg17412886	0.00212069	0.00809861	0.79398	-0.00474332	0.00457405	0.302285	-0.00646574	0.00658868	0.328841
cg17412901	-0.0933711	0.0468748	0.0491618	0.0489133	0.0264747	0.0676836	0.0733818	0.0381353	0.0572242
cg17412964	0.00671468	0.00650902	0.3048	-0.00242831	0.00367627	0.510458	-0.0077057	0.00529546	0.148823
cg17412974	0.0125895	0.00994593	0.208589	-0.00695518	0.00561741	0.218619	-0.00525059	0.00809158	0.517924
cg17412989	0.00176472	0.0425564	0.967007	-0.0092845	0.0240356	0.700126	-0.0166478	0.034622	0.631699
cg17413028	0.0293323	0.0164738	0.0780849	-0.0164702	0.0093043	0.0798081	-0.0106335	0.0134023	0.429459
cg17413030	0.00249063	0.00982135	0.800341	-0.00215542	0.00554705	0.698437	-0.00320761	0.00799023	0.688969
cg17413035	-0.00523044	0.0337508	0.877162	-0.00167411	0.0190623	0.930196	0.0267493	0.0274582	0.332364
cg17413078	0.0013391	0.00632138	0.832674	0.000960635	0.00357029	0.788446	0.00207912	0.00514281	0.68689
cg17413084	-0.00791999	0.016993	0.642197	0.00836622	0.00959757	0.385501	0.00214173	0.0138248	0.877203
cg17413120	-0.0107041	0.0190995	0.576457	0.00549851	0.0107873	0.611393	0.00760477	0.0155385	0.625642
cg17413149	-0.0146497	0.0210399	0.487901	0.00778196	0.0118832	0.514087	-0.00238682	0.0171172	0.889388
cg17413172	-0.0244883	0.0250989	0.331629	0.00324213	0.0141757	0.819571	0.0253195	0.0204194	0.217946
cg17413194	0.0543295	0.0251525	0.0332112	-0.0178654	0.014206	0.211527	-0.0214289	0.020463	0.297581
cg17413252	-0.0126629	0.0125331	0.314816	-0.000315756	0.00707866	0.964511	0.0110476	0.0101964	0.281255
cg17413302	-0.000318403	0.0181591	0.986046	0.00222518	0.0102562	0.828691	-0.00115489	0.0147735	0.93785
cg17413349	-0.00148827	0.00977733	0.879329	-0.00369827	0.00552219	0.504617	-0.00293857	0.00795441	0.712607
cg17413439	-0.00362054	0.0210572	0.86384	-0.00569612	0.011893	0.633043	-0.00400986	0.0171312	0.815421
cg17413446	-0.0765666	0.0360153	0.0360207	0.0288217	0.0203413	0.159681	0.0594505	0.0293005	0.0451711
cg17413460	-0.0207243	0.0478982	0.666202	-0.0151055	0.0270527	0.577864	-0.00885704	0.0389679	0.820671
cg17413540	0.0116895	0.055971	0.834999	0.0183513	0.0316121	0.562901	0.00204508	0.0455356	0.964269
cg17413604	0.00153663	0.00861323	0.858774	0.00139345	0.00486471	0.775146	-0.000665621	0.00700735	0.924518
cg17413625	-0.0692292	0.029075	0.019196	0.031505	0.0164214	0.0579544	0.0362527	0.0236542	0.128593
cg17413672	0.0239606	0.0174112	0.17191	-0.00780519	0.00983379	0.429281	-0.0114537	0.014165	0.42071
cg17413750	-0.00361545	0.00853186	0.67267	0.00169369	0.00481875	0.725984	-0.000371294	0.00694115	0.957449
cg17413784	-0.037427	0.0261403	0.155391	-0.0139067	0.0147639	0.34854	0.030152	0.0212666	0.159418
cg17413829	0.00317895	0.0131405	0.809347	0.00805524	0.00742166	0.280421	-0.000239008	0.0106905	0.982209
cg17413846	-0.00136225	0.0117363	0.907833	-0.00536553	0.00662858	0.420215	0.00292042	0.00954811	0.760358
cg17413865	0.000120773	0.00324744	0.970409	0.00024718	0.00183414	0.893073	0.00118778	0.00264197	0.654007
cg17413870	0.0217078	0.0552223	0.695101	0.00531486	0.0311893	0.865042	-0.00412213	0.0449265	0.927082
cg17413943	0.000762523	0.00708457	0.914508	0.00149397	0.00400133	0.709682	0.00101884	0.0057637	0.860056
cg17413945	-0.0107031	0.00874869	0.224114	0.00373438	0.00494122	0.451605	0.00188241	0.00711756	0.79197
cg17413992	0.0169926	0.0176004	0.336687	-0.0119562	0.00994063	0.231968	-0.017889	0.0143189	0.214521
cg17414007	0.00580739	0.00465415	0.215083	-0.0013839	0.00262864	0.599752	-6.73694e-05	0.00378642	0.985841
cg17414020	-0.0137874	0.0209362	0.511732	0.0160868	0.0118247	0.176811	0.0242923	0.0170328	0.156986
cg17414057	0.00283275	0.0382896	0.941175	-0.0197937	0.0216258	0.36229	-0.0152898	0.0311508	0.624643
cg17414101	-0.0230756	0.031993	0.472462	0.00238568	0.0180695	0.895233	0.012293	0.0260281	0.637766
cg17414107	-0.0102719	0.0153599	0.505227	-0.00356232	0.00867519	0.682238	0.00205958	0.0124961	0.869427
cg17414127	0.0182046	0.0191922	0.345187	0.00627725	0.0108396	0.56385	-0.0146097	0.0156139	0.351736
cg17414165	-0.00227819	0.00979549	0.816576	0.000355626	0.00553245	0.948878	0.000577495	0.00796919	0.942379
cg17414208	0.0209069	0.0315977	0.509743	-0.0172965	0.0178462	0.334832	-0.00295054	0.0257065	0.908856
cg17414215	-5.91084e-05	0.0242878	0.998063	0.0118837	0.0137176	0.388439	0.0038944	0.0197595	0.844165
cg17414248	-0.00383315	0.0121361	0.752791	0.00724174	0.00685443	0.293335	0.000170353	0.00987343	0.986269
cg17414312	-0.000396392	0.014254	0.977871	-0.00324554	0.00805057	0.68772	0.00367236	0.0115964	0.75216
cg17414318	-0.0212837	0.0402295	0.597961	0.000588482	0.0227214	0.97939	0.00279585	0.032729	0.932098
cg17414320	-0.0402238	0.033226	0.228955	0.0250416	0.0187659	0.185157	0.0252555	0.0270312	0.352441
cg17414372	-0.00185174	0.0144303	0.898156	0.00687975	0.00815015	0.400655	0.00791898	0.0117398	0.501557
cg17414380	0.00129119	0.00591129	0.82755	0.00185909	0.00333867	0.57891	0.00320218	0.00480917	0.507073
cg17414431	0.000570106	0.00440067	0.897188	-0.000501759	0.00248548	0.840432	0.000831932	0.0035802	0.816735
cg17414511	-0.0478902	0.0255693	0.0640547	0.0231523	0.0144414	0.112112	0.0170463	0.0208021	0.414516
cg17414560	-0.0102513	0.0401703	0.799106	-0.0048985	0.022688	0.829509	0.000152735	0.0326808	0.996281
cg17414570	0.0166699	0.0109886	0.132481	0.00141871	0.0062063	0.819662	-0.0145935	0.00893984	0.105802
cg17414580	-0.0038295	0.00293079	0.194391	0.00210396	0.00165529	0.20672	0.00284964	0.00238436	0.234918
cg17414669	0.0100583	0.0244191	0.681309	0.00260678	0.0137918	0.850477	-0.00686736	0.0198664	0.730326
cg17414718	0.0140861	0.0127863	0.273308	0.00742163	0.00722162	0.306623	-0.010345	0.0104024	0.322434
cg17414733	0.0151049	0.0150828	0.319067	-0.00549841	0.00851867	0.520141	-0.0182561	0.0122707	0.140019
cg17414873	-0.000628602	0.00844152	0.940792	0.00130491	0.00476773	0.784895	0.00424123	0.00686766	0.538294
cg17414900	0.00581374	0.00708606	0.413952	-0.00313229	0.00400217	0.435722	-0.00261173	0.00576491	0.651522
cg17414930	-0.0145791	0.0214423	0.498157	0.00289426	0.0121105	0.811615	0.0121755	0.0174446	0.486857
cg17414971	0.0154819	0.018706	0.409884	-0.0133072	0.0105651	0.210825	-0.0152262	0.0152184	0.319526
cg17415010	-0.0202028	0.0111487	0.0730298	0.00779167	0.00629673	0.218889	0.00541736	0.0090701	0.5517
cg17415025	0.00627823	0.0194386	0.747401	-0.0285011	0.0109789	0.0108812	0.0143906	0.0158144	0.365072
cg17415033	-0.000693605	0.00744616	0.925975	0.00263984	0.00420556	0.531659	0.00456038	0.00605788	0.453374
cg17415111	-0.00840908	0.0110262	0.447508	0.00203687	0.00622755	0.744309	0.000125313	0.00897045	0.988883
cg17415117	0.0144359	0.00742156	0.054625	-0.00504962	0.00419166	0.231227	-0.0112631	0.00603786	0.065115
cg17415167	-0.0578335	0.0320323	0.0740706	0.0293191	0.0180917	0.10832	0.0403593	0.0260601	0.124677
cg17415239	0.00550681	0.00508723	0.281697	-0.00191691	0.00287324	0.506239	-0.00247637	0.00413875	0.550995
cg17415265	-0.0171665	0.0429276	0.690105	-0.00710418	0.0242453	0.770132	-0.00925768	0.034924	0.791504
cg17415293	-0.00348151	0.00211622	0.103142	-0.00162367	0.00119523	0.177437	0.00230993	0.00172167	0.182801
cg17415326	-0.00222161	0.04391	0.959752	0.0224491	0.0248002	0.36758	0.0152871	0.0357233	0.669641
cg17415371	-0.00427232	0.00300551	0.158346	0.00241624	0.0016975	0.157791	0.00194584	0.00244515	0.428073
cg17415372	0.00865673	0.00848154	0.309931	0.00390142	0.00479033	0.41737	-0.00558238	0.00690021	0.420466
cg17415378	0.00606302	0.0195176	0.756732	0.0135259	0.0110235	0.222759	-0.00727119	0.0158787	0.648023
cg17415380	0.0178114	0.0186614	0.342203	-0.0150812	0.0105399	0.155647	-0.0175277	0.0151821	0.251104
cg17415381	0.0221035	0.0170399	0.19762	-0.00846111	0.00962404	0.381463	-0.00798631	0.0138629	0.565874
cg17415382	0.0116571	0.0314523	0.711714	-0.0183332	0.0177641	0.304595	-0.0119151	0.0255883	0.6425
cg17415414	-0.0221661	0.013415	0.101665	0.00300633	0.00757672	0.692389	0.0225196	0.0109138	0.0417191
cg17415451	0.0138587	0.0161268	0.39224	-0.00381933	0.00910837	0.6759	-0.00506884	0.0131201	0.700082
cg17415486	-0.10574	0.0470002	0.0267003	0.0192931	0.0265455	0.469086	0.0683051	0.0382374	0.077136
cg17415555	0.007703	0.00303663	0.0127692	-0.0019544	0.00171508	0.257254	-0.00596754	0.00247047	0.0175647
cg17415576	0.0097238	0.0274836	0.724246	0.00301225	0.0155226	0.846534	0.00225809	0.0223595	0.919765
cg17415581	-0.00476931	0.00444625	0.286058	0.000766416	0.00251122	0.760864	0.00213801	0.00361728	0.555845
cg17415586	0.0079828	0.00995996	0.424788	-0.00398573	0.00562534	0.480297	-0.00774602	0.008103	0.341452
cg17415650	0.0172381	0.0226233	0.447915	0.00400208	0.0127776	0.754786	-0.00650542	0.0184054	0.724509
cg17415677	-0.0143594	0.010789	0.186298	0.00401147	0.00609356	0.51188	0.0125627	0.00877744	0.155541
cg17415721	-0.00322773	0.00281336	0.254057	0.00060765	0.00158897	0.70298	0.0048942	0.00228883	0.0349789
cg17415726	-0.000933518	0.0179837	0.958707	0.00652282	0.0101571	0.522248	0.00892249	0.0146308	0.543377
cg17415730	0.00199	0.0397021	0.960126	-0.0128748	0.0224236	0.567172	-0.0188616	0.0322999	0.560594
cg17415790	0.00305101	0.0145031	0.833815	-0.00651579	0.00819126	0.42827	0.00762009	0.0117991	0.519904
cg17415826	0.00766119	0.0808349	0.924686	-0.0213724	0.0456552	0.640734	0.00720959	0.0657638	0.912928
cg17415859	0.000519341	0.0197244	0.979048	-0.00632423	0.0111403	0.571542	0.00202796	0.0160469	0.899693
cg17415947	-0.0191484	0.019022	0.316584	-0.00122509	0.0107435	0.909447	0.0123259	0.0154755	0.427678
cg17415989	0.00873654	0.00601135	0.149324	-0.00198882	0.00339518	0.559372	-0.00848677	0.00489058	0.0858256
cg17416146	0.00452896	0.00321008	0.161454	-0.00443564	0.00181304	0.0162058	-0.00214484	0.00261158	0.413479
cg17416165	0.00117335	0.00769819	0.87917	-0.00206506	0.0043479	0.635876	-0.0027274	0.00626292	0.664168
cg17416169	-0.0292777	0.0172774	0.0933329	0.017372	0.00975818	0.078134	0.0107982	0.0140561	0.444205
cg17416175	-0.0101177	0.00782699	0.199166	0.000913333	0.00442065	0.836746	0.000775201	0.0063677	0.903355
cg17416215	0.00571251	0.0272721	0.834521	0.000945511	0.0154031	0.951178	-0.000318846	0.0221874	0.988564
cg17416220	-0.00315587	0.00648127	0.627401	-0.00152814	0.00366059	0.677257	0.000537935	0.00527289	0.91895
cg17416231	0.00295739	0.0077609	0.703982	0.00448062	0.00438332	0.309204	-0.00476813	0.00631393	0.451955
cg17416233	-0.0258453	0.0104126	0.0147616	0.00972427	0.00588101	0.101428	0.0201783	0.00847127	0.0191511
cg17416271	-0.00054609	0.00430162	0.89924	0.000665052	0.00242954	0.784863	0.00021558	0.00349961	0.951006
cg17416338	-0.00925771	0.0307998	0.764374	-0.0101611	0.0173956	0.560483	-0.00696172	0.0250574	0.781728
cg17416383	-0.00588541	0.0106239	0.580857	-0.000582402	0.00600035	0.922876	0.0037174	0.00864318	0.66807
cg17416431	-4.71811e-05	0.00638466	0.994119	0.00106706	0.00360603	0.767924	0.00146383	0.00519429	0.77868
cg17416507	0.0183612	0.015605	0.242196	-0.0098298	0.00881363	0.267451	-0.0182094	0.0126956	0.154667
cg17416552	0.0532188	0.0264789	0.047195	-0.0249429	0.0149551	0.0985382	-0.0570344	0.0215421	0.00944816
cg17416565	0.00745381	0.027187	0.784533	0.014696	0.0153551	0.340885	-0.00549034	0.0221182	0.804478
cg17416583	-0.00863907	0.0286099	0.763322	-0.000316075	0.0161587	0.984434	0.018962	0.0232758	0.417239
cg17416592	0.00878584	0.00881213	0.321212	0.00165955	0.00497705	0.739515	-0.00383642	0.00716917	0.593774
cg17416604	0.0261413	0.0264996	0.326327	-0.0137326	0.0149668	0.361115	-0.01215	0.0215589	0.574334
cg17416608	0.00140571	0.00461361	0.76125	-0.00121468	0.00260574	0.642139	-0.000306615	0.00375343	0.93506
cg17416636	-0.00456211	0.0250726	0.855993	0.0221458	0.0141609	0.121072	0.00698175	0.020398	0.732876
cg17416644	-0.0267752	0.0399013	0.503777	-0.00486705	0.0225361	0.829462	0.040689	0.032462	0.21303
cg17416722	0.0550294	0.0477107	0.251552	-0.0248408	0.0269468	0.358872	-0.0570194	0.0388154	0.145038
cg17416730	0.0248521	0.0283183	0.382309	-0.0115538	0.0159941	0.47178	-0.0134014	0.0230386	0.562109
cg17416738	-0.0280711	0.0211334	0.187171	0.00908308	0.011936	0.448497	0.0331211	0.0171932	0.0569516
cg17416742	0.0210771	0.0168941	0.215148	-0.0167766	0.00954168	0.0818275	-0.0206815	0.0137443	0.135608
cg17416748	0.00313266	0.00475529	0.511586	0.00363617	0.00268576	0.178892	-0.0047069	0.0038687	0.226655
cg17416790	0.00375763	0.0113726	0.741794	0.000740363	0.00642316	0.908471	-0.000419852	0.00925222	0.963898
cg17416793	0.0355743	0.0344921	0.304904	-0.0275437	0.019481	0.160567	-0.0253382	0.0280613	0.368762
cg17416812	-0.00253444	0.0075664	0.738372	0.00623656	0.00427347	0.147662	0.00534424	0.00615569	0.387418
cg17416913	0.00237928	0.00352305	0.501045	0.000347306	0.0019898	0.861799	-0.00220214	0.0028662	0.444148
cg17416974	-0.008616	0.0111526	0.441646	-0.0010896	0.00629895	0.863023	0.00645271	0.0090733	0.478664
cg17417004	-0.0176651	0.0193986	0.36472	-0.00217658	0.0109562	0.842939	0.00591688	0.0157818	0.708532
cg17417021	-0.000152719	0.0154773	0.992147	-0.00240388	0.0087415	0.783898	0.0128472	0.0125917	0.310101
cg17417049	-0.0053361	0.0107798	0.621702	0.00803548	0.00608839	0.189975	-0.000834182	0.00876999	0.924416
cg17417054	-0.00103204	0.00284089	0.717178	-0.000709464	0.00160452	0.659344	0.00168883	0.00231123	0.4667
cg17417147	-0.00904305	0.00892421	0.313404	0.00202487	0.00504035	0.688756	0.00369099	0.00726035	0.612332
cg17417191	0.00394124	0.00401582	0.328798	-0.00264948	0.00226811	0.245583	-0.00284494	0.00326709	0.385999
cg17417193	0.00367142	0.00451835	0.418441	-0.00269746	0.00255194	0.293099	0.000449648	0.00367593	0.902894
cg17417198	0.00583069	0.00923793	0.5294	-0.00198168	0.00521754	0.704907	-0.00174743	0.00751558	0.816628
cg17417241	-0.0137925	0.0195946	0.48317	0.00222144	0.0110669	0.841327	0.0145384	0.0159413	0.364011
cg17417291	0.00243668	0.0311912	0.937891	-0.0227365	0.0176166	0.199869	0.0103442	0.0253758	0.684429
cg17417292	0.00561747	0.0245983	0.819836	-0.0127688	0.013893	0.36031	-0.0125197	0.0200121	0.533028
cg17417347	0.0174207	0.0226047	0.442758	0.0157917	0.012767	0.219076	-0.0180442	0.0183902	0.328917
cg17417378	-0.0179194	0.0240728	0.458424	0.00026292	0.0135962	0.984611	0.00921328	0.0195846	0.639089
cg17417439	-0.0222178	0.0233577	0.343844	0.00623639	0.0131923	0.637458	0.0246511	0.0190028	0.197596
cg17417449	0.0151362	0.0186304	0.418506	0.00657303	0.0105224	0.533638	-0.00658329	0.0151569	0.664994
cg17417461	-0.0116218	0.011294	0.306003	0.00547318	0.00637882	0.392972	0.00307779	0.00918834	0.738366
cg17417474	-0.00660065	0.00892698	0.461429	0.00458566	0.00504192	0.365314	0.00713477	0.00726261	0.328324
cg17417477	-0.00332852	0.00834798	0.690966	0.00172967	0.0047149	0.71452	0.000602137	0.00679156	0.929533
cg17417496	0.0131	0.0143484	0.363487	0.000205893	0.00810391	0.979782	-0.00303867	0.0116732	0.795171
cg17417573	0.0225911	0.0422613	0.594166	-0.0106841	0.023869	0.65542	-0.0118108	0.034382	0.731945
cg17417584	-0.00643294	0.00865978	0.459348	-0.00237691	0.004891	0.62807	0.000400708	0.00704523	0.954759
cg17417591	0.00565152	0.00465135	0.227275	-0.00122385	0.00262706	0.642349	-0.000717941	0.00378414	0.849918
cg17417595	-0.020378	0.0148397	0.172823	0.00708413	0.00838141	0.400047	0.00625804	0.012073	0.605382
cg17417600	-0.00284877	0.00795048	0.720879	0.0058166	0.00449039	0.198245	-0.00172124	0.00646817	0.790714
cg17417614	0.0167656	0.011674	0.154145	-0.0098434	0.00659341	0.138672	-0.0104923	0.00949745	0.271975
cg17417618	-0.00969374	0.0165501	0.559411	0.000519707	0.00934745	0.955775	0.00280509	0.0134645	0.835401
cg17417630	-0.0273358	0.0464768	0.557778	-0.00417246	0.0262499	0.874034	-0.00388403	0.0378115	0.918394
cg17417645	0.012104	0.0109129	0.270081	-0.00100969	0.00616354	0.870213	-0.00307302	0.00887824	0.729987
cg17417675	0.0465533	0.0426939	0.278212	-0.044826	0.0241133	0.066032	-0.0544717	0.0347339	0.120045
cg17417720	0.00462497	0.00724929	0.524969	-0.000301235	0.00409437	0.9415	0.00101391	0.00589771	0.863859
cg17417739	0.0029927	0.00979577	0.760626	-0.00136756	0.00553261	0.805284	-0.00334581	0.00796942	0.675528
cg17417787	-0.00188383	0.0028151	0.50495	0.00118312	0.00158995	0.458585	-0.000703817	0.00229024	0.759259
cg17417789	0.0203379	0.00932362	0.031551	-0.00662396	0.00526594	0.211421	-0.023071	0.0075853	0.00302002
cg17417856	0.0352429	0.0180535	0.0537751	-0.00949515	0.0101965	0.35403	-0.0277582	0.0146875	0.0617237
cg17417860	-0.0377969	0.030728	0.221625	0.000226139	0.017355	0.98963	0.0341813	0.024999	0.174657
cg17417878	0.00449025	0.00867254	0.605796	0.00187126	0.00489821	0.703266	-0.00126839	0.0070556	0.857704
cg17418006	-0.00744959	0.015292	0.627236	0.00551586	0.00863687	0.524546	0.013187	0.0124409	0.291763
cg17418011	-0.0140429	0.015628	0.371085	0.00169366	0.00882664	0.848233	-0.0021882	0.0127143	0.863709
cg17418012	-0.00982266	0.00926861	0.291851	0.00332408	0.00523487	0.526916	0.00784691	0.00754054	0.300608
cg17418055	-0.0208462	0.0244188	0.395355	0.000791988	0.0137916	0.954323	0.0202152	0.0198661	0.311386
cg17418085	-0.00857516	0.0381469	0.822608	-0.00628482	0.0215452	0.77113	-0.0109775	0.0310347	0.724312
cg17418138	0.0155425	0.0221001	0.48355	0.00763158	0.012482	0.542347	-0.00855186	0.0179797	0.63539
cg17418196	-0.00819845	0.0222615	0.71346	-0.00704909	0.0125732	0.57632	-0.00911902	0.018111	0.615738
cg17418212	0.013821	0.021402	0.519932	-0.0061306	0.0120878	0.613173	-0.0131678	0.0174118	0.451309
cg17418276	-0.000766717	0.043966	0.986122	-0.0149146	0.0248318	0.549475	-0.0105719	0.0357688	0.76819
cg17418298	-0.00966565	0.0112898	0.39401	0.00422958	0.00637644	0.508687	0.00789576	0.00918492	0.392083
cg17418304	0.00341862	0.00311667	0.275381	-0.00199347	0.00176028	0.260199	-0.0037798	0.00253559	0.139252
cg17418328	0.000705139	0.00328002	0.830229	-0.000362835	0.00185254	0.845126	-0.00150548	0.00266848	0.573925
cg17418330	-0.0239456	0.0259533	0.358461	0.00742924	0.0146583	0.613415	0.0195289	0.0211145	0.357287
cg17418368	0.000259499	0.0117218	0.982383	0.00179054	0.00662041	0.787377	-0.00350004	0.00953634	0.714395
cg17418387	0.00802545	0.0429458	0.852146	0.0135793	0.0242556	0.576863	-0.00304246	0.0349388	0.930786
cg17418407	0.00560813	0.00854631	0.51323	-0.00649772	0.00482691	0.181362	-0.000550732	0.00695291	0.937028
cg17418414	-0.011799	0.0374615	0.753459	0.000446572	0.0211581	0.983204	0.022315	0.0304771	0.465801
cg17418440	0.00259447	0.00345531	0.454534	-0.00168106	0.00195154	0.391122	0.000289285	0.00281109	0.918246
cg17418463	0.00710033	0.00405578	0.0831325	0.00109108	0.00229069	0.634914	-0.00452518	0.00329961	0.173374
cg17418477	-0.00818694	0.0197108	0.678792	-0.00657002	0.0111326	0.556441	-0.00684696	0.0160359	0.670333
cg17418507	0.00357959	0.00330235	0.281045	-0.0025824	0.00186515	0.169334	-0.00146953	0.00268665	0.585639
cg17418579	-0.00794664	0.0206034	0.700558	0.0108479	0.0116367	0.353518	0.0105918	0.016762	0.52893
cg17418643	0.00549291	0.0104336	0.599755	0.00437032	0.00589284	0.460083	0.00440179	0.00848831	0.605229
cg17418683	0.0143527	0.0257864	0.57907	-0.00536334	0.014564	0.713474	-0.0129451	0.0209787	0.538627
cg17418692	0.00478194	0.0117752	0.685552	-0.0113437	0.00665057	0.0912361	0.00396245	0.00957979	0.680052
cg17418698	-0.00593886	0.0141199	0.674966	-0.00394541	0.00797485	0.621898	0.00595615	0.0114873	0.605281
cg17418707	0.00545468	0.0167029	0.744689	-0.0079284	0.00943372	0.402712	-0.00658724	0.0135888	0.628931
cg17418742	-0.00543541	0.00948724	0.568012	0.00367842	0.00535835	0.494029	0.00772443	0.00771841	0.319398
cg17418779	0.00888163	0.0189973	0.641165	-0.00668688	0.0107296	0.534588	-0.00768131	0.0154554	0.620303
cg17418812	-0.0124495	0.010664	0.245871	0.00490103	0.006023	0.417778	0.0123551	0.0086758	0.157599
cg17418910	0.0260007	0.0356454	0.467481	-0.0280489	0.0201324	0.166703	0.0147524	0.0289996	0.612097
cg17418948	-0.00183671	0.0243636	0.94006	0.00255601	0.0137604	0.853025	0.000270262	0.0198212	0.989149
cg17418956	0.0139509	0.0436714	0.750064	-0.0143751	0.0246654	0.561364	0.00395514	0.0355292	0.91159
cg17419049	0.0103759	0.0178302	0.561952	-0.0134639	0.0100704	0.184326	0.00365858	0.0145059	0.801404
cg17419096	0.00410274	0.0119765	0.732658	-0.000795774	0.00676425	0.90659	0.00230554	0.00974353	0.813444
cg17419123	-0.00254994	0.015688	0.871215	-0.0182223	0.00886054	0.0423849	0.00684108	0.0127631	0.59317
cg17419175	0.00727739	0.0113082	0.521371	-0.000596038	0.00638683	0.925837	-0.00199595	0.00919987	0.828695
cg17419220	-0.0941673	0.126679	0.459045	-0.00668317	0.0715476	0.92577	0.107919	0.10306	0.297608
cg17419241	-0.000695831	0.00246544	0.778359	0.00168179	0.00139247	0.230042	0.00186373	0.00200578	0.355078
cg17419299	-0.0337724	0.0180572	0.0644263	0.0205305	0.0101986	0.0468509	0.022262	0.0146906	0.132891
cg17419312	0.0503226	0.0333226	0.13422	-0.043181	0.0188205	0.0239037	-0.0319784	0.0271099	0.241022
cg17419323	0.0046684	0.0306442	0.87923	-0.00871689	0.0173077	0.615643	-0.0111948	0.0249308	0.654399
cg17419329	0.00181655	0.0154253	0.906496	-0.00359083	0.00871216	0.68112	-0.00102953	0.0125494	0.934784
cg17419331	-0.0265538	0.0461067	0.565989	-0.018269	0.0260408	0.484621	0.0112368	0.0375104	0.765144
cg17419353	-0.00535685	0.00921255	0.562257	7.99739e-05	0.00520321	0.987768	0.00156861	0.00749494	0.834657
cg17419385	-0.00681298	0.0211887	0.748487	-0.00424803	0.0119673	0.723374	0.00528008	0.0172382	0.760025
cg17419399	-0.0072649	0.0111009	0.51436	-0.0049005	0.00626974	0.436327	0.00449483	0.00903122	0.619811
cg17419451	0.0324841	0.0238973	0.177165	-0.0224264	0.0134971	0.0997938	-0.0441811	0.0194418	0.0252422
cg17419461	-0.00740829	0.0149089	0.620368	-0.000827575	0.00842045	0.921909	0.00280364	0.0121292	0.817682
cg17419475	-0.0286097	0.0321574	0.375818	0.0153722	0.0181624	0.399405	0.0172754	0.0261619	0.510593
cg17419553	-0.0335921	0.0164292	0.04357	0.00789479	0.00927913	0.396948	0.0189114	0.0133661	0.160273
cg17419595	-0.017203	0.0454362	0.70579	-0.018109	0.0256622	0.482067	-0.0041503	0.0369649	0.910834
cg17419597	0.0130775	0.0125426	0.299675	-0.00829158	0.00708399	0.244652	-0.00562167	0.0102041	0.582941
cg17419619	0.0135037	0.00885896	0.130655	0.00185035	0.0050035	0.712322	-0.0122861	0.00720727	0.0914216
cg17419623	-0.000839482	0.00331185	0.80043	-0.0012276	0.00187052	0.513176	0.00122827	0.00269438	0.649497
cg17419626	-0.00896205	0.031502	0.776634	-0.0108725	0.0177922	0.54256	0.00404727	0.0256287	0.874845
cg17419660	-0.00505618	0.00999327	0.614022	0.00331185	0.00564415	0.558704	-0.000481165	0.00813009	0.952927
cg17419677	-0.00206669	0.0244008	0.932674	0.00328101	0.0137815	0.812321	-0.000510438	0.0198515	0.979539
cg17419731	-0.00413002	0.0405528	0.919089	0.0158234	0.0229041	0.49129	0.0187572	0.0329921	0.570972
cg17419788	0.00681057	0.00956155	0.47798	-0.00165104	0.00540032	0.760459	0.00126548	0.00777887	0.871104
cg17419801	0.00765276	0.0139543	0.584654	-0.0107824	0.00788134	0.174413	0.000775218	0.0113526	0.945698
cg17419815	0.0118373	0.0182477	0.518049	-0.00129644	0.0103062	0.900154	-0.0134223	0.0148456	0.368146
cg17419818	-0.0262294	0.0296342	0.378265	0.013098	0.0167372	0.435769	0.016317	0.0241091	0.500128
cg17419888	0.0455238	0.0304274	0.13783	-0.00285593	0.0171853	0.868354	-0.0318986	0.0247544	0.20057
cg17419897	0.00872569	0.0744267	0.906911	0.0316728	0.0420358	0.452973	0.00105874	0.0605503	0.986085
cg17419935	0.00123416	0.00285382	0.666359	-0.000902896	0.00161183	0.576642	-0.00041311	0.00232175	0.859145
cg17419937	-0.0222614	0.0178381	0.215016	0.00552042	0.0100749	0.58498	0.0129346	0.0145123	0.37496
cg17420028	0.00993206	0.0102413	0.33453	-0.00710274	0.00578423	0.222407	-0.0104257	0.00833186	0.2138
cg17420058	0.00909491	0.0117211	0.439651	0.00660267	0.00662003	0.321037	-0.00870183	0.00953579	0.363721
cg17420078	0.0070426	0.0106215	0.508853	0.000275876	0.00599895	0.963414	-0.00270894	0.00864116	0.754573
cg17420085	0.0161839	0.0122277	0.188735	-0.00105353	0.00690617	0.879068	-0.0210007	0.00994796	0.0373122
cg17420110	0.0215006	0.0175079	0.222369	-0.0162447	0.00988838	0.103629	-0.0152047	0.0142437	0.288381
cg17420130	-0.00553292	0.0214163	0.796678	-0.0204873	0.0120958	0.0934886	0.00854115	0.0174234	0.625079
cg17420132	-0.00962297	0.0175778	0.585314	-0.00710062	0.00992786	0.476173	0.0112376	0.0143005	0.433871
cg17420142	0.0460991	0.0221626	0.0401312	-0.0223254	0.0125173	0.0775909	-0.0266433	0.0180305	0.1427
cg17420165	0.0113702	0.0201525	0.573902	-0.00645708	0.011382	0.571804	-0.00733116	0.0163952	0.655752
cg17420218	0.000188937	0.00230252	0.934769	0.00128387	0.00130045	0.32595	-0.00227968	0.00187323	0.226535
cg17420255	-0.00326024	0.0101556	0.748871	0.00603812	0.00573581	0.295065	0.00644439	0.00826212	0.437275
cg17420360	0.00539997	0.00966503	0.577632	-0.00558109	0.00545876	0.309104	-0.00131955	0.00786305	0.867073
cg17420395	0.00378282	0.0135906	0.781337	-0.00990151	0.0076759	0.200105	-0.00843276	0.0110567	0.447485
cg17420463	0.00228884	0.0595001	0.969393	-0.0138949	0.0336054	0.680165	0.00341633	0.0484067	0.943879
cg17420470	0.0301396	0.0172815	0.0842879	-0.00866109	0.00976051	0.377058	-0.0200453	0.0140595	0.157119
cg17420585	-0.0211776	0.0368319	0.566622	0.0154027	0.0208025	0.460813	0.0243107	0.0299649	0.419155
cg17420659	0.000483835	0.00356761	0.892401	-0.00027334	0.00201497	0.892373	0.000321228	0.00290246	0.912101
cg17420664	0.002161	0.00934215	0.817551	-0.000345196	0.0052764	0.947971	-0.00248784	0.00760037	0.744116
cg17420675	-0.0627061	0.0319234	0.0523319	0.0375908	0.0180302	0.0396798	0.0466973	0.0259715	0.0752531
cg17420693	-0.0265893	0.0234071	0.258748	0.00383041	0.0132202	0.772628	0.00715251	0.019043	0.708027
cg17420694	0.0568049	0.0417755	0.177024	-0.0500161	0.0235946	0.036548	-0.0456809	0.0339867	0.182026
cg17420696	-0.00511353	0.00903048	0.572517	-0.00136114	0.00510037	0.79013	0.00276415	0.00734681	0.707553
cg17420749	0.00247266	0.00780541	0.752078	0.000893228	0.00440846	0.839855	-0.00744261	0.00635014	0.244023
cg17420774	-0.00235104	0.0117064	0.841244	0.0029422	0.0066117	0.657302	0.00177949	0.0095238	0.852167
cg17420862	0.0195473	0.0334559	0.560382	-0.0196445	0.0188957	0.301072	-0.0240401	0.0272183	0.379271
cg17420885	0.0453998	0.0470558	0.337016	-0.0106713	0.0265769	0.688907	-0.0109338	0.0382825	0.775781
cg17420968	0.0486565	0.029654	0.104043	-0.0166811	0.0167484	0.321713	-0.0204224	0.0241252	0.399327
cg17420980	0.0343005	0.0308676	0.269195	-0.0292498	0.0174339	0.0965812	-0.0331901	0.0251126	0.189361
cg17420983	-0.000636106	0.00456236	0.889401	-0.00016572	0.0025768	0.948852	0.00326269	0.00371174	0.381542
cg17421020	0.0355298	0.0134044	0.0093698	-0.0114912	0.00757076	0.132273	-0.0181413	0.0109053	0.0994
cg17421021	-0.0109793	0.0102732	0.287818	0.00132938	0.00580227	0.819258	0.0089061	0.00835786	0.289225
cg17421060	0.0058774	0.027804	0.833024	0.00641289	0.0157036	0.683892	0.00114231	0.0226201	0.959827
cg17421062	-0.007978	0.0111152	0.474615	-0.00576631	0.0062778	0.3606	0.0136856	0.00904284	0.133392
cg17421072	-0.00339061	0.00281353	0.231064	0.000453638	0.00158907	0.775884	0.00192606	0.00228897	0.402144
cg17421097	-0.00478501	0.00376583	0.206866	0.000953543	0.00212692	0.654912	0.0020011	0.00306372	0.515182
cg17421129	-0.0118479	0.0124838	0.344923	0.000192829	0.00705081	0.978237	0.0106979	0.0101563	0.294784
cg17421143	-0.000109109	0.0106013	0.991809	-0.00353449	0.00598754	0.556344	0.00244462	0.00862473	0.777435
cg17421158	-0.0294231	0.0239981	0.223114	0.00739149	0.013554	0.586761	0.0178413	0.0195238	0.363053
cg17421193	0.00802733	0.0303916	0.792235	0.0145866	0.017165	0.397514	-0.00643637	0.0247253	0.795167
cg17421241	-0.0118239	0.0231601	0.61083	0.0175827	0.0130807	0.181998	0.0068536	0.0188421	0.716836
cg17421331	0.00775196	0.0103112	0.453972	-0.00360354	0.00582371	0.537503	-0.00469082	0.00838873	0.577314
cg17421335	-0.0144544	0.0435533	0.74069	0.0147905	0.0245987	0.549046	0.011887	0.0354331	0.737981
cg17421348	0.00423152	0.0199766	0.832684	-0.000368592	0.0112827	0.974005	-0.00477595	0.0162521	0.769481
cg17421356	-0.0408308	0.0182038	0.0271503	0.00824926	0.0102814	0.424294	0.0258395	0.0148098	0.0841635
cg17421388	0.0307736	0.0385827	0.427031	0.0102076	0.0217913	0.640522	-0.0164637	0.0313892	0.601115
cg17421391	-0.00279957	0.0161401	0.862652	-0.00342565	0.00911584	0.707885	0.00829373	0.0131309	0.529105
cg17421417	-0.0141293	0.0325807	0.66548	-0.00989264	0.0184014	0.59207	-0.00258314	0.0265062	0.922565
cg17421462	-0.0235976	0.0144059	0.104618	0.0126262	0.00813639	0.12393	0.010367	0.01172	0.378564
cg17421489	0.00485024	0.00888789	0.586503	-0.00512878	0.00501984	0.309437	6.36262e-05	0.0072308	0.992997
cg17421506	-0.00320009	0.00938882	0.733953	-0.00109787	0.00530276	0.836411	0.000441326	0.00763834	0.954043
cg17421510	-0.00715132	0.0106163	0.50214	0.00472363	0.00599603	0.432719	0.00803721	0.00863695	0.354367
cg17421561	-0.0152332	0.0129263	0.241464	0.00812853	0.00730073	0.268266	0.00769244	0.0105163	0.466233
cg17421607	-0.00658075	0.0153698	0.669473	0.00266523	0.00868078	0.759475	0.00399682	0.0125042	0.749923
cg17421623	-0.00212094	0.02001	0.915804	0.00262082	0.0113015	0.8171	0.00640141	0.0162793	0.695007
cg17421626	0.00408914	0.0244917	0.867745	-0.00547977	0.0138328	0.692861	0.00948566	0.0199254	0.635092
cg17421709	0.000514317	0.00296024	0.862427	2.04498e-05	0.00167193	0.990266	-0.00075793	0.00240832	0.753649
cg17421730	-0.000457158	0.00281598	0.871369	-0.00138957	0.00159045	0.384419	-0.00142683	0.00229096	0.534856
cg17421805	0.0120135	0.0187418	0.523017	-0.00253118	0.0105853	0.811509	-0.0241085	0.0152475	0.117067
cg17421833	0.0272723	0.0301387	0.367742	-0.000385245	0.0170222	0.98199	-0.0129441	0.0245196	0.598755
cg17421890	-0.00834816	0.0133847	0.534269	-0.000850232	0.00755964	0.910681	0.00500841	0.0108892	0.646577
cg17421900	0.00675166	0.0403453	0.867442	-0.0256457	0.0227868	0.263143	-0.00913896	0.0328232	0.781269
cg17421991	-0.00269723	0.00543397	0.620749	0.00467208	0.00306908	0.131152	-0.0016343	0.00442084	0.712418
cg17422019	0.00623448	0.0142738	0.663232	-0.00734812	0.00806175	0.36428	-0.00759239	0.0116125	0.514765
cg17422022	0.010527	0.0306777	0.732223	0.000678821	0.0173266	0.968828	0.00178912	0.0249581	0.942999
cg17422088	-0.00505938	0.0109578	0.645308	0.00784845	0.0061889	0.20775	0.00982268	0.00891478	0.273229
cg17422099	-0.0152991	0.0159597	0.340116	-0.00634163	0.00901397	0.483392	0.0193175	0.0129841	0.140019
cg17422120	-1.90765e-05	0.0131189	0.998843	0.0123445	0.00740947	0.0988991	-0.00734938	0.0106729	0.492703
cg17422176	-0.0435473	0.0488793	0.375156	-0.000634396	0.0276068	0.981713	0.00902327	0.0397661	0.820967
cg17422182	0.00279191	0.00288387	0.335372	-0.000662797	0.0016288	0.684951	-0.00256639	0.00234619	0.276702
cg17422269	0.0033592	0.0454043	0.941174	0.0152132	0.0256441	0.554385	0.00275119	0.036939	0.940781
cg17422288	-0.00986626	0.0126173	0.436122	0.0069602	0.00712619	0.331119	0.0111875	0.0102649	0.278438
cg17422344	0.00327092	0.0100646	0.74588	-0.00588444	0.00568444	0.303131	-0.00916055	0.00818812	0.265977
cg17422395	-0.031445	0.0362841	0.388259	0.00579883	0.0204931	0.7778	0.0147676	0.0295192	0.618005
cg17422403	-0.0334149	0.0192238	0.0853164	0.0230972	0.0108575	0.0359056	0.0125691	0.0156397	0.423535
cg17422427	0.00401997	0.00272684	0.143628	-0.000942861	0.00154011	0.541821	-0.00265435	0.00221844	0.234391
cg17422445	0.00342639	0.029256	0.907007	-0.0016629	0.0165237	0.920044	-0.00136614	0.0238014	0.954346
cg17422460	0.00875361	0.0211027	0.679187	0.0039674	0.0119187	0.739942	-0.00106366	0.0171682	0.950725
cg17422462	0.000154718	0.00339421	0.963735	0.000127794	0.00191703	0.946986	-0.000391478	0.00276138	0.887554
cg17422464	-0.00420037	0.00791786	0.596971	0.00795853	0.00447197	0.0782337	0.00017969	0.00644163	0.977803
cg17422500	0.0013451	0.00358124	0.708028	-0.000510016	0.00202267	0.801453	-0.000655834	0.00291354	0.822371
cg17422516	0.0284179	0.0195197	0.148627	-0.00911401	0.0110246	0.410418	-0.0193759	0.0158804	0.225349
cg17422543	-0.0150903	0.0253718	0.553369	0.006596	0.0143299	0.646323	0.00101815	0.0206414	0.96076
cg17422574	-0.0401493	0.0453306	0.377947	-0.00444207	0.0256025	0.862615	0.0253796	0.036879	0.492961
cg17422582	-0.00365051	0.0214619	0.865288	-0.00574582	0.0121216	0.636543	0.0173764	0.0174605	0.322097
cg17422603	0.00832069	0.0129785	0.522945	-0.00154594	0.00733019	0.833403	-0.00111869	0.0105587	0.915839
cg17422692	-0.048318	0.0697566	0.490158	-0.0250611	0.0393982	0.526196	0.0404458	0.056751	0.477732
cg17422704	-0.000587163	0.00574321	0.918778	-0.000884365	0.00324374	0.785705	-0.00136363	0.00467243	0.771021
cg17422824	-0.00502904	0.0105039	0.633162	0.00251309	0.00593253	0.672778	0.00309463	0.00854548	0.71803
cg17422836	8.86852e-05	0.00273714	0.974218	-0.00156862	0.00154592	0.312755	0.000501377	0.00222682	0.822328
cg17422839	-0.0193007	0.0276222	0.48637	0.000201649	0.0156009	0.989714	0.00459538	0.0224722	0.838393
cg17422878	0.00659194	0.00999032	0.510908	-0.010015	0.00564248	0.0790157	-0.00530143	0.00812769	0.515755
cg17422915	0.0331164	0.0326442	0.312859	-0.0229604	0.0184373	0.215982	-0.00918679	0.0265579	0.730148
cg17423032	0.0331268	0.0166113	0.0489048	-0.0217114	0.00938197	0.0227469	-0.00379033	0.0135142	0.779709
cg17423089	-0.0843603	0.0335164	0.0134588	0.0326474	0.0189299	0.0877436	0.0537886	0.0272675	0.0513561
cg17423111	-0.0090822	0.0101225	0.371794	0.000450671	0.00571712	0.93733	0.00195976	0.00823521	0.812398
cg17423113	-0.0118227	0.0120605	0.32936	0.00374619	0.00681174	0.583597	0.0118704	0.00981194	0.229269
cg17423148	0.0164018	0.0132696	0.219397	3.32026e-05	0.00749462	0.996474	-0.0136694	0.0107956	0.208442
cg17423189	-0.0030273	0.0127852	0.813321	0.00648022	0.00722105	0.371701	-0.00877596	0.0104015	0.400882
cg17423198	0.00179881	0.0111071	0.871678	-0.00633975	0.00627327	0.314697	-0.00246879	0.0090363	0.785268
cg17423207	-0.00366324	0.0130712	0.779875	-0.0103782	0.00738256	0.162954	0.00134122	0.0106342	0.899893
cg17423209	-0.0122964	0.0101959	0.230714	-0.00234881	0.00575858	0.684252	0.00841736	0.00829492	0.312719
cg17423227	-0.00931593	0.0107064	0.386358	0.00904929	0.00604694	0.137735	0.0119622	0.00871028	0.172782
cg17423264	0.022959	0.0148027	0.124125	0.00345107	0.00836051	0.680668	-0.0217331	0.0120429	0.0742014
cg17423366	0.00435463	0.00573418	0.449426	-0.00338996	0.00323864	0.297802	-0.00043913	0.00466508	0.925197
cg17423368	0.00140882	0.00850884	0.868836	0.00450607	0.00480575	0.350735	-0.00437473	0.00692243	0.528881
cg17423416	-0.0126809	0.0255098	0.620232	-0.0104605	0.0144078	0.469551	0.00465185	0.0207536	0.82311
cg17423419	0.0012766	0.00786366	0.871371	0.00560133	0.00444136	0.21024	-0.000580371	0.00639753	0.927902
cg17423423	0.0012378	0.0026356	0.639651	-0.00109652	0.00148858	0.46311	-0.00160803	0.00214421	0.455088
cg17423443	-0.0241677	0.0425964	0.571763	-0.0148665	0.0240582	0.53805	-0.000629377	0.0346546	0.985547
cg17423458	0.0151198	0.0162773	0.35523	-0.00582616	0.00919335	0.527729	-0.0150467	0.0132425	0.258625
cg17423476	-0.0365489	0.0287284	0.206305	0.0187254	0.0162257	0.251284	0.0256501	0.0233722	0.27513
cg17423568	0.0104972	0.0131915	0.428095	-0.00033896	0.00745048	0.963805	-0.00934863	0.010732	0.38583
cg17423597	0.00197253	0.0196999	0.920447	-0.00654094	0.0111264	0.557968	-0.0163108	0.016027	0.311323
cg17423624	-0.0516118	0.0265902	0.0551298	0.0126213	0.015018	0.402725	0.0463291	0.0216326	0.0347021
cg17423711	0.00176915	0.00397298	0.657089	-0.00281967	0.00224392	0.211892	-0.000916274	0.00323225	0.777408
cg17423763	0.0195013	0.0178054	0.276092	0.00508041	0.0100564	0.614558	-0.016639	0.0144857	0.253496
cg17423767	-0.0324772	0.0181625	0.0768423	0.00100423	0.0102581	0.922214	0.0244108	0.0147762	0.101728
cg17423813	-0.00591947	0.0276777	0.831091	-0.00660348	0.0156322	0.673639	0.0154119	0.0225174	0.49531
cg17423900	-0.0315872	0.0301869	0.297956	0.0140414	0.0170494	0.412185	0.0276893	0.0245587	0.262296
cg17423934	9.33999e-05	0.00952918	0.9922	0.00313214	0.00538204	0.561929	-0.00580202	0.00775253	0.456009
cg17423950	-0.0109406	0.0139924	0.436163	0.00372099	0.00790287	0.638801	-0.00229761	0.0113836	0.840465
cg17423978	0.00564134	0.0111756	0.614838	-0.00357992	0.00631191	0.571896	-0.00151378	0.00909196	0.86811
cg17423990	0.0110373	0.0148311	0.458536	-0.0113945	0.00837652	0.176857	-0.00955984	0.0120659	0.430099
cg17424002	-0.00611689	0.0165788	0.712954	0.00478421	0.00936361	0.610545	0.00463931	0.0134878	0.73161
cg17424007	0.0185908	0.0150726	0.22037	-0.0104481	0.00851293	0.222641	-0.00767901	0.0122624	0.532624
cg17424056	0.00151232	0.0028916	0.602152	-0.00280631	0.00163316	0.0888937	3.39057e-05	0.00235248	0.98853
cg17424101	0.00275326	0.00891374	0.75807	-0.00710431	0.00503444	0.16137	0.00452639	0.00725184	0.533965
cg17424134	0.00322784	0.0200193	0.872239	-0.0137782	0.0113068	0.225931	0.00743541	0.0162869	0.649021
cg17424406	0.00461027	0.0317921	0.884998	0.00274218	0.017956	0.878936	-0.0235199	0.0258647	0.3654
cg17424413	-0.00312673	0.0265208	0.90639	-0.00772782	0.0149788	0.607075	-0.00212071	0.0215762	0.921903
cg17424433	0.0132868	0.0255077	0.603615	-0.00582599	0.0144066	0.686803	-0.00861548	0.020752	0.67893
cg17424444	0.0126478	0.0210021	0.548422	-0.00927195	0.0118619	0.4363	0.0068723	0.0170864	0.688407
cg17424452	0.00239975	0.0114953	0.83507	-0.00702762	0.00649251	0.281722	-0.000813964	0.0093521	0.930821
cg17424473	0.00544745	0.00648064	0.402633	-0.000629506	0.00366023	0.863804	-0.00597269	0.00527237	0.26005
cg17424512	0.000807852	0.0123164	0.947837	-0.00174385	0.00695623	0.802579	-0.00409171	0.0100201	0.683906
cg17424516	-0.0179184	0.0414063	0.666151	-0.00719936	0.0233861	0.758852	-0.000958475	0.0336864	0.977359
cg17424525	-0.00138535	0.0154153	0.928575	0.00103223	0.0087065	0.905868	-0.00462268	0.0125412	0.713222
cg17424570	0.022642	0.0558347	0.68598	0.00957989	0.0315352	0.761936	-0.0123754	0.0454247	0.78586
cg17424602	0.00521036	0.00751029	0.489472	-0.00340963	0.00424178	0.423446	-0.00519328	0.00611005	0.397421
cg17424654	0.00237715	0.00370494	0.522619	0.000180508	0.00209253	0.931433	-0.00149736	0.00301418	0.620463
cg17424703	0.00427498	0.00713659	0.55054	0.00246179	0.00403071	0.542774	0.00143672	0.00580602	0.805075
cg17424822	-0.00562657	0.0114075	0.622951	0.000718142	0.00644291	0.911478	0.00452342	0.00928066	0.627062
cg17424856	-0.0420245	0.0212191	0.0504504	0.0164921	0.0119844	0.17192	0.0305279	0.0172629	0.0801049
cg17424859	0.00768001	0.0144054	0.595147	-0.00849087	0.00813608	0.299235	-0.000805342	0.0117196	0.945354
cg17424860	0.00922981	0.0136295	0.499878	0.00262733	0.00769786	0.733604	-0.00609295	0.0110883	0.583918
cg17424959	0.00387592	0.00918841	0.674075	0.00291877	0.00518957	0.575107	0.00198179	0.0074753	0.79148
cg17424973	0.0120179	0.0126982	0.346261	-0.00129495	0.0071719	0.857087	-0.0113765	0.0103307	0.273492
cg17424999	-0.00772285	0.0078443	0.327286	0.0105743	0.00443042	0.0189176	0.00382988	0.00638178	0.549806
cg17425014	-0.0164902	0.0214809	0.444532	0.0129695	0.0121323	0.287693	-0.00892933	0.017476	0.610536
cg17425069	0.0145444	0.0352612	0.680891	0.000573249	0.0199154	0.977095	-0.0355552	0.028687	0.218151
cg17425143	-0.0150421	0.022182	0.499292	-0.00622109	0.0125283	0.620609	0.0163421	0.0180463	0.367386
cg17425144	0.0382974	0.0313286	0.224472	-0.0287998	0.0176942	0.106813	-0.0187835	0.0254876	0.462905
cg17425155	0.00503942	0.0304644	0.868954	-0.0249071	0.0172062	0.15093	-0.0224829	0.0247845	0.36656
cg17425216	0.0109229	0.0154768	0.482012	0.0168338	0.00874121	0.0570285	-0.00831229	0.0125912	0.510697
cg17425224	-0.00207704	0.00363645	0.56919	-0.00158626	0.00205385	0.441776	0.00194365	0.00295846	0.512734
cg17425265	0.014868	0.0223807	0.508045	-0.00522775	0.0126405	0.680092	0.00223206	0.0182079	0.902685
cg17425351	-0.038677	0.016573	0.0216525	0.0212145	0.00936037	0.0256247	0.0229861	0.0134831	0.091399
cg17425484	-0.0067214	0.0263477	0.799177	-0.0065982	0.014881	0.658456	0.00745576	0.0214353	0.728717
cg17425541	0.0210461	0.0107058	0.0521449	-0.00829912	0.00604661	0.173033	-0.0124638	0.00870981	0.15561
cg17425550	0.0076851	0.00939301	0.415243	-0.00143046	0.00530513	0.788007	-0.00991029	0.00764174	0.197724
cg17425561	0.0392066	0.0208332	0.0628134	0.00493681	0.0117665	0.675722	-0.0318828	0.016949	0.0629265
cg17425567	-0.000787939	0.00291153	0.787247	0.00086766	0.00164442	0.598942	5.69566e-05	0.00236869	0.980865
cg17425580	0.00310789	0.0171031	0.856182	-0.000614457	0.00965973	0.94941	0.00132965	0.0139143	0.924065
cg17425584	0.0145702	0.0376349	0.699487	0.00503427	0.021256	0.813276	0.000826831	0.0306181	0.978511
cg17425590	0.0383796	0.0278271	0.170967	-0.0341991	0.0157166	0.0319601	-0.0239294	0.0226389	0.29311
cg17425608	-0.00611851	0.0242572	0.801388	-0.00585649	0.0137004	0.669976	0.0022139	0.0197346	0.910908
cg17425612	-0.00120209	0.0305168	0.968659	-0.00513975	0.0172358	0.76618	-0.0109101	0.0248272	0.661308
cg17425616	0.00371444	0.00702421	0.598136	-0.0010649	0.00396724	0.788938	-0.00308705	0.00571459	0.590282
cg17425660	0.00543603	0.00915526	0.55404	-0.00171667	0.00517085	0.740605	-0.00779606	0.00744832	0.297819
cg17425664	0.0182095	0.00937163	0.0548801	-0.00871432	0.00529305	0.102891	-0.0100188	0.00762436	0.191898
cg17425710	0.00801938	0.0121804	0.511835	0.00496218	0.00687943	0.472438	-0.0112422	0.00990945	0.259354
cg17425810	-0.0119644	0.0210678	0.571402	0.0113876	0.011899	0.34091	-0.00166388	0.0171398	0.922864
cg17425818	0.0340786	0.029419	0.24952	-0.0441811	0.0166157	0.00915508	-0.0168474	0.023934	0.483158
cg17426070	0.00017753	0.0191754	0.992632	-0.0131205	0.0108302	0.228628	0.00578464	0.0156003	0.711585
cg17426084	0.0417885	0.016886	0.0150509	-0.0079055	0.00953716	0.409167	-0.0186227	0.0137378	0.178348
cg17426098	0.0310737	0.017616	0.0808572	-0.0159281	0.00994944	0.112616	-0.0228536	0.0143316	0.114016
cg17426122	-0.00203428	0.00382965	0.596487	-0.00136101	0.00216297	0.53066	0.0040549	0.00311564	0.19615
cg17426138	0.0194032	0.0166285	0.246096	-0.0024127	0.0093917	0.797797	-0.00514569	0.0135282	0.704496
cg17426155	-0.0169374	0.0116785	0.150165	-0.00269488	0.00659596	0.68375	0.0198512	0.00950112	0.0392667
cg17426166	-0.00212597	0.00668523	0.751154	0.00635342	0.00377579	0.095622	0.00374074	0.00543882	0.493213
cg17426184	-0.00468296	0.0179016	0.794183	0.00780723	0.0101107	0.44187	0.0155259	0.014564	0.28902
cg17426192	-0.00862376	0.0187853	0.647201	-0.00763592	0.0106098	0.473422	0.0203399	0.0152829	0.186313
cg17426237	0.0139374	0.0133952	0.300679	-2.86789e-05	0.00756557	0.996983	-0.0152303	0.0108978	0.165402
cg17426336	0.0347315	0.0163585	0.0362606	-0.0244752	0.0092392	0.00940964	-0.0209412	0.0133086	0.118823
cg17426361	-0.0164308	0.0104094	0.117682	0.00299303	0.00587918	0.611834	0.0119257	0.00846864	0.162229
cg17426393	0.0190646	0.0143515	0.187129	-0.00116029	0.00810567	0.886469	-0.0129276	0.0116758	0.27091
cg17426520	-0.0208367	0.0302933	0.493184	0.00560943	0.0171095	0.743721	0.000259448	0.0246453	0.991622
cg17426568	-0.00682626	0.0394398	0.862945	-0.00291009	0.0222754	0.896327	0.0197551	0.0320865	0.539531
cg17426592	0.0119012	0.00964889	0.220368	-0.00276795	0.00544965	0.612655	-0.00890313	0.00784992	0.259491
cg17426715	0.00174811	0.00334521	0.602452	-0.000148549	0.00188936	0.937492	-0.00198281	0.00272152	0.468003
cg17426763	-0.0253149	0.0295996	0.394502	0.0293132	0.0167177	0.0826567	0.0116199	0.024081	0.630503
cg17426766	-0.0193817	0.0188718	0.306938	-0.00110006	0.0106587	0.918009	0.0237556	0.0153533	0.125021
cg17426825	0.0148807	0.0125545	0.238767	-0.0104506	0.0070907	0.143729	-0.00912713	0.0102138	0.37372
cg17426923	0.0139636	0.0242501	0.56606	-0.0122402	0.0136964	0.37368	0.000326015	0.0197289	0.986849
cg17426969	0.0705999	0.0293143	0.0178931	-0.0593823	0.0165566	0.000524617	-0.0438992	0.0238488	0.0686872
cg17427057	0.00744544	0.00991662	0.454569	0.00145174	0.00560086	0.796026	-0.00973187	0.00806773	0.230617
cg17427096	0.0120684	0.00608738	0.0502203	-0.0024646	0.00343812	0.475174	-0.00570809	0.00495243	0.251885
cg17427102	0.00209804	0.00783431	0.789415	-0.00726579	0.00442478	0.103781	-0.00209171	0.00637366	0.743476
cg17427154	-0.000461117	0.00299001	0.877754	-0.000234252	0.00168874	0.889961	0.00108647	0.00243254	0.656121
cg17427192	0.00453982	0.00807806	0.575403	0.00724068	0.00456245	0.11573	-0.00686255	0.00657196	0.298954
cg17427198	0.000638606	0.00382802	0.867852	-0.00110205	0.00216205	0.611389	0.000668054	0.00311431	0.830594
cg17427302	-0.00334864	0.0109972	0.761394	0.00361353	0.00621119	0.562052	2.51478e-05	0.00894688	0.997763
cg17427305	0.017265	0.0379151	0.649858	0.011018	0.0214143	0.60805	-0.00618527	0.0308461	0.841489
cg17427323	0.00355701	0.00894754	0.691834	-0.00225496	0.00505353	0.656427	0.00443488	0.00727933	0.543773
cg17427349	0.0119309	0.012089	0.326111	-0.0106567	0.00682781	0.1218	-0.00917318	0.00983509	0.353268
cg17427418	-0.00142295	0.00569354	0.803169	0.000376187	0.00321569	0.907111	-0.00270207	0.00463202	0.561001
cg17427421	-0.0147181	0.0103892	0.159748	0.00776628	0.00586775	0.188731	0.00613621	0.00845217	0.469574
cg17427432	0.0134561	0.0100138	0.182132	-0.00708353	0.00565576	0.213389	-0.00695639	0.00814682	0.395255
cg17427572	-0.0131296	0.0157133	0.405425	0.0011984	0.00887477	0.892862	0.000427202	0.0127836	0.973409
cg17427615	-0.0409039	0.0160582	0.0124136	0.00956294	0.00906958	0.294294	0.0295556	0.0130642	0.0258852
cg17427639	0.00571764	0.025889	0.825667	-0.0176935	0.014622	0.229167	0.00377646	0.0210622	0.858072
cg17427666	0.000391195	0.00369834	0.915976	0.00286026	0.00208881	0.174026	-0.000287414	0.00300881	0.924094
cg17427675	0.0129997	0.010586	0.222387	-0.00944477	0.00597893	0.117403	-0.000118434	0.00861232	0.989056
cg17427702	0.0070222	0.0208871	0.73744	0.00318735	0.0117969	0.787586	-0.00599838	0.0169928	0.72485
cg17427727	-0.00295853	0.00978904	0.763118	0.00625525	0.0055288	0.260651	-0.00445325	0.00796394	0.577317
cg17427728	-0.0102883	0.0198453	0.605332	0.00763981	0.0112085	0.497096	0.00931446	0.0161453	0.56532
cg17427732	0.0342372	0.0347124	0.32641	-0.0373509	0.0196054	0.0596946	-0.0364291	0.0282405	0.2001
cg17427751	0.00475205	0.0269969	0.86064	-0.0147838	0.0152477	0.334646	-0.00276116	0.0219635	0.900214
cg17427753	-0.00293752	0.00837649	0.726576	-0.00253422	0.004731	0.593406	0.00988934	0.00681475	0.149927
cg17427781	-0.000579917	0.00595771	0.922656	0.000402538	0.00336488	0.905022	0.00119188	0.00484693	0.806272
cg17427836	-0.0114768	0.0125542	0.362867	-0.000712113	0.00709054	0.920207	-0.000145086	0.0102135	0.988695
cg17427853	0.00922837	0.00792761	0.247217	0.000220826	0.00447747	0.960765	-0.00667599	0.00644956	0.303166
cg17427862	-0.00481786	0.0121038	0.691463	0.00214191	0.00683618	0.754704	-0.00355607	0.00984714	0.718782
cg17428011	-0.00882233	0.010262	0.392047	-0.00165858	0.00579591	0.775357	0.00790816	0.00834869	0.34585
cg17428032	0.00814985	0.0172249	0.637163	-0.00169603	0.00972856	0.861962	-0.0102582	0.0140135	0.465902
cg17428043	0.000830085	0.00251055	0.741624	0.00022546	0.00141795	0.873993	-0.000608183	0.00204248	0.766511
cg17428065	-0.0442764	0.032824	0.180477	0.0136368	0.0185389	0.463744	0.0224239	0.0267042	0.403113
cg17428085	-0.00526909	0.0176012	0.765299	0.00279389	0.00994105	0.779268	0.00510117	0.0143195	0.722428
cg17428089	-0.0033499	0.00748162	0.655322	0.00290362	0.00422558	0.493609	0.0019572	0.00608672	0.748477
cg17428140	-0.00731086	0.0276935	0.792341	0.00862598	0.0156412	0.582552	0.00977616	0.0225303	0.665306
cg17428185	0.00763059	0.0150116	0.612376	0.0130096	0.00847849	0.128148	-0.00182453	0.0122128	0.881549
cg17428242	0.00252053	0.00667868	0.706693	0.00441991	0.00377209	0.244142	-0.00154982	0.00543349	0.776065
cg17428324	0.00288726	0.00316876	0.364444	0.000189918	0.0017897	0.915706	-0.00086064	0.00257796	0.73921
cg17428371	0.000823688	0.0133983	0.951104	-0.000539167	0.00756728	0.943344	0.00723739	0.0109003	0.508272
cg17428373	-3.48824e-05	0.0071668	0.996126	0.00484189	0.00404777	0.23451	-0.00277111	0.0058306	0.635651
cg17428423	0.0129521	0.00904341	0.155264	-0.00981994	0.00510768	0.0574359	-0.0094818	0.00735733	0.200517
cg17428496	0.00150036	0.00194088	0.441366	-0.00233393	0.0010962	0.0357512	5.91082e-06	0.00157902	0.997021
cg17428559	-0.0190756	0.0175524	0.279798	0.0149112	0.00991349	0.135762	0.00325354	0.0142798	0.820244
cg17428560	-0.0542035	0.0300827	0.0746489	0.0251118	0.0169906	0.142619	0.0243507	0.024474	0.322205
cg17428593	-0.0360547	0.0178204	0.0457738	0.0146677	0.0100649	0.148226	0.0210094	0.0144979	0.150494
cg17428624	-0.00506764	0.0177278	0.77559	0.00258302	0.0100126	0.796965	-0.00513897	0.0144226	0.722371
cg17428659	0.00684916	0.0206956	0.74139	0.010084	0.0116888	0.390405	-0.01311	0.016837	0.438067
cg17428694	-0.00169916	0.00264869	0.522688	0.000733374	0.00149597	0.625064	0.00115497	0.00215486	0.593184
cg17428720	-0.0123982	0.025302	0.625224	-0.00516431	0.0142905	0.718592	0.0015114	0.0205846	0.941619
cg17428739	-0.00207164	0.0398662	0.958662	-0.0155838	0.0225162	0.490503	-0.0170221	0.0324334	0.600885
cg17428744	-0.0201341	0.00962954	0.0391275	0.00570873	0.00543872	0.296462	0.0110254	0.00783418	0.16249
cg17428774	-0.00431239	0.0220153	0.845108	0.0162203	0.0124341	0.195119	0.02227	0.0179107	0.216689
cg17428789	-0.00929412	0.00990158	0.350218	0.00613078	0.00559237	0.275645	0.00905143	0.0080555	0.263913
cg17428832	-0.0115522	0.0137882	0.404162	0.00914025	0.0077875	0.243356	0.00709831	0.0112175	0.528344
cg17428843	0.0340153	0.022235	0.129285	-0.0182809	0.0125582	0.148674	-0.0166073	0.0180894	0.360839
cg17428863	-0.0618951	0.0378997	0.105651	0.0329681	0.0214056	0.126743	0.0415059	0.0308336	0.181367
cg17428896	0.0395978	0.0224124	0.0803789	0.00214663	0.0126584	0.865689	-0.0303047	0.0182338	0.0997064
cg17428913	0.00430057	0.0106382	0.686905	-0.00556332	0.00600843	0.356762	-0.00169304	0.00865481	0.845314
cg17428922	0.0303089	0.0478179	0.527662	0.00200016	0.0270073	0.941114	-0.0057094	0.0389026	0.883622
cg17428929	0.00546484	0.0150531	0.717359	0.00719984	0.00850192	0.399143	-0.0111985	0.0122466	0.362739
cg17428950	0.00473608	0.00533221	0.376607	-0.00271223	0.00301161	0.370014	-0.00547154	0.00433806	0.210199
cg17429065	-0.00682406	0.00948297	0.473477	-0.00265038	0.00535594	0.621815	0.00495824	0.00771494	0.521932
cg17429075	0.0243462	0.0375229	0.517963	0.0074326	0.0211928	0.726556	-0.0131854	0.0305271	0.666746
cg17429088	-0.0315147	0.017077	0.0679929	0.0162758	0.00964503	0.0946909	0.010191	0.0138931	0.464988
cg17429129	-0.0018907	0.0115708	0.870538	0.00805318	0.00653516	0.220791	-0.000699227	0.00941354	0.94094
cg17429139	0.0632752	0.0406972	0.123222	-0.0315723	0.0229856	0.172709	-0.0348696	0.0331095	0.294857
cg17429148	0.0314426	0.0342888	0.361398	-0.00852229	0.0193661	0.660861	-0.00733311	0.0278959	0.793199
cg17429182	-0.0169023	0.0220807	0.445827	0.0106947	0.0124711	0.393225	0.0130508	0.0179639	0.469262
cg17429234	0.0247374	0.0120668	0.043031	-0.00481819	0.00681527	0.481263	-0.0159596	0.00981703	0.107224
cg17429236	0.0206964	0.0327812	0.529282	-0.0313676	0.0185147	0.0934029	-0.0305655	0.0266694	0.254549
cg17429243	0.0259489	0.0241649	0.285539	0.00102466	0.0136482	0.940307	-0.0134526	0.0196596	0.495414
cg17429260	-0.00208356	0.012074	0.863348	-0.00503164	0.00681931	0.462368	-0.00344671	0.00982285	0.726426
cg17429271	0.0127644	0.0090549	0.161804	0.00138894	0.00511416	0.78651	-0.00763432	0.00736667	0.302598
cg17429282	-0.00769489	0.014013	0.584168	0.00507268	0.00791446	0.523059	0.00302864	0.0114003	0.791058
cg17429374	0.00359518	0.0112793	0.7506	0.00129893	0.00637048	0.838856	-0.00531371	0.00917632	0.563872
cg17429386	-0.000783453	0.0126583	0.950775	-0.000156941	0.00714936	0.982531	0.00172312	0.0102983	0.867462
cg17429424	5.27531e-05	0.00327488	0.987181	-0.00079559	0.00184964	0.668044	0.00243203	0.0026643	0.363577
cg17429448	-0.0121701	0.0162677	0.456181	0.00877723	0.00918791	0.341775	0.0111518	0.0132347	0.401495
cg17429457	-0.00757379	0.0133645	0.572207	0.00192887	0.00754819	0.798841	0.00855527	0.0108728	0.433267
cg17429481	0.0511698	0.0245161	0.0394661	-0.0265124	0.0138466	0.0584441	-0.0470886	0.0199453	0.0202107
cg17429539	-0.0918371	0.0748673	0.222888	0.0439957	0.0422847	0.300685	0.040822	0.0609088	0.504297
cg17429563	-0.0232738	0.0372372	0.533414	-0.00574547	0.0210314	0.785285	0.0243665	0.0302945	0.42316
cg17429587	0.00686194	0.0456282	0.880768	0.00643177	0.0257706	0.803437	0.00711113	0.0371212	0.848479
cg17429599	-0.0148104	0.0404665	0.715159	0.0166653	0.0228553	0.467639	0.0296232	0.0329218	0.37043
cg17429631	0.00465595	0.0032453	0.154563	-0.000520467	0.00183293	0.777045	-0.00299793	0.00264024	0.258944
cg17429662	0.0211962	0.0245446	0.389927	0.0103988	0.0138627	0.454973	-0.0116224	0.0199684	0.561878
cg17429682	-0.000502298	0.00986361	0.959489	-0.00280357	0.00557092	0.615918	0.00313333	0.00802461	0.69704
cg17429686	-0.0169932	0.0189871	0.372989	0.00603328	0.0107238	0.574989	0.0179838	0.0154471	0.247161
cg17429730	-0.0133653	0.013115	0.310672	0.00555171	0.00740729	0.455356	0.0100387	0.0106698	0.349095
cg17429737	0.00314255	0.00728877	0.667307	0.00326485	0.00411666	0.429646	-0.00548994	0.00592983	0.356815
cg17429802	0.000872035	0.0116901	0.940688	-0.00194788	0.00660249	0.768601	0.00136589	0.00951053	0.886096
cg17429842	0.000645438	0.00695149	0.926213	-0.0029521	0.00392617	0.453911	-0.00157919	0.00565543	0.780654
cg17429870	0.0151018	0.0348219	0.66547	-0.000863936	0.0196673	0.965051	0.0085819	0.0283296	0.762585
cg17429881	-0.0469287	0.0239873	0.0532645	0.0313591	0.0135479	0.0227171	0.0392666	0.019515	0.0469517
cg17429887	-0.0426738	0.0277372	0.127148	0.019065	0.0156659	0.226534	0.0151107	0.0225658	0.504668
cg17429893	-0.00229507	0.026181	0.930324	-0.00315508	0.0147869	0.831482	0.0101811	0.0212997	0.633722
cg17429900	-0.00427363	0.00305713	0.165292	0.00157051	0.00172665	0.365281	0.00380077	0.00248715	0.129694
cg17430014	0.000611521	0.0400233	0.987841	-0.00457136	0.022605	0.840157	-0.0147745	0.0325612	0.651015
cg17430032	0.0121633	0.0112257	0.281236	-0.0102402	0.00634022	0.109499	-0.00151693	0.00913275	0.868422
cg17430159	0.00818328	0.0165876	0.622878	0.00161327	0.0093686	0.863635	-0.00458619	0.013495	0.734701
cg17430167	0.000596426	0.0071758	0.933929	-0.0037253	0.00405286	0.360259	0.00355295	0.00583792	0.544199
cg17430199	-0.00510505	0.0415739	0.902521	-0.014404	0.0234807	0.541008	-0.00977558	0.0338227	0.773173
cg17430214	-0.000398595	0.0124892	0.974605	-0.00513413	0.00705386	0.468443	-0.00351305	0.0101607	0.730273
cg17430228	0.00645101	0.0353118	0.855421	0.00384441	0.019944	0.847545	0.00976105	0.0287282	0.734755
cg17430256	0.00220882	0.00900162	0.806675	-0.0058207	0.00508407	0.255044	0.00640976	0.00732333	0.383577
cg17430268	0.00275242	0.00991427	0.781887	0.00222092	0.00559953	0.692506	-0.00427994	0.00806582	0.596878
cg17430270	0.0137711	0.0226045	0.543788	0.00210683	0.0127669	0.869266	0.000275825	0.01839	0.988064
cg17430303	0.001943	0.00344341	0.573862	0.000752576	0.00194482	0.699622	0.000557227	0.00280141	0.842746
cg17430324	-0.00219043	0.0183611	0.905284	-0.00833691	0.0103703	0.423386	0.0065572	0.0149378	0.661651
cg17430362	-0.0112789	0.0134306	0.403072	0.00245482	0.00758554	0.746917	0.00318946	0.0109266	0.77098
cg17430393	-0.0100632	0.0105389	0.341996	0.013535	0.00595231	0.0251529	0.000595914	0.00857398	0.944731
cg17430405	-0.00726499	0.015019	0.629664	0.0142472	0.00848267	0.0962267	0.0118938	0.0122188	0.332752
cg17430409	-0.0389558	0.0135356	0.00491256	0.0209415	0.00764485	0.00731571	0.0203956	0.011012	0.0670178
cg17430424	-0.00115146	0.0110589	0.917287	-0.00127789	0.00624601	0.838315	-0.00264119	0.00899704	0.769713
cg17430436	-0.00182421	0.0245141	0.940832	-0.0109187	0.0138454	0.432239	0.00655512	0.0199436	0.743097
cg17430535	-0.000687149	0.0177607	0.969217	-0.00923567	0.0100311	0.359468	-0.00302551	0.0144493	0.83458
cg17430592	0.0259495	0.0178226	0.148593	-0.0112039	0.0100661	0.26842	-0.00859188	0.0144997	0.554844
cg17430608	-0.0170419	0.0118294	0.152875	0.00457242	0.00668121	0.495357	0.0136578	0.00962392	0.159029
cg17430630	0.0292079	0.020682	0.161048	-0.00986945	0.0116811	0.40022	-0.00557248	0.016826	0.741213
cg17430636	0.0110691	0.00643591	0.0886077	-0.00141971	0.00363497	0.696962	-0.0065502	0.00523598	0.213913
cg17430651	0.0194163	0.0188314	0.305049	-0.0166283	0.0106359	0.121179	0.00139191	0.0153204	0.927795
cg17430666	-0.0577706	0.0340487	0.092927	0.0178366	0.0192306	0.355938	0.0179695	0.0277006	0.518046
cg17430681	-0.00578095	0.0432699	0.893991	-0.0075257	0.0244386	0.758779	-0.0206585	0.0352025	0.558656
cg17430714	0.0143672	0.0166223	0.389516	0.00905954	0.0093882	0.336924	-0.00387846	0.0135232	0.774871
cg17430718	0.00213369	0.0174158	0.902742	0.00574087	0.00983638	0.560806	-0.00297712	0.0141688	0.834011
cg17430770	0.00461398	0.0125707	0.714379	-0.000671773	0.00709988	0.924812	-0.00174347	0.010227	0.864986
cg17430792	-0.00473888	0.0102194	0.643882	-0.00559646	0.00577189	0.33463	-0.000695344	0.00831409	0.933518
cg17430805	-0.00658202	0.0238908	0.783509	-0.00717244	0.0134934	0.596239	0.0234795	0.0194365	0.229951
cg17430818	-0.00169509	0.00632098	0.789133	0.00260175	0.00357006	0.46788	-0.00284205	0.00514247	0.581753
cg17430821	-0.00877884	0.0105555	0.40761	-0.00262276	0.00596171	0.660953	0.0155734	0.00858751	0.072817
cg17430920	-0.0297103	0.0229815	0.199123	0.00521514	0.0129799	0.688716	0.0138744	0.0186968	0.459817
cg17430966	-0.0185797	0.0198821	0.352347	0.0165572	0.0112293	0.143563	0.0201994	0.0161752	0.214718
cg17430967	-0.0339105	0.0132416	0.0119652	0.00838116	0.00747879	0.265173	0.0210821	0.0107728	0.0531958
cg17430979	0.0712095	0.0459449	0.124391	-0.0341025	0.0259494	0.191849	-0.0533671	0.0373788	0.156546
cg17430986	-0.00861232	0.0233533	0.713085	0.00496691	0.0131899	0.707307	-0.000526721	0.0189993	0.977939
cg17431052	-0.00825977	0.0106426	0.439558	-0.00361678	0.0060109	0.548761	0.0060825	0.00865838	0.484033
cg17431079	-0.00839622	0.028122	0.765905	0.00914473	0.0158832	0.566105	0.0182916	0.0228789	0.425934
cg17431209	0.0184704	0.0232315	0.428501	-0.0168107	0.0131211	0.203147	-0.00727595	0.0189002	0.701096
cg17431232	-0.00799162	0.00852237	0.350692	0.0050296	0.0048134	0.298632	0.00217468	0.00693343	0.754453
cg17431280	0.0842929	0.049083	0.0890728	-0.0419826	0.0277218	0.133137	-0.0566035	0.0399318	0.159507
cg17431301	0.0092386	0.0197218	0.640506	0.00159672	0.0111388	0.88631	0.000389195	0.0160448	0.980697
cg17431358	-0.00858886	0.00978174	0.382064	0.00202941	0.00552468	0.714161	0.00258856	0.007958	0.745665
cg17431362	0.0559403	0.0388092	0.152655	-0.0519399	0.0219193	0.0197667	-0.0406045	0.0315735	0.201462
cg17431380	-0.0137307	0.0144084	0.342955	0.0161933	0.00813783	0.0493905	-0.000607186	0.0117221	0.958795
cg17431382	-0.00674932	0.0108277	0.534509	0.00395161	0.00611541	0.519678	0.00883022	0.00880892	0.31861
cg17431391	-0.0184214	0.0166292	0.270672	-0.00561012	0.00939211	0.551669	0.01076	0.0135288	0.428337
cg17431446	0.00343206	0.00362835	0.346525	0.000280632	0.00204928	0.891358	-0.00127841	0.00295187	0.665905
cg17431460	-0.0217727	0.0163834	0.18695	0.0040548	0.00925325	0.662203	0.013932	0.0133288	0.298477
cg17431490	-0.0145008	0.00612673	0.0199078	0.00246253	0.00346035	0.478378	0.00889416	0.00498445	0.077456
cg17431492	-0.000743132	0.0269318	0.978043	0.00601915	0.0152109	0.693178	0.00732549	0.0219105	0.73884
cg17431562	-0.00597181	0.0146508	0.684448	-0.00232536	0.00827468	0.779286	0.00671124	0.0119192	0.57468
cg17431657	-0.00488287	0.00758812	0.52141	0.00694421	0.00428573	0.10838	0.00639982	0.00617337	0.302435
cg17431739	0.0067705	0.0121379	0.578254	-0.0025012	0.00685544	0.716011	-0.000497386	0.00987488	0.959931
cg17431770	-0.0263738	0.0447234	0.556742	0.0123144	0.0252596	0.626983	-0.000642759	0.036385	0.985942
cg17431779	-0.021107	0.0353348	0.551656	0.0109438	0.0199569	0.584686	0.0195185	0.0287469	0.498751
cg17431791	-0.0160406	0.0156741	0.308647	0.00248127	0.00885267	0.77985	0.00286226	0.0127518	0.822867
cg17431801	0.00825884	0.0708556	0.907448	-0.0221601	0.0400189	0.581018	-0.0155266	0.057645	0.788228
cg17431830	0.00148495	0.00537871	0.783069	-0.0013929	0.00303787	0.647601	0.00201665	0.00437589	0.645923
cg17431860	-0.000511022	0.00272725	0.851753	-0.00107896	0.00154034	0.485293	0.000298644	0.00221877	0.893205
cg17431888	-0.0177076	0.019378	0.363064	0.0166752	0.0109446	0.130829	0.0135173	0.0157651	0.393306
cg17431952	-0.0280323	0.0230579	0.227005	0.00656723	0.013023	0.615196	0.0128631	0.0187589	0.494517
cg17431990	-0.00255554	0.0185147	0.890502	0.00597871	0.010457	0.568806	0.0111073	0.0150628	0.46264
cg17432022	0.0059203	0.00513254	0.251518	-0.000912646	0.00289884	0.753559	-0.00403692	0.00417561	0.336032
cg17432061	0.0107194	0.0340792	0.753776	0.000455255	0.0192478	0.981178	0.0053546	0.0277254	0.847257
cg17432128	0.00253096	0.0355251	0.943349	0.011961	0.0200644	0.552462	0.00561309	0.0289017	0.846411
cg17432135	-0.00172392	0.00292912	0.55752	0.00024943	0.00165435	0.880466	0.00150307	0.00238301	0.529675
cg17432154	0.00789892	0.0180026	0.661797	-0.0136588	0.0101678	0.182265	-0.00632399	0.0146461	0.666846
cg17432155	-0.0223381	0.0264796	0.400949	0.013033	0.0149556	0.385637	0.0157373	0.0215427	0.466816
cg17432189	-0.000317735	0.016359	0.984543	0.000987744	0.0092395	0.915083	-0.000102315	0.013309	0.993882
cg17432241	0.0247729	0.0195241	0.207504	-0.00287494	0.0110271	0.794859	-0.0128101	0.015884	0.421918
cg17432256	-0.0104424	0.0145815	0.475607	0.0117439	0.00823554	0.157046	0.0119368	0.0118629	0.31678
cg17432267	0.00208168	0.0101267	0.837558	0.00573366	0.00571949	0.318582	0.00123679	0.00823862	0.880977
cg17432289	0.00355186	0.0117893	0.763841	-0.00456762	0.00665854	0.494346	0.00129748	0.00959126	0.89267
cg17432313	0.00150725	0.00363951	0.679679	-0.000540934	0.00205558	0.792984	-0.00202133	0.00296095	0.496431
cg17432317	0.00972427	0.0127267	0.446653	0.00592199	0.00718799	0.412013	-0.00973694	0.0103539	0.349318
cg17432321	-0.0159755	0.0380028	0.67513	-0.010197	0.0214638	0.635786	-0.0134021	0.0309174	0.665619
cg17432380	0.00620309	0.00960227	0.519788	5.97431e-05	0.00542332	0.991233	0.00268799	0.007812	0.73152
cg17432413	-0.0200303	0.0114869	0.0843381	0.00358276	0.00648776	0.582045	0.0108182	0.00934526	0.249837
cg17432453	-0.000657197	0.00478884	0.891127	-0.00086345	0.00270472	0.750225	-0.000211579	0.003896	0.956801
cg17432459	-0.0327285	0.020479	0.113229	0.0212094	0.0115664	0.0697332	0.0156211	0.0166608	0.350758
cg17432509	0.00247218	0.00331995	0.458268	-0.00124168	0.00187509	0.509399	-0.000488862	0.00270097	0.856745
cg17432513	-0.00161122	0.0206759	0.938045	-0.0268317	0.0116777	0.0237057	0.00453539	0.0168211	0.788015
cg17432515	-0.00178221	0.0315492	0.955067	-0.000312144	0.0178188	0.986059	0.000906689	0.0256671	0.971892
cg17432546	0.00254013	0.00708558	0.720746	-0.00329282	0.0040019	0.412612	-0.00182064	0.00576452	0.752799
cg17432598	-0.0268077	0.0170745	0.119629	0.0204503	0.00964361	0.0364796	0.0144488	0.0138911	0.30083
cg17432620	-0.00349406	0.0045614	0.445514	-0.00129504	0.00257625	0.616316	0.00148001	0.00371096	0.690892
cg17432627	0.022152	0.0331337	0.505347	-0.0285928	0.0187138	0.129759	-0.0160194	0.0269562	0.553699
cg17432647	0.0169469	0.025732	0.511702	-0.00110512	0.0145333	0.939542	-0.00577839	0.0209344	0.783111
cg17432748	-0.00653112	0.0542859	0.904484	0.0113496	0.0306604	0.712054	0.0168608	0.0441647	0.703458
cg17432762	0.0201337	0.029048	0.489875	-0.0140916	0.0164062	0.392479	-0.00289014	0.0236322	0.902914
cg17432857	-0.0435849	0.0343221	0.207135	0.0504689	0.0193849	0.0106611	0.0249665	0.027923	0.373448
cg17432944	-0.000369109	0.00829971	0.964618	0.0026688	0.00468764	0.570437	0.00131712	0.00675229	0.845747
cg17433004	-0.00338159	0.0218938	0.877569	0.00674017	0.0123655	0.586937	0.00853444	0.0178118	0.632903
cg17433018	0.00796164	0.0176178	0.652334	-0.000355677	0.00995047	0.971559	-0.00287587	0.0143331	0.841392
cg17433049	0.0129983	0.0148408	0.383251	-0.00330075	0.00838199	0.694591	-0.00333786	0.0120738	0.782781
cg17433056	-0.0287518	0.0164061	0.0828144	0.0119349	0.00926608	0.200771	0.00773245	0.0133473	0.563698
cg17433084	0.0113631	0.0167748	0.499753	-0.00074402	0.00947433	0.937566	-0.0132935	0.0136473	0.332414
cg17433137	-0.000742904	0.0119384	0.950508	0.00722367	0.00674276	0.286655	0.00901401	0.00971257	0.355648
cg17433144	-0.0278819	0.0356586	0.436151	0.0166654	0.0201398	0.409971	0.0208763	0.0290103	0.473473
cg17433211	0.011899	0.0104291	0.256673	-0.0140526	0.00589031	0.0189677	-0.00470137	0.00848467	0.580771
cg17433292	-0.0406803	0.019361	0.0381942	0.0134258	0.010935	0.22247	0.0340088	0.0157513	0.0332825
cg17433294	0.00270258	0.00214048	0.209727	-0.000953175	0.00120893	0.43234	-0.00344843	0.0017414	0.0504776
cg17433369	0.0227876	0.0116991	0.0542984	-0.0035078	0.00660757	0.596706	-0.0149537	0.00951785	0.119377
cg17433455	-0.0084508	0.0224939	0.707957	0.00876525	0.0127044	0.491865	-0.00576892	0.0183	0.753249
cg17433546	0.00605577	0.0112068	0.590172	-0.0023275	0.00632957	0.713876	-0.000414508	0.0091174	0.96383
cg17433553	0.059961	0.0468539	0.203657	-0.00435493	0.0264629	0.869623	-0.0423026	0.0381183	0.269814
cg17433604	-5.51581e-05	0.0179274	0.997551	-0.0106758	0.0101253	0.294307	0.00852125	0.014585	0.560395
cg17433678	0.00790224	0.0319522	0.805183	0.0108174	0.0180465	0.550276	-0.0137205	0.025995	0.598823
cg17433708	0.00099063	0.00882549	0.910858	-0.00524927	0.0049846	0.294885	-0.00970302	0.00718004	0.179683
cg17433827	0.0186775	0.0321167	0.562205	0.00981515	0.0181394	0.589669	-0.0224898	0.0261288	0.391488
cg17433934	-0.0134801	0.0101105	0.18553	-0.00183509	0.00571035	0.74862	0.0149235	0.00822546	0.0726908
cg17434008	0.0191332	0.0292954	0.515213	0.00421416	0.0165459	0.799492	-0.0119534	0.0238335	0.617117
cg17434043	0.00274867	0.00482424	0.570143	-0.00317906	0.00272471	0.246141	0.000439002	0.00392479	0.911168
cg17434062	0.0279825	0.0254378	0.27401	-0.017867	0.0143671	0.216613	-0.00862729	0.0206951	0.67768
cg17434149	0.000885025	0.00582541	0.879558	-0.00298682	0.00329016	0.36621	-0.00201398	0.0047393	0.671803
cg17434154	-0.0312042	0.0325343	0.339859	0.0117445	0.0183752	0.524219	0.0345034	0.0264685	0.195436
cg17434186	0.00640282	0.00942766	0.498643	-0.000749462	0.0053247	0.888355	-0.00667336	0.00766994	0.38639
cg17434257	0.00440835	0.0123848	0.722645	0.00584687	0.00699488	0.405257	0.00101749	0.0100758	0.91977
cg17434273	0.000594106	0.00283106	0.834218	-0.00200421	0.00159897	0.213029	-0.000489877	0.00230323	0.83201
cg17434309	0.00135342	0.0102569	0.895292	-0.00282035	0.00579304	0.62745	-0.00709757	0.00834456	0.397086
cg17434315	-0.0157842	0.0408964	0.700367	0.0167927	0.0230981	0.46895	-0.00720354	0.0332716	0.829042
cg17434326	-0.0292521	0.0149267	0.0528687	0.00613317	0.00843051	0.468656	0.0143951	0.0121437	0.238727
cg17434329	-0.0720135	0.0353198	0.0441529	0.0164583	0.0199485	0.411352	0.0507756	0.0287347	0.0803327
cg17434366	6.60754e-05	0.00826228	0.993635	-0.00590625	0.0046665	0.208632	-0.00358518	0.00672184	0.59499
cg17434453	-0.0168888	0.0128214	0.19083	0.000882137	0.00724145	0.903293	0.0150715	0.0104309	0.151678
cg17434472	0.0034558	0.0033356	0.302735	-0.0017347	0.00188393	0.359422	-0.00201815	0.0027137	0.458844
cg17434483	0.00504493	0.00343344	0.14494	-0.00107854	0.00193919	0.579357	-0.00376873	0.0027933	0.18038
cg17434510	0.0781641	0.0299066	0.0103714	-0.0431578	0.0168911	0.0121551	-0.056583	0.0243307	0.0221027
cg17434561	0.00262709	0.014566	0.857244	0.00881952	0.00822679	0.286331	0.00892243	0.0118502	0.453296
cg17434577	0.0148055	0.00963411	0.127569	-0.00914374	0.0054413	0.0960582	-0.00779952	0.0078379	0.322136
cg17434634	-0.0103918	0.0350857	0.767717	-0.0121997	0.0198163	0.539558	0.014068	0.0285443	0.623222
cg17434643	0.0318957	0.0211809	0.135317	0.00239536	0.0119629	0.841714	-0.0163939	0.0172319	0.343757
cg17434647	0.0106533	0.0160307	0.507894	-0.00515629	0.00905405	0.570319	-0.00396488	0.0130419	0.761764
cg17434676	0.0218336	0.0195405	0.266575	0.00300722	0.0110364	0.785824	-0.0192519	0.0158973	0.228802
cg17434690	0.0109739	0.00839671	0.194294	0.00229643	0.00474242	0.629302	-0.00556422	0.0068312	0.417316
cg17434724	0.00116047	0.00639378	0.85635	-0.00048711	0.00361118	0.892976	-0.00409048	0.0052017	0.433546
cg17434811	-0.0387092	0.0252502	0.128492	0.0151654	0.0142612	0.290212	0.0126148	0.0205425	0.540582
cg17434842	-0.0162844	0.0333455	0.626391	-0.00175974	0.0188334	0.925747	0.0215463	0.0271284	0.42898
cg17434901	0.0171201	0.0211859	0.420997	-0.0165493	0.0119657	0.169788	-0.00339341	0.0172359	0.844329
cg17434908	0.0389154	0.0211034	0.0681996	-0.0211771	0.0119191	0.0787148	-0.0222865	0.0171688	0.197307
cg17434943	0.00274244	0.00879588	0.755865	-0.00589907	0.00496787	0.237923	0.00199885	0.00715595	0.780583
cg17435041	0.0104499	0.00961533	0.279794	0.00112733	0.00543069	0.835984	-0.00579661	0.00782261	0.460461
cg17435103	-0.0206953	0.0141775	0.147563	0.00649647	0.00800741	0.419156	0.012382	0.0115342	0.285683
cg17435156	0.00561268	0.0268436	0.834814	-0.017679	0.0151611	0.246415	0.0046453	0.0218388	0.831996
cg17435182	0.0173966	0.0139573	0.215581	-0.00707016	0.007883	0.371977	-0.0121514	0.011355	0.287186
cg17435250	-0.00674313	0.0378925	0.859126	0.0498932	0.0214015	0.0217862	0.0127971	0.0308277	0.678964
cg17435307	-0.00755135	0.0129376	0.560781	-0.00512034	0.0073071	0.485129	0.00570914	0.0105255	0.588767
cg17435324	0.0144617	0.0349143	0.67963	0.000164002	0.0197194	0.993381	0.010795	0.0284048	0.704737
cg17435332	-0.0240606	0.0360808	0.506433	0.0192561	0.0203783	0.347016	0.0365358	0.0293538	0.216222
cg17435445	0.0040328	0.0142206	0.777324	0.00601547	0.00803172	0.455673	-0.00359768	0.0115693	0.756485
cg17435483	-0.0137246	0.0168689	0.417845	0.00506869	0.00952746	0.595924	0.00377276	0.0137238	0.783967
cg17435560	0.00278566	0.0207295	0.893377	-0.010536	0.0117079	0.370378	0.00417069	0.0168647	0.805191
cg17435575	-0.0028724	0.00947544	0.762424	-0.00385995	0.00535168	0.472467	0.00493217	0.00770881	0.523789
cg17435610	0.0306856	0.0343101	0.373321	-0.0309288	0.0193782	0.113695	-0.0287907	0.0279133	0.304877
cg17435617	-0.021197	0.0171263	0.21879	-0.000931989	0.00967284	0.923438	0.0291901	0.0139332	0.0387492
cg17435623	0.0149079	0.0254328	0.559111	-0.0111922	0.0143643	0.43776	-0.0128906	0.020691	0.534728
cg17435674	0.00278731	0.00787165	0.724028	-0.00401438	0.00444587	0.36877	-0.00298442	0.00640404	0.642234
cg17435683	0.0478618	0.0389123	0.221645	-0.00873551	0.0219775	0.691881	-0.0282609	0.0316574	0.374199
cg17435710	0.00302177	0.0187328	0.872182	-0.00317901	0.0105802	0.764457	-0.00501563	0.0152402	0.742778
cg17435733	-0.0293386	0.0188959	0.123732	0.00642736	0.0106723	0.548401	0.0177229	0.0153729	0.251768
cg17435760	0.000600827	0.00918852	0.947998	0.00156346	0.00518963	0.763851	0.00174963	0.00747538	0.815433
cg17435824	0.0229157	0.0216922	0.293382	-0.00979325	0.0122517	0.426026	-0.00545437	0.0176478	0.757927
cg17435831	0.0206024	0.0235623	0.38405	-0.018836	0.0133079	0.160122	-0.0127896	0.0191693	0.506217
cg17435844	-0.00417235	0.00722693	0.565038	0.00444405	0.00408173	0.278927	-0.000525378	0.00587952	0.92898
cg17435897	-0.0436133	0.0250818	0.085203	0.0117167	0.0141661	0.410191	0.0248371	0.0204055	0.226459
cg17435902	-0.0403658	0.0312408	0.199366	0.0167706	0.0176447	0.344216	0.0142008	0.0254162	0.57762
cg17435929	-0.0266904	0.0203728	0.193225	0.0257421	0.0115065	0.0275401	0.0154032	0.0165745	0.355001
cg17435950	0.0564394	0.0303506	0.0659447	-0.0337676	0.0171419	0.0516738	-0.0305534	0.024692	0.218901
cg17435965	0.00413693	0.0127983	0.747201	0.00382925	0.0072284	0.597483	0.00375895	0.0104121	0.718864
cg17436013	-0.000699786	0.0104509	0.94675	-0.00121385	0.00590261	0.837493	-0.00309287	0.00850239	0.716818
cg17436025	-0.00958706	0.0130798	0.465327	0.000635599	0.0073874	0.931612	0.00551317	0.0106411	0.605557
cg17436048	-0.00462071	0.00992087	0.642423	0.00985267	0.00560326	0.0818045	0.00477136	0.0080712	0.555775
cg17436053	-0.00427251	0.00703877	0.545257	0.00377246	0.00397546	0.344987	-0.00311644	0.00572644	0.587526
cg17436086	0.0340569	0.0169082	0.0467269	-0.0162609	0.00954968	0.09178	-0.0178606	0.0137558	0.197196
cg17436134	-0.0184621	0.0337839	0.58598	0.00779522	0.019081	0.683773	0.0135422	0.0274851	0.62332
cg17436224	0.00148063	0.00355774	0.678195	0.00103389	0.0020094	0.60804	-0.000411019	0.00289443	0.887369
cg17436293	0.00389452	0.00724764	0.592244	-0.00441628	0.00409344	0.283294	-0.00109546	0.00589637	0.852997
cg17436295	0.0073384	0.0165721	0.658875	0.00101152	0.00935987	0.914161	-0.00559601	0.0134824	0.679005
cg17436298	-0.0237059	0.0104427	0.0253923	-0.00423421	0.005898	0.474523	0.00460718	0.00849575	0.588849
cg17436370	-0.0126252	0.0180317	0.485481	0.00747859	0.0101842	0.4645	0.0103816	0.0146698	0.48082
cg17436420	0.0217307	0.0256247	0.398484	-0.00963863	0.0144727	0.506984	-0.0136443	0.0208471	0.514328
cg17436460	0.026196	0.0483974	0.589551	0.000508811	0.0273346	0.985187	-0.00752569	0.0393741	0.848817
cg17436506	-0.00167542	0.00554301	0.763096	0.00409455	0.00313067	0.193972	0.00363439	0.00450955	0.422234
cg17436666	-0.00912516	0.0200348	0.649783	-0.0067977	0.0113156	0.549402	0.00262263	0.0162995	0.872502
cg17436674	0.000288036	0.0281963	0.99187	0.00218936	0.0159251	0.890935	-0.0016731	0.0229393	0.942006
cg17436727	-0.0283089	0.0114517	0.0151589	0.00390624	0.00646789	0.547276	0.0155065	0.00931664	0.0992295
cg17436763	0.00405711	0.00230661	0.081715	-0.00126002	0.00130276	0.335829	-0.00188641	0.00187656	0.317253
cg17436772	-0.00396043	0.0212547	0.852569	0.00267683	0.0120045	0.824011	0.00595193	0.0172919	0.731431
cg17436781	0.00107564	0.00940466	0.909176	-0.00384937	0.00531171	0.470366	-0.000818698	0.00765122	0.915006
cg17436805	-0.00107907	0.00424332	0.799797	-0.00345244	0.00239661	0.152898	0.0033565	0.00345218	0.333303
cg17436861	0.00448009	0.00870724	0.608043	-0.00367973	0.00491781	0.456104	-0.000483803	0.00708383	0.945689
cg17436889	0.00689637	0.00782015	0.380004	0.00503585	0.00441678	0.256998	-0.00829704	0.00636214	0.195245
cg17436954	-0.055367	0.0366244	0.133815	0.00249485	0.0206853	0.904247	0.0487549	0.0297961	0.104987
cg17436992	-0.00753797	0.00997778	0.451775	-0.00468	0.0056354	0.408295	0.00624805	0.00811749	0.443328
cg17437050	-0.0136228	0.0180603	0.452479	0.0129148	0.0102004	0.208476	0.0218502	0.0146931	0.140195
cg17437086	0.00115063	0.0110311	0.917138	0.00145382	0.00623031	0.81598	0.000584198	0.00897442	0.94823
cg17437088	-0.0268728	0.0446971	0.549082	0.0239071	0.0252447	0.345961	0.0232494	0.0363637	0.524082
cg17437125	-0.010988	0.00940598	0.245565	-0.00166246	0.00531245	0.754994	0.00773134	0.0076523	0.314826
cg17437181	0.000474285	0.00322953	0.883545	-0.000306277	0.00182403	0.866998	-0.00150291	0.00262741	0.568625
cg17437185	0.013087	0.021671	0.547308	-0.0075634	0.0122397	0.538047	-0.0130711	0.0176306	0.46023
cg17437218	-0.0109526	0.0117927	0.355299	0.00768026	0.00666049	0.251671	0.00621425	0.00959407	0.518682
cg17437245	0.0748207	0.0445622	0.0963342	-0.032485	0.0251685	0.199844	-0.0265393	0.0362539	0.46589
cg17437261	-0.00250001	0.0120655	0.836281	0.0088197	0.00681452	0.198621	0.00290108	0.00981595	0.768201
cg17437284	-0.0157721	0.0118409	0.18595	0.0011221	0.0066877	0.867098	0.0104623	0.00963327	0.280116
cg17437344	0.00691895	0.00702404	0.327031	-0.00612594	0.00396714	0.12577	-0.00172017	0.00571445	0.764036
cg17437373	-0.0463149	0.0242029	0.0585886	0.0232107	0.0136697	0.0926874	0.0280566	0.0196905	0.157367
cg17437399	0.00643842	0.0107123	0.549208	-0.00158366	0.00605027	0.794063	-0.00668816	0.00871509	0.444675
cg17437435	-0.00588409	0.0103337	0.570381	0.00177888	0.00583641	0.761173	0.00757079	0.00840703	0.370046
cg17437503	-0.0103204	0.0203207	0.612679	-0.00938041	0.011477	0.415727	0.0120975	0.016532	0.466059
cg17437552	0.0178616	0.0445828	0.689558	-0.0172515	0.0251802	0.494883	-0.0169877	0.0362706	0.640568
cg17437567	0.0014824	0.0154102	0.923561	-0.00610863	0.00870359	0.484435	0.00303883	0.0125371	0.808986
cg17437621	0.0241932	0.0134321	0.0747557	-0.00699724	0.00758639	0.358616	-0.0204051	0.0109278	0.0648531
cg17437658	0.0163862	0.0142325	0.2524	-0.0096275	0.00803843	0.233929	-0.0118524	0.0115789	0.308534
cg17437725	0.0184506	0.0155244	0.237514	-0.00109556	0.00876811	0.90082	-0.00834142	0.01263	0.510517
cg17437741	-0.0167028	0.00740963	0.0264106	0.00393217	0.00418493	0.349731	0.00695149	0.00602816	0.251646
cg17437770	0.0684299	0.0499834	0.174112	-0.0437461	0.0282304	0.124459	-0.0687904	0.0406644	0.0938877
cg17437787	0.00344657	0.030304	0.909682	0.00412479	0.0171155	0.810061	0.0067759	0.024654	0.784018
cg17437820	0.00150701	0.00256662	0.558449	-0.00121624	0.00144961	0.403507	-0.000670322	0.00208809	0.748878
cg17437852	0.00712153	0.00601535	0.239319	-0.00205419	0.00339744	0.546824	-0.0041783	0.00489383	0.395304
cg17437856	-0.00123607	0.0169919	0.942158	-0.000255283	0.00959693	0.978832	-0.0028928	0.0138239	0.834678
cg17437868	-0.0007679	0.0101711	0.939972	0.00251555	0.00574457	0.662422	0.000542223	0.00827474	0.947887
cg17437930	-0.0289122	0.0313844	0.359195	-0.00274003	0.0177258	0.877471	0.0155279	0.025533	0.544495
cg17437939	0.00274922	0.0199939	0.890915	0.0146944	0.0112925	0.196221	0.00187883	0.0162662	0.908281
cg17437946	-0.0212554	0.0101909	0.0396013	0.0105767	0.00575577	0.0691537	0.0170624	0.00829087	0.0422468
cg17437960	-0.0363471	0.0188957	0.0573116	0.00477789	0.0106722	0.655362	0.0341743	0.0153727	0.0285105
cg17437961	-0.0388016	0.0159352	0.0167015	0.0130446	0.00900012	0.150423	0.0203582	0.0129642	0.11956
cg17438030	-0.0359694	0.0210666	0.0909115	0.0202301	0.0118983	0.0922568	0.0254789	0.0171389	0.140327
cg17438055	0.00289005	0.00618626	0.641413	0.00145192	0.00349397	0.678647	0.00151308	0.00503288	0.764327
cg17438114	-0.00353725	0.0164685	0.830378	-0.0018902	0.0093013	0.839386	0.00625991	0.013398	0.641375
cg17438155	-0.0054374	0.00953299	0.569727	0.00676609	0.00538419	0.211864	0.00598302	0.00775563	0.442301
cg17438167	0.00402432	0.0216562	0.852964	-0.00389453	0.0122313	0.750854	0.00310445	0.0176185	0.860498
cg17438211	0.00616198	0.0349501	0.860416	0.0153443	0.0197396	0.438832	0.00503387	0.0284339	0.859844
cg17438250	0.0212176	0.0293129	0.470893	-0.0237017	0.0165558	0.155433	-0.00337688	0.0238477	0.887685
cg17438432	-0.00144169	0.0152907	0.925075	-0.00795569	0.00863613	0.359203	0.00419168	0.0124399	0.736872
cg17438457	-0.0164738	0.0260708	0.528932	0.0206266	0.0147247	0.164427	0.00654769	0.0212101	0.7582
cg17438468	-0.00183729	0.0239901	0.93911	-0.00501015	0.0135495	0.712355	-0.0109463	0.0195173	0.57618
cg17438530	0.00220311	0.00271025	0.418256	-0.00215268	0.00153073	0.162796	-0.00224436	0.00220494	0.311242
cg17438580	0.0184025	0.0171453	0.28576	-0.00158262	0.00968357	0.870513	-0.0183997	0.0139486	0.190209
cg17438600	0.0177774	0.0248641	0.476321	0.00429672	0.0140431	0.76028	-0.00715543	0.0202284	0.7243
cg17438633	0.0491544	0.0333254	0.143422	-0.0301978	0.018822	0.111846	-0.0261544	0.0271121	0.337081
cg17438636	-0.0136844	0.0214433	0.524853	0.0116396	0.0121111	0.338881	0.0148957	0.0174453	0.395271
cg17438661	0.011633	0.00619793	0.0635049	-0.00554798	0.00350056	0.116215	-0.0121364	0.00504237	0.0179624
cg17438696	0.0500109	0.0250542	0.0486969	-0.0264519	0.0141505	0.0645627	-0.0463127	0.020383	0.0252644
cg17438737	0.000648789	0.00454309	0.886735	-0.00349128	0.00256592	0.176749	-0.00111608	0.00369606	0.76332
cg17438830	-0.0174954	0.0152844	0.25514	0.00541006	0.00863257	0.532311	0.0148365	0.0124348	0.235691
cg17438849	-0.00504629	0.00418375	0.230658	-0.000412546	0.00236296	0.861763	0.00670402	0.00340372	0.0517055
cg17438893	-0.022432	0.0258228	0.38714	0.00427154	0.0145846	0.770234	0.00777226	0.0210084	0.71221
cg17438915	-0.0167005	0.0229562	0.468658	-0.0021578	0.0129656	0.868165	0.0343238	0.0186762	0.0691163
cg17439009	0.00111845	0.00321691	0.728828	-0.00335515	0.00181689	0.0678167	-0.00181145	0.00261714	0.490481
cg17439023	-0.00160742	0.00304375	0.59862	0.001384	0.00171909	0.422726	-0.000103126	0.00247626	0.966866
cg17439089	0.00472106	0.0128539	0.714197	0.000253488	0.00725981	0.972217	-0.00105578	0.0104574	0.919788
cg17439093	0.00218359	0.00462277	0.637723	0.00417602	0.00261092	0.112941	-0.00463557	0.00376089	0.220684
cg17439122	0.00994738	0.0109061	0.363956	0.00324204	0.00615969	0.599846	-0.0107358	0.0088727	0.229197
cg17439158	-0.0072191	0.0149508	0.630274	-0.00428762	0.00844413	0.61276	0.00309364	0.0121633	0.799764
cg17439237	-0.00955959	0.017448	0.585014	0.0116923	0.00985456	0.238299	0.0082325	0.014195	0.563273
cg17439283	-0.0400734	0.0189985	0.0374677	0.0175928	0.0107302	0.104304	0.0402111	0.0154563	0.0107169
cg17439352	-0.0164416	0.010917	0.13527	0.0055643	0.00616587	0.369038	0.0114101	0.00888159	0.201928
cg17439422	0.0243588	0.0491276	0.621126	0.0150429	0.027747	0.588951	-0.00838722	0.0399681	0.834222
cg17439480	-0.0102908	0.00918617	0.265348	-0.00608002	0.00518831	0.244091	0.00477997	0.00747347	0.523931
cg17439518	-0.0108346	0.0307022	0.724925	-0.0193646	0.0173405	0.266842	0.00466603	0.024978	0.852199
cg17439522	0.000461808	0.00337913	0.891576	-0.000971274	0.00190852	0.611955	0.000734763	0.00274912	0.789821
cg17439569	0.013582	0.0072628	0.0644568	-0.00610809	0.00410199	0.139684	-0.00627107	0.0059087	0.291149
cg17439584	-0.00843785	0.00869766	0.334371	0.0039297	0.0049124	0.425672	0.00290965	0.00707604	0.681826
cg17439630	-0.0159171	0.0322872	0.623127	-0.00424181	0.0182357	0.816549	0.00722801	0.0262675	0.783765
cg17439633	0.0606734	0.0313877	0.0561186	-0.0452807	0.0177276	0.0121818	-0.0534673	0.0255357	0.0388566
cg17439694	-0.0106566	0.0162589	0.513725	0.0206258	0.00918294	0.0269427	0.0079108	0.0132275	0.551182
cg17439757	0.0017795	0.00711137	0.802931	-0.00248896	0.00401647	0.536901	-0.000937491	0.00578551	0.871607
cg17439760	-0.0212469	0.0263606	0.422188	0.00440617	0.0148883	0.767896	0.0202763	0.0214458	0.346746
cg17439770	-0.0174469	0.0165592	0.294651	0.015322	0.00935254	0.104573	0.00677061	0.0134718	0.61639
cg17439800	-0.00427356	0.0331002	0.897535	-0.0141975	0.0186948	0.449417	-0.007801	0.0269289	0.772666
cg17439901	-0.00200939	0.026128	0.938855	0.00670155	0.014757	0.650741	0.00985344	0.0212566	0.644
cg17439967	0.00853847	0.0169863	0.616326	-0.000641157	0.00959381	0.946853	0.00608024	0.0138194	0.66092
cg17440014	0.0114738	0.00888516	0.19962	0.0025554	0.00501829	0.611744	-0.0152858	0.00722858	0.0369982
cg17440077	-0.00355304	0.00732566	0.628749	0.00366059	0.0041375	0.378466	0.00215958	0.00595984	0.717867
cg17440085	-0.00731935	0.00847734	0.390025	0.00260807	0.00478796	0.587188	0.00816503	0.0068968	0.239321
cg17440098	-0.00405978	0.0164873	0.806014	0.0152112	0.00931196	0.105569	0.00274647	0.0134134	0.838187
cg17440122	-0.00294732	0.0168185	0.86125	0.00078672	0.00949899	0.934162	-0.003575	0.0136828	0.794427
cg17440234	0.000832524	0.00813658	0.918713	0.000107606	0.0045955	0.981366	-0.00712368	0.00661957	0.284501
cg17440241	0.0694727	0.0399406	0.0851045	-0.032842	0.0225583	0.148624	-0.0573787	0.032494	0.0805392
cg17440248	0.027658	0.0192701	0.154391	-0.00579748	0.0108837	0.595463	-0.0334873	0.0156773	0.0351678
cg17440251	-0.0327486	0.0200641	0.105846	0.00893605	0.0113321	0.432272	0.0240624	0.0163233	0.143655
cg17440336	-0.0137786	0.0104504	0.190417	0.0099351	0.00590233	0.0955096	0.00483628	0.00850198	0.570765
cg17440376	-0.00826576	0.00956297	0.389506	0.00502359	0.00540112	0.354604	0.00995937	0.00778002	0.203524
cg17440386	0.0352776	0.0292626	0.230893	-0.00397727	0.0165274	0.810331	-0.0177044	0.0238068	0.458855
cg17440408	-0.0055054	0.0405475	0.892276	-0.010486	0.0229011	0.648049	-0.0120342	0.0329877	0.71604
cg17440417	0.0194692	0.0181138	0.285092	-0.000592149	0.0102306	0.953962	-0.00870324	0.0147366	0.556157
cg17440572	-0.00224357	0.0100835	0.824388	-0.00331486	0.00569511	0.561867	0.00670974	0.00820349	0.415391
cg17440670	-0.00213968	0.0117049	0.855331	0.00172375	0.00661087	0.794836	0.0028987	0.0095226	0.761467
cg17440757	-0.00288293	0.00955828	0.763584	-0.00344372	0.00539847	0.525022	0.00145524	0.00777621	0.851937
cg17440808	-0.0129733	0.0149629	0.388043	0.00833466	0.008451	0.326447	0.0139079	0.0121732	0.25603
cg17440861	-0.0213089	0.028585	0.457779	-0.000718765	0.0161447	0.96458	0.0105062	0.0232555	0.652432
cg17440869	0.0106171	0.0357157	0.766892	-0.0169186	0.020172	0.40367	0.0021378	0.0290567	0.9415
cg17440907	-0.00287352	0.010893	0.792492	-0.000849699	0.00615234	0.890437	-0.00343921	0.0088621	0.698798
cg17440909	0.0289291	0.0141795	0.0440193	-0.0132624	0.00800849	0.100912	-0.0151346	0.0115358	0.192596
cg17440924	-0.0140582	0.0134081	0.296996	-0.00100282	0.00757286	0.894921	0.0109248	0.0109083	0.319046
cg17440933	0.00329389	0.0128581	0.798354	-0.00464389	0.00726218	0.524014	0.00157202	0.0104608	0.880855
cg17440939	0.00348789	0.00267827	0.195869	2.62014e-05	0.00151267	0.986216	-0.00132978	0.00217892	0.543081
cg17440987	-0.0211111	0.0179375	0.242078	-0.000104217	0.010131	0.991813	0.0180349	0.0145932	0.219471
cg17441018	0.00388676	0.0111659	0.728518	-0.00331561	0.00630646	0.600251	-0.000380202	0.00908412	0.966701
cg17441123	-0.00940715	0.0133989	0.484292	0.00809433	0.00756764	0.287428	-0.000969441	0.0109008	0.929316
cg17441160	-0.0123227	0.0175432	0.484082	0.00625487	0.0099083	0.52933	0.00988162	0.0142724	0.490349
cg17441181	-0.0460313	0.0224569	0.0430589	0.0266411	0.0126836	0.0382571	0.0330776	0.01827	0.0732846
cg17441233	-0.0067693	0.0223012	0.762122	0.0181844	0.0125956	0.15201	-0.0074455	0.0181433	0.682429
cg17441295	0.00216492	0.00904695	0.811374	0.00120169	0.00510967	0.81456	-0.0015154	0.00736021	0.837303
cg17441377	-0.0241286	0.0295087	0.415525	0.00803379	0.0166664	0.630856	0.038999	0.024007	0.107485
cg17441396	0.00591137	0.0103069	0.567598	-0.0046223	0.00582132	0.429097	-0.00951426	0.00838529	0.259295
cg17441401	-4.82663e-05	0.0372237	0.998968	-0.00862428	0.0210237	0.682543	-0.00366439	0.0302836	0.903937
cg17441455	0.0666534	0.0473179	0.16211	-0.0462745	0.0267249	0.0865076	-0.0530724	0.0384958	0.171141
cg17441559	-0.00407662	0.00711723	0.568104	0.00520233	0.00401978	0.198644	0.000542602	0.00579027	0.925532
cg17441584	-0.0222247	0.021703	0.308337	0.00933408	0.0122577	0.448196	0.00626444	0.0176566	0.723507
cg17441654	0.0278828	0.0170385	0.104951	-0.00645105	0.00962328	0.504206	-0.0118378	0.0138618	0.395194
cg17441667	-0.0228549	0.025417	0.370751	-0.00404823	0.0143554	0.778537	0.0153332	0.0206782	0.460154
cg17441716	-0.0317334	0.0227765	0.166696	0.00473436	0.0128641	0.713645	0.0154027	0.01853	0.407865
cg17441719	-0.0152379	0.0218298	0.48681	-0.00564061	0.0123294	0.648329	0.00484029	0.0177598	0.785778
cg17441733	-0.216254	0.100045	0.0330876	0.0863841	0.056505	0.129539	0.126575	0.0813924	0.12314
cg17441753	-0.0451832	0.0222166	0.0446784	0.00211167	0.0125478	0.866702	0.0282737	0.0180744	0.120972
cg17441778	0.00327639	0.00344384	0.343753	-0.00140566	0.00194506	0.471598	-0.000434212	0.00280176	0.877157
cg17441804	0.168857	0.127296	0.187762	0.0200034	0.0718964	0.781425	-0.175716	0.103563	0.0929267
cg17441889	0.00550324	0.00561209	0.329202	0.00191382	0.00316968	0.547379	0.000455726	0.00456575	0.920696
cg17441982	0.0128991	0.0130001	0.323529	0.00214798	0.00734238	0.770488	-0.0117003	0.0105763	0.271314
cg17441998	-0.0153269	0.0118916	0.200473	0.010937	0.00671631	0.106646	0.00162841	0.00967448	0.866679
cg17442155	-0.00426035	0.0116122	0.714495	0.000752658	0.00655851	0.90887	0.00956524	0.00944717	0.313794
cg17442238	-0.0107091	0.0191628	0.57754	0.0111928	0.0108231	0.303607	-0.000744768	0.01559	0.961995
cg17442262	-0.0267109	0.0245259	0.278785	0.01372	0.0138521	0.324385	0.0126972	0.0199532	0.526032
cg17442269	-0.0146327	0.01193	0.222933	-8.68679e-06	0.00673803	0.998974	0.00518909	0.00970577	0.59411
cg17442295	0.0206509	0.0104001	0.049867	-0.00275285	0.00587392	0.640356	-0.0218687	0.00846106	0.0112225
cg17442349	-0.0277894	0.0212304	0.193615	0.00996475	0.0119908	0.407977	0.0247076	0.0172722	0.155759
cg17442464	-0.0144436	0.018271	0.431131	0.0128135	0.0103194	0.217311	0.0099824	0.0148645	0.503443
cg17442477	-0.00487776	0.0167529	0.771545	-0.0120018	0.00946198	0.207652	-0.00170495	0.0136295	0.900706
cg17442546	-0.011303	0.00893279	0.20875	0.0077793	0.0050452	0.126315	0.00710005	0.00726733	0.330984
cg17442683	-0.0180123	0.0423999	0.671899	-0.00917845	0.0239473	0.702344	-0.0113512	0.0344947	0.742804
cg17442723	-0.010521	0.0198685	0.597633	0.00846189	0.0112216	0.452616	0.0105038	0.0161641	0.517327
cg17442752	-0.00494445	0.00280032	0.0805654	0.000135544	0.00158161	0.931879	0.00291715	0.00227822	0.203409
cg17442776	-0.00457647	0.0138218	0.741273	0.00112369	0.0078065	0.885841	-0.000627505	0.0112448	0.955612
cg17442852	-0.017367	0.0298017	0.561399	0.00206745	0.0168319	0.902494	0.00109387	0.0242454	0.964106
cg17442907	0.0277033	0.0177315	0.121422	-0.0111264	0.0100146	0.269282	-0.0149877	0.0144255	0.301375
cg17442932	-0.0216347	0.0190789	0.259576	0.00311109	0.0107757	0.77341	0.00820984	0.0155217	0.598053
cg17442961	0.00678303	0.00531878	0.205218	0.00157417	0.00300402	0.601447	-0.00309175	0.00432713	0.476615
cg17443007	-0.0337322	0.0204215	0.101776	-0.00284119	0.011534	0.80594	0.0160669	0.016614	0.335891
cg17443058	0.0422538	0.0368558	0.254395	0.00949024	0.020816	0.649462	-0.0172036	0.0299843	0.567449
cg17443080	0.0361927	0.0259439	0.166159	-0.0223134	0.014653	0.131032	-0.0191536	0.0211069	0.36639
cg17443200	0.00659283	0.00994717	0.509024	0.0012192	0.00561811	0.82865	-0.00100087	0.00809259	0.901824
cg17443252	0.0190454	0.0271624	0.48486	-0.00639316	0.0153412	0.677787	-0.025005	0.0220982	0.260589
cg17443331	-0.00712903	0.0108896	0.514216	0.00974629	0.00615037	0.116264	0.00971739	0.00885928	0.27539
cg17443342	0.0146225	0.00994063	0.144498	0.00386582	0.00561442	0.492731	-0.0121596	0.00808727	0.135913
cg17443359	-0.00401778	0.0209335	0.848193	0.00017785	0.0118231	0.988029	-0.000307109	0.0170306	0.985649
cg17443388	0.00557781	0.0113418	0.623965	-0.00264417	0.00640578	0.680671	9.34828e-05	0.00922717	0.991937
cg17443394	0.00957045	0.0146345	0.514667	-0.0091865	0.00826552	0.269105	-0.00525117	0.011906	0.660147
cg17443440	-0.0245194	0.0233216	0.295679	0.0093642	0.0131719	0.478822	0.0087668	0.0189735	0.645065
cg17443441	0.00727613	0.0098599	0.462307	0.00537351	0.00556883	0.336956	-0.000746814	0.00802159	0.926014
cg17443473	0.00840436	0.0136157	0.538499	0.0104926	0.00769011	0.175557	-0.0117235	0.0110772	0.2925
cg17443618	0.0259456	0.0340145	0.447426	-0.0243569	0.0192112	0.207855	0.00162316	0.0276727	0.953346
cg17443668	0.00312746	0.0138701	0.822074	0.0052174	0.00783378	0.506967	0.00333395	0.0112841	0.768271
cg17443749	0.00342191	0.013194	0.795907	-0.0011132	0.00745192	0.881557	-0.00256623	0.0107341	0.811549
cg17443753	-0.0188819	0.020949	0.369624	0.0148907	0.0118319	0.211194	0.0125407	0.0170432	0.463599
cg17443821	-0.0123896	0.0413115	0.764883	-0.0125826	0.0233325	0.590922	0.00356117	0.0336092	0.915832
cg17443894	-0.0140484	0.00678908	0.0411528	0.00417983	0.00383444	0.278353	0.0102104	0.0055233	0.0675296
cg17443976	-0.000202775	0.00910509	0.982277	-0.00439506	0.00514251	0.394828	0.00356302	0.00740751	0.631588
cg17444015	0.00420004	0.00505831	0.408373	-0.00128317	0.00285691	0.654317	-0.00329332	0.00411522	0.425486
cg17444090	-0.0158536	0.0455816	0.728731	-0.0103624	0.0257443	0.688185	-0.00825279	0.0370832	0.824351
cg17444127	0.0043228	0.0091709	0.638431	0.00507928	0.00517968	0.329197	0.00256159	0.00746105	0.732087
cg17444141	-0.0263521	0.0205377	0.20248	0.00503187	0.0115996	0.665389	0.0197521	0.0167086	0.240006
cg17444165	-0.0204243	0.0148163	0.171189	0.00511914	0.0083682	0.542128	0.0180105	0.0120539	0.138347
cg17444181	-0.000435059	0.0298539	0.988403	-0.0308772	0.0168613	0.0701022	0.00514941	0.0242878	0.832535
cg17444231	0.0152009	0.0100915	0.135204	0.00772648	0.00569961	0.178337	-0.0207901	0.00820997	0.0129201
cg17444239	-0.00389621	0.013593	0.774998	-0.00425335	0.00767727	0.580828	0.00577715	0.0110587	0.602565
cg17444298	-0.00247874	0.0138874	0.858708	0.000799312	0.00784354	0.919039	-0.00463394	0.0112982	0.682592
cg17444299	0.00273544	0.00976271	0.77992	-0.00259914	0.00551393	0.63842	0.00291075	0.00794252	0.714799
cg17444385	0.0182669	0.0228909	0.426802	-0.0179043	0.0129287	0.169243	-0.0133424	0.018623	0.47542
cg17444390	-0.0763583	0.0653368	0.245365	-0.00904793	0.0369019	0.806823	0.042935	0.0531552	0.421203
cg17444409	-0.0193415	0.0247054	0.435584	-0.00533636	0.0139535	0.702964	0.0338557	0.0200993	0.0952818
cg17444442	-0.0193146	0.0463355	0.677706	0.0127625	0.0261701	0.626869	0.0278406	0.0376966	0.461949
cg17444493	0.0198613	0.0083728	0.01964	-0.00316508	0.00472892	0.504876	-0.0101492	0.00681175	0.139446
cg17444495	-0.00109764	0.00337845	0.745953	0.00136407	0.00190813	0.476386	0.000769768	0.00274856	0.78002
cg17444521	-0.0263114	0.0167487	0.119416	-0.00412252	0.00945958	0.663937	0.00772501	0.013626	0.572057
cg17444545	-0.0244135	0.0249154	0.32957	0.0244931	0.0140721	0.0849027	0.0214382	0.0202701	0.292824
cg17444561	-0.0155216	0.00819728	0.0612402	0.00719856	0.00462978	0.123208	0.0113957	0.00666895	0.0906596
cg17444582	-0.00837753	0.0305222	0.784298	0.00289234	0.0172388	0.867101	0.00886241	0.0248315	0.721933
cg17444595	0.00101094	0.00294063	0.731746	-0.0013863	0.00166086	0.405922	-0.00076308	0.00239237	0.750433
cg17444600	0.0346281	0.0405265	0.394936	-0.0316095	0.0228892	0.170427	-0.0213299	0.0329706	0.519186
cg17444638	-0.0305183	0.0160717	0.0605218	0.0155776	0.00907725	0.0893013	0.0192757	0.0130753	0.143631
cg17444643	-0.00330275	0.00796952	0.67947	-0.000876234	0.00450115	0.846055	0.000666982	0.00648366	0.918275
cg17444697	0.00599268	0.0134412	0.656693	-0.00882513	0.00759152	0.247856	0.00508956	0.0109352	0.642656
cg17444698	-0.00171071	0.030958	0.956045	-0.018869	0.017485	0.283166	0.00528714	0.0251861	0.834164
cg17444709	-0.0732273	0.0249908	0.004215	0.0242933	0.0141147	0.0883825	0.0530731	0.0203315	0.0104628
cg17444738	0.0147263	0.011745	0.212885	-0.0118599	0.00663354	0.0768881	-0.0123204	0.00955525	0.200298
cg17444747	-0.038105	0.0291765	0.194605	0.020327	0.0164788	0.220329	0.0451609	0.0237368	0.0600318
cg17444751	0.0104178	0.00852371	0.224556	-0.000279059	0.00481415	0.953893	-0.00716011	0.00693452	0.304365
cg17444770	0.0142064	0.0168069	0.400019	0.00108432	0.00949249	0.90929	-0.0120414	0.0136734	0.380667
cg17444781	0.000281494	0.00273431	0.918214	-0.000433902	0.00154432	0.779329	0.00146988	0.00222451	0.510313
cg17444808	-0.0257091	0.0226149	0.258385	0.0131794	0.0127728	0.304688	0.0231371	0.0183985	0.211542
cg17444839	-0.000965535	0.00645458	0.881396	-0.000225891	0.00364551	0.950718	-0.00316439	0.00525117	0.548163
cg17444849	0.0194953	0.00972294	0.0477119	-0.00896925	0.00549147	0.105613	-0.0105537	0.00791016	0.185231
cg17444880	-0.00400254	0.00900849	0.6578	0.00537396	0.00508795	0.293468	0.00661691	0.00732892	0.368819
cg17444904	-0.0234778	0.0172331	0.176204	0.0217295	0.00973316	0.027857	0.0121805	0.0140201	0.387084
cg17444943	0.00299498	0.00344191	0.386343	-0.00152938	0.00194397	0.43334	-0.00247051	0.00280019	0.379792
cg17445044	-0.00286972	0.00707927	0.68609	0.00326202	0.00399834	0.416567	0.00143789	0.00575939	0.803373
cg17445097	-0.00911587	0.0226202	0.687828	0.00986262	0.0127758	0.441985	0.00527171	0.0184028	0.775129
cg17445101	-0.00496468	0.0101346	0.625318	0.00116359	0.00572398	0.839335	0.00650031	0.00824508	0.432374
cg17445120	0.00587146	0.00627632	0.351833	-0.00440385	0.00354484	0.21708	-0.00131324	0.00510614	0.797572
cg17445140	0.000990771	0.00976689	0.919407	0.00310784	0.00551629	0.574455	0.000368206	0.00794592	0.963134
cg17445145	0.00720917	0.0104335	0.491222	-0.00830626	0.0058928	0.161834	-0.00592783	0.00848825	0.486607
cg17445155	0.0307359	0.0194497	0.117266	-0.019612	0.0109851	0.0773018	-0.0168786	0.0158234	0.288736
cg17445157	-0.00890433	0.0121686	0.466071	0.000701858	0.00687279	0.918869	0.00154363	0.00989989	0.876414
cg17445166	-0.00419799	0.0125954	0.739622	0.00131502	0.0071138	0.853725	0.00128441	0.010247	0.900508
cg17445212	0.0422612	0.0417247	0.313622	-0.017953	0.0235659	0.447996	-0.0371658	0.0339454	0.276258
cg17445213	-0.0039911	0.00863011	0.644775	0.00751999	0.00487425	0.126102	0.00379301	0.00702109	0.590263
cg17445219	-0.00484515	0.0172843	0.779822	-0.00539455	0.0097621	0.581795	-0.000823855	0.0140618	0.953399
cg17445266	0.00275258	0.00222051	0.218078	-0.000763146	0.00125413	0.54426	-0.00105196	0.00180651	0.561692
cg17445273	0.00603336	0.016756	0.719568	0.00257116	0.00946371	0.786434	-0.00873201	0.013632	0.523307
cg17445313	-0.0188688	0.0495068	0.703928	-0.0110392	0.0279612	0.693845	-0.0034773	0.0402766	0.931376
cg17445342	0.0187163	0.00998582	0.0638695	-0.00642712	0.00563994	0.257242	-0.0174076	0.00812403	0.0346118
cg17445429	-0.00465216	0.00652707	0.477695	-0.00111824	0.00368646	0.762276	0.00224811	0.00531014	0.672959
cg17445453	0.0024547	0.00957255	0.798156	0.00539416	0.00540653	0.320876	-0.00605861	0.00778782	0.438467
cg17445458	-0.00301971	0.0385791	0.93777	0.00781873	0.0217893	0.720491	0.00178496	0.0313863	0.954764
cg17445472	-0.0194623	0.038884	0.617829	-0.00864717	0.0219615	0.694627	-0.00164188	0.0316343	0.958713
cg17445490	-0.00384361	0.0426758	0.928419	0.00897715	0.0241031	0.710363	-0.00358733	0.0347192	0.917917
cg17445512	0.0109672	0.0413683	0.791481	0.00438048	0.0233646	0.851669	0.000913867	0.0336555	0.978392
cg17445535	-0.0151297	0.0322719	0.64024	-0.00771175	0.018227	0.673154	0.00758934	0.0262551	0.773145
cg17445557	0.0153151	0.0131103	0.245571	-0.00310732	0.00740462	0.675662	-0.0105388	0.0106659	0.325546
cg17445578	-0.0183983	0.0261704	0.48371	0.0279751	0.0147809	0.0613557	-0.00622311	0.0212911	0.770685
cg17445605	0.00181655	0.00615466	0.768504	0.000392504	0.00347612	0.91033	-0.00167575	0.00500717	0.738588
cg17445617	-0.0248192	0.0121396	0.0435874	0.0216683	0.00685639	0.00209691	0.0202132	0.00987625	0.0433697
cg17445618	0.00355792	0.00403445	0.379997	-0.00101665	0.00227864	0.656461	-0.00274094	0.00328225	0.405705
cg17445625	-0.0342781	0.0251445	0.17593	0.00422362	0.0142015	0.766786	0.017741	0.0204565	0.387921
cg17445690	0.0149889	0.0507615	0.768404	0.0104337	0.0286699	0.716698	0.0155093	0.0412974	0.708062
cg17445812	-0.0151116	0.0192092	0.433362	-0.00633851	0.0108493	0.560405	0.00649277	0.0156278	0.678711
cg17445824	-0.00512516	0.00928635	0.582271	0.00274376	0.00524489	0.602064	-0.00312196	0.00755497	0.680339
cg17445830	-0.0164993	0.0339346	0.627904	-0.00822939	0.0191661	0.668595	0.00520199	0.0276077	0.850933
cg17445839	-0.00129675	0.00962822	0.893139	-0.00111431	0.00543797	0.838065	0.00189465	0.0078331	0.809381
cg17445840	-3.38921e-05	0.0126059	0.99786	-0.00278994	0.00711975	0.696013	-3.10616e-07	0.0102556	0.999976
cg17445845	-0.0152943	0.0109765	0.166661	0.0118103	0.00619948	0.0597057	0.00889313	0.00893001	0.321766
cg17445875	0.00262424	0.0125547	0.834862	-0.00323561	0.00709081	0.649177	0.000430008	0.0102139	0.966504
cg17445913	0.00780071	0.00813124	0.339743	0.000247877	0.00459249	0.957065	-0.00322947	0.00661523	0.626507
cg17445936	-0.044682	0.0341009	0.193161	0.0277169	0.01926	0.153312	0.0333779	0.027743	0.231832
cg17445944	0.000645233	0.00991121	0.948226	-0.000970121	0.00559781	0.86277	0.00708081	0.00806333	0.38201
cg17445948	0.014227	0.0160043	0.376208	0.00141818	0.00903916	0.875652	-0.0124528	0.0130204	0.341219
cg17445987	-0.000849043	0.00400264	0.832453	-3.2265e-05	0.00226067	0.988642	0.00207375	0.00325637	0.525722
cg17446076	-0.0137819	0.0223994	0.539795	-0.00325871	0.0126511	0.797268	0.00842835	0.0182232	0.644743
cg17446124	0.00337242	0.0144116	0.815468	-0.00401711	0.00813962	0.622746	-0.00105294	0.0117247	0.928625
cg17446142	0.01278	0.0170087	0.454225	-0.00512643	0.00960641	0.594794	-0.00594791	0.0138375	0.668256
cg17446199	0.0159141	0.0211874	0.454385	-0.0146482	0.0119665	0.223851	-0.0140298	0.0172371	0.417661
cg17446216	0.00227136	0.00477596	0.635431	0.00550951	0.00269744	0.0437879	-0.00347065	0.00388552	0.373923
cg17446262	0.00332644	0.00323273	0.306018	-7.77816e-05	0.00182583	0.966107	-0.000513753	0.00263001	0.845529
cg17446274	-0.0786779	0.0345894	0.025108	0.00612371	0.0195359	0.754598	0.0420656	0.0281404	0.138168
cg17446369	0.0021514	0.0671903	0.974522	0.0169166	0.0379488	0.656743	0.0112251	0.0546631	0.837725
cg17446457	0.0148583	0.0195639	0.449391	0.0113055	0.0110496	0.308753	-0.0101938	0.0159164	0.523368
cg17446488	0.03014	0.0218085	0.170105	-0.00116858	0.0123174	0.92461	-0.0215989	0.0177425	0.226392
cg17446503	-0.00233286	0.00305142	0.446396	0.00040665	0.00172343	0.81396	0.000767775	0.0024825	0.757769
cg17446528	0.00540395	0.0228445	0.813497	-0.0147243	0.0129025	0.256567	-0.00781448	0.0185853	0.675066
cg17446536	0.00464945	0.00973553	0.634016	0.00978979	0.00549858	0.0781062	-0.00340247	0.00792041	0.668443
cg17446576	-0.00936252	0.0257144	0.71657	0.0209523	0.0145234	0.152304	0.00908457	0.0209201	0.665061
cg17446661	0.00175438	0.0116016	0.880114	-0.0066891	0.00655256	0.309845	0.00396093	0.0094386	0.675658
cg17446685	-0.00742925	0.0216864	0.732651	-0.00310557	0.0122484	0.800375	0.0010364	0.0176431	0.953277
cg17446703	-0.00272725	0.00371511	0.464641	-4.04994e-05	0.00209828	0.98464	0.00150292	0.00302245	0.620125
cg17446739	0.0491852	0.0221159	0.0284457	-0.0145854	0.0124909	0.245768	-0.029852	0.0179925	0.100286
cg17446824	-0.00111355	0.00634835	0.861121	0.00310563	0.00358552	0.388519	0.000770224	0.00516474	0.881757
cg17446896	-0.00158452	0.0114039	0.889779	-0.00170344	0.00644088	0.79197	0.000555889	0.00927774	0.952344
cg17446901	0.00076355	0.00859901	0.929426	0.00456614	0.00485668	0.349438	-0.00160018	0.00699579	0.819552
cg17446956	-0.0671405	0.0277012	0.0171958	0.0310348	0.0156455	0.0500957	0.0573593	0.0225365	0.0124824
cg17446958	0.00896341	0.0102831	0.385521	-0.00098786	0.00580783	0.865289	-0.00572671	0.00836586	0.495255
cg17446991	0.000576561	0.0193909	0.97634	0.0101122	0.0109519	0.358104	-0.000962688	0.0157756	0.951464
cg17447008	-0.00869241	0.00793334	0.275904	0.0101131	0.00448072	0.026226	0.00843111	0.00645423	0.19451
cg17447014	-0.00253536	0.00281603	0.370152	-0.000453756	0.00159048	0.77602	0.00106788	0.002291	0.642164
cg17447086	0.00406773	0.0110275	0.713021	-0.00354391	0.0062283	0.570658	-0.00608464	0.00897153	0.499233
cg17447144	-0.0292354	0.0260366	0.264242	0.0204106	0.0147054	0.168294	0.0313169	0.0211823	0.142496
cg17447147	-0.00693685	0.00621322	0.266952	-0.000636511	0.00350919	0.856441	0.0047076	0.0050548	0.353981
cg17447240	-0.00350021	0.0068759	0.611858	-0.00260521	0.00388348	0.503897	0.00592567	0.00559394	0.292066
cg17447283	0.00860216	0.022912	0.708142	-0.0125729	0.0129406	0.333647	0.000250418	0.0186402	0.989309
cg17447300	0.0091179	0.0106443	0.393755	-0.0074583	0.00601184	0.217714	-0.0106245	0.00865973	0.222805
cg17447418	0.00187528	0.0152116	0.902139	-0.00665574	0.00859146	0.440387	-0.00271154	0.0123755	0.827024
cg17447498	-0.0134298	0.0158626	0.399263	0.0202914	0.0089591	0.0257217	0.00565781	0.0129051	0.662049
cg17447502	-0.00230983	0.0178487	0.897297	-0.00285866	0.0100809	0.777336	0.00293278	0.014521	0.84036
cg17447514	-0.0263537	0.00925949	0.00539	0.01001	0.00522972	0.0585303	0.0151846	0.00753312	0.046568
cg17447517	0.00693329	0.00693243	0.319713	-0.000703593	0.0039154	0.85776	-0.00749787	0.00563992	0.186794
cg17447518	-0.0108491	0.0128227	0.399568	0.00858825	0.00724223	0.238546	0.00634237	0.010432	0.544614
cg17447552	0.0160487	0.0175312	0.36221	-0.0110509	0.00990156	0.267121	-0.00707135	0.0142627	0.621149
cg17447555	0.0130023	0.0163143	0.427383	0.0116373	0.00921422	0.209594	-0.0122036	0.0132726	0.360114
cg17447749	-0.0100303	0.0113688	0.379794	0.00749449	0.00642103	0.245971	0.00971834	0.00924915	0.295968
cg17447791	-0.00122266	0.00925028	0.895116	-0.00379886	0.00522451	0.468885	0.00199905	0.00752563	0.791081
cg17447802	-0.0412718	0.0236141	0.0836369	0.0177542	0.0133371	0.186215	0.0266852	0.0192114	0.167972
cg17447811	-0.0191881	0.0157488	0.226002	0.00148618	0.00889483	0.867648	0.0149021	0.0128125	0.247619
cg17447841	0.0295796	0.0281503	0.295946	-0.0217158	0.0158991	0.175114	-0.020176	0.0229019	0.380487
cg17447867	0.000485155	0.0103603	0.962745	-0.00234806	0.00585142	0.689088	0.00152033	0.00842865	0.85723
cg17447877	0.00752668	0.00486162	0.124801	-0.00237554	0.00274582	0.38907	-0.00529562	0.0039552	0.183701
cg17448023	0.00527748	0.00430667	0.223353	-0.00249689	0.00243238	0.307175	-0.00283022	0.00350372	0.421176
cg17448028	0.0190702	0.0171665	0.26933	-0.00189973	0.00969554	0.845064	-0.00123671	0.0139659	0.929619
cg17448069	0.0227137	0.0150636	0.134807	-0.0138214	0.00850783	0.10747	-0.0146062	0.0122551	0.236199
cg17448109	0.0217845	0.00922341	0.0201606	-0.00519218	0.00520934	0.321362	-0.0210288	0.00750377	0.00611343
cg17448127	0.000340368	0.00672355	0.959729	-0.00280167	0.00379743	0.46241	-0.00301918	0.00546999	0.582237
cg17448137	-0.000290617	0.00439902	0.947461	0.000260673	0.00248454	0.916655	0.00027645	0.00357885	0.938586
cg17448156	0.0185213	0.0109689	0.0944892	-0.00165431	0.00619519	0.790006	-0.0140642	0.00892383	0.118242
cg17448168	0.00128532	0.00441913	0.771778	0.00135116	0.0024959	0.589494	-0.00444495	0.00359521	0.219283
cg17448192	-0.0121993	0.0497794	0.806917	-0.0106505	0.0281152	0.705644	-0.026246	0.0404984	0.518452
cg17448218	-0.0118494	0.0152349	0.438574	0.00477181	0.00860462	0.580456	0.000744096	0.0123945	0.95225
cg17448223	0.00511301	0.0116179	0.660835	0.00825676	0.00656174	0.211266	-0.00794745	0.00945183	0.402486
cg17448255	0.0251002	0.0304561	0.41186	0.0109593	0.0172015	0.525538	-0.0271855	0.0247778	0.275255
cg17448281	-0.0151689	0.0175137	0.388544	0.00894621	0.00989168	0.367992	0.003681	0.0142484	0.796683
cg17448298	0.00717706	0.0154125	0.642489	-0.00893448	0.00870492	0.307243	-0.00094412	0.012539	0.940134
cg17448336	-0.0134373	0.0338981	0.69267	-0.00725316	0.0191455	0.705623	0.00113295	0.0275781	0.967314
cg17448513	0.00247231	0.00436998	0.572858	-0.000355702	0.00246815	0.885704	-0.000303865	0.00355523	0.932062
cg17448537	-0.00588309	0.0059797	0.327615	-0.0034637	0.0033773	0.307613	0.00556671	0.00486482	0.255296
cg17448575	0.00209933	0.00291519	0.473156	-0.00296102	0.00164648	0.0751942	-0.00108859	0.00237167	0.647254
cg17448641	0.00735345	0.0114628	0.522693	-0.00231898	0.00647415	0.720971	-0.00602706	0.00932567	0.519604
cg17448661	-0.0222855	0.0134235	0.100075	0.00707296	0.00758155	0.353155	0.0181161	0.0109208	0.100341
cg17448778	-0.00970407	0.0218155	0.657428	0.00118163	0.0123213	0.923795	-0.00121299	0.0177482	0.945651
cg17448813	0.00697202	0.0103286	0.501253	-0.000212287	0.00583355	0.971045	-0.00690356	0.00840291	0.413317
cg17448948	0.000808569	0.0115604	0.944382	0.000557861	0.00652927	0.932086	-0.00592873	0.00940505	0.529915
cg17448987	0.0250504	0.0551811	0.650856	0.00831228	0.031166	0.790253	0.00624189	0.0448929	0.889704
cg17449072	0.00422855	0.00525584	0.423031	-0.00243948	0.00296847	0.413187	0.000887198	0.00427592	0.83606
cg17449077	-0.0371926	0.0434335	0.393915	-0.00111698	0.024531	0.963775	0.00770861	0.0353356	0.827762
cg17449086	0.00118576	0.00378713	0.754868	-0.000959375	0.00213895	0.654764	-0.00102485	0.00308104	0.740123
cg17449106	-0.0201234	0.0218395	0.359095	0.0109667	0.0123349	0.376138	0.0145627	0.0177677	0.414425
cg17449107	0.0652872	0.0435171	0.136761	-0.0231183	0.0245782	0.349223	-0.0322181	0.0354036	0.365043
cg17449197	-0.0084238	0.0205584	0.682884	0.0009142	0.0116113	0.937405	-0.00143062	0.0167255	0.93201
cg17449235	0.00152657	0.0211058	0.942487	0.0194786	0.0119205	0.105459	-0.00372324	0.0171708	0.828787
cg17449254	0.0304744	0.0156949	0.0550477	-0.0188536	0.00886438	0.0359397	-0.0264808	0.0127687	0.0407122
cg17449333	-0.0137457	0.0114276	0.231932	0.00891457	0.00645427	0.170362	0.00720057	0.00929702	0.440498
cg17449339	0.00851172	0.0396449	0.830448	0.0102825	0.0223912	0.647092	-0.0083543	0.0322534	0.796162
cg17449381	0.00133114	0.0137418	0.923029	-0.00294854	0.00776131	0.70484	-0.00837618	0.0111797	0.455515
cg17449403	-0.00751638	0.00467975	0.111458	0.00484579	0.0026431	0.0697824	0.0049105	0.00380724	0.200163
cg17449416	-0.00362636	0.0169784	0.831313	-0.0014211	0.0095893	0.882492	0.00183492	0.0138129	0.894591
cg17449465	0.00221038	0.0146859	0.880671	0.00313017	0.00829454	0.706709	-0.00981026	0.0119478	0.413587
cg17449545	0.000381087	0.0551038	0.994496	0.0278753	0.0311224	0.372625	0.00238493	0.0448301	0.957681
cg17449584	0.0172905	0.0195472	0.378563	-0.0133074	0.0110402	0.230968	-0.00103607	0.0159028	0.948187
cg17449644	0.00315212	0.0134511	0.815211	0.00590301	0.00759713	0.439027	-0.00269993	0.0109433	0.80564
cg17449829	0.00189361	0.0112054	0.866152	-0.00575984	0.00632877	0.365001	0.00303121	0.00911625	0.740217
cg17449834	0.00325571	0.0107208	0.762014	0.00554556	0.00605505	0.36199	-0.00374232	0.00872197	0.668815
cg17449851	0.00313973	0.00432939	0.470049	0.000984633	0.00244522	0.688063	-0.00256074	0.0035222	0.468942
cg17449964	0.0269294	0.0203387	0.188567	-0.0118647	0.0114872	0.304212	-0.0119179	0.0165467	0.473079
cg17449969	-0.0078755	0.00431413	0.070969	0.00456158	0.0024366	0.0641736	0.0044895	0.00350979	0.203869
cg17450004	0.00991943	0.0278708	0.722675	-0.0219297	0.0157413	0.166733	-0.00140973	0.0226745	0.950552
cg17450053	0.0313283	0.014331	0.0311933	-0.0123833	0.0080941	0.129258	-0.012146	0.0116591	0.300084
cg17450075	-0.0100226	0.0241161	0.678613	0.0035816	0.0136207	0.793139	0.0134753	0.0196198	0.493818
cg17450090	-0.00594402	0.0169152	0.726042	0.00327386	0.00955363	0.732571	-0.00690126	0.0137615	0.61715
cg17450137	0.0145312	0.0148927	0.331603	0.00400878	0.00841133	0.634713	-0.019392	0.0121161	0.112703
cg17450190	-0.0130578	0.0152723	0.394637	-0.000551817	0.00862572	0.949122	0.0111712	0.0124249	0.370804
cg17450291	0.000514902	0.00237182	0.828589	-0.000439938	0.00133959	0.743302	-0.000718994	0.00192961	0.710243
cg17450307	0.00764371	0.00638419	0.234083	-0.00281325	0.00360576	0.437148	-0.00614376	0.0051939	0.239719
cg17450308	-0.0458815	0.037725	0.226827	-0.00165114	0.0213069	0.938389	0.0226875	0.0306914	0.461545
cg17450425	0.00790865	0.026231	0.763672	0.0110092	0.0148152	0.459199	-0.00834479	0.0213404	0.696622
cg17450434	-0.0152985	0.0143141	0.287797	0.0079454	0.00808453	0.32813	0.00383022	0.0116453	0.742928
cg17450493	-0.0231729	0.0225796	0.307289	0.00153123	0.0127529	0.904674	0.00509947	0.0183698	0.781903
cg17450505	0.0139723	0.0127124	0.274413	-0.00388444	0.0071799	0.589725	-0.00563732	0.0103423	0.586939
cg17450546	0.00473958	0.00632882	0.455718	-0.00423959	0.00357449	0.238463	-0.00275415	0.00514886	0.593927
cg17450585	-0.0195602	0.0350464	0.578034	0.0211591	0.019794	0.287712	0.00748029	0.0285122	0.793599
cg17450589	-0.00407335	0.009327	0.66327	-0.00385859	0.00526784	0.465624	0.00661264	0.00758804	0.385636
cg17450621	-0.0154341	0.0186399	0.409675	0.00422592	0.0105278	0.688994	0.0101562	0.0151647	0.504606
cg17450685	0.00279755	0.0253508	0.912355	-0.0141802	0.014318	0.32443	-0.000259413	0.0206243	0.98999
cg17450726	0.0286795	0.0134591	0.0356027	-0.022018	0.00760164	0.00465445	-0.0206414	0.0109497	0.0623781
cg17450733	-0.00746252	0.0163117	0.648329	-0.000168326	0.0092128	0.98546	0.0066265	0.0132705	0.618659
cg17450814	-0.0644462	0.0491292	0.192663	0.0496407	0.0277479	0.0767067	0.0416541	0.0399694	0.299906
cg17450815	0.0227759	0.016521	0.171156	0.00060472	0.00933099	0.948459	-0.0131397	0.0134408	0.33068
cg17450859	0.0346896	0.015875	0.0312591	-0.0114799	0.00896612	0.203437	-0.0271743	0.0129152	0.0379333
cg17450902	0.00724046	0.0156082	0.643756	0.00923359	0.00881542	0.297475	0.00197284	0.0126981	0.876853
cg17450930	-0.0041023	0.00706463	0.562788	-0.00107871	0.00399007	0.787461	0.00346605	0.00574748	0.547864
cg17451015	-0.0159073	0.0174484	0.364175	0.00948605	0.00985476	0.338125	0.00932828	0.0141953	0.512631
cg17451046	0.0129461	0.0131996	0.329108	0.00360556	0.00745506	0.629721	-0.0126575	0.0107386	0.241375
cg17451062	-0.0119773	0.00867468	0.170506	0.00089313	0.00489942	0.855729	0.00536108	0.00705735	0.44929
cg17451138	0.00475481	0.00274113	0.0859534	-0.000875854	0.00154818	0.572869	-0.00379139	0.00223007	0.0922798
cg17451172	0.00757456	0.0296993	0.799225	0.00473478	0.016774	0.778333	0.00544729	0.0241621	0.8221
cg17451176	-0.0106735	0.0151379	0.482428	0.00513241	0.0085498	0.549695	0.0132784	0.0123155	0.283598
cg17451223	-0.000463761	0.00286028	0.871531	-0.000203281	0.00161547	0.900121	0.000282653	0.002327	0.90357
cg17451255	-0.037682	0.0452158	0.406656	-0.000460914	0.0255377	0.985637	0.00914496	0.0367856	0.804189
cg17451334	0.00951482	0.0504565	0.850816	0.00814552	0.0284976	0.77561	0.00115769	0.0410492	0.977558
cg17451361	0.0280375	0.0244922	0.2551	-0.00679989	0.0138331	0.624125	-0.0178876	0.0199258	0.371541
cg17451404	-0.018446	0.0129444	0.15733	0.00111082	0.00731096	0.879547	0.00641415	0.010531	0.543887
cg17451432	-0.0168374	0.0320973	0.601063	0.0120722	0.0181284	0.507022	0.0154395	0.026113	0.55571
cg17451435	0.00659264	0.00496123	0.186989	-0.00494443	0.00280208	0.0807535	-0.00491243	0.00403624	0.226496
cg17451457	0.0130029	0.0107013	0.227258	0.00204959	0.00604407	0.735255	-0.0103636	0.00870615	0.236772
cg17451484	-0.0130129	0.0131617	0.325247	0.00833521	0.00743365	0.264908	0.0148658	0.0107078	0.168188
cg17451493	-0.0184549	0.0184939	0.320789	0.00113803	0.0104453	0.913464	0.0171887	0.0150458	0.256061
cg17451586	-0.00577928	0.00795891	0.469484	0.00552294	0.00449516	0.222148	0.0044971	0.00647503	0.488993
cg17451609	-0.00287199	0.00396188	0.470237	-0.000205111	0.00223765	0.927153	0.00397857	0.00322321	0.220024
cg17451688	-0.00331384	0.00984962	0.737256	0.00613505	0.00556302	0.272803	-0.000328522	0.00801322	0.967381
cg17451712	0.00170906	0.0182177	0.925449	0.00314545	0.0102893	0.76048	0.00923262	0.0148211	0.534773
cg17451760	-0.00752983	0.019869	0.705527	0.011443	0.0112219	0.31038	0.0144784	0.0161645	0.372613
cg17451771	-0.00591992	0.0075785	0.436599	0.0015939	0.0042803	0.710414	0.00386052	0.00616554	0.532676
cg17451789	-0.00254203	0.0220433	0.908428	-0.0125064	0.01245	0.317596	-0.000534255	0.0179335	0.976294
cg17451855	0.0334414	0.02802	0.235561	-0.0168086	0.0158255	0.290792	-0.0127316	0.0227958	0.577774
cg17451879	0.00203773	0.0162166	0.900261	0.0108295	0.00915905	0.239915	-0.0163873	0.0131931	0.21716
cg17451941	0.0262962	0.027967	0.349396	-0.0251334	0.0157956	0.114793	-0.0152632	0.0227527	0.503907
cg17451945	-0.00206535	0.004865	0.672108	0.00101203	0.00274773	0.713432	0.00466695	0.00395796	0.241201
cg17451978	0.0141094	0.0229604	0.540303	-0.00550983	0.012968	0.671855	-0.00336869	0.0186796	0.857258
cg17452056	0.020016	0.0263821	0.449856	0.000222298	0.0149005	0.988127	-0.0244426	0.0214633	0.25756
cg17452183	0.000257557	0.0105843	0.980636	0.00092063	0.00597795	0.877923	-0.00437725	0.00861091	0.612359
cg17452254	0.00111628	0.0142194	0.937587	0.00270856	0.00803102	0.736641	-0.0042148	0.0115683	0.716387
cg17452277	-0.000858749	0.003263	0.792966	-0.00384049	0.00184293	0.0397699	0.000363571	0.00265463	0.891346
cg17452291	-0.00476964	0.00734316	0.517512	0.00134521	0.00414738	0.746363	0.00469722	0.00597408	0.433608
cg17452301	0.0273253	0.0147397	0.0667676	-0.0148267	0.00832493	0.0780114	-0.0156424	0.0119916	0.195137
cg17452310	-0.0220565	0.016038	0.172186	0.0019242	0.00905821	0.832215	0.0079126	0.0130479	0.545632
cg17452311	-0.00278979	0.0225113	0.901626	-0.00311981	0.0127143	0.806677	0.00273672	0.0183143	0.88152
cg17452316	0.00100283	0.0143316	0.944357	-0.00483345	0.00809444	0.551796	-0.0140707	0.0116596	0.230417
cg17452354	-0.00547706	0.0234701	0.815966	-0.00339992	0.0132558	0.798114	0.00667864	0.0190942	0.72726
cg17452365	0.0193572	0.0156556	0.219249	0.000932185	0.0088422	0.916254	-0.00956455	0.0127367	0.454486
cg17452384	0.00368031	0.0423275	0.93089	0.0189858	0.0239063	0.429013	0.00561752	0.0344358	0.870752
cg17452424	0.00500822	0.00660281	0.449973	-0.00341182	0.00372924	0.362499	-0.0048861	0.00537177	0.365271
cg17452441	0.00383236	0.0164293	0.816043	-0.013726	0.00927917	0.142287	0.00776264	0.0133661	0.562729
cg17452565	-0.0073999	0.0416201	0.85925	-0.00226746	0.0235069	0.923353	0.0132251	0.0338604	0.696956
cg17452570	0.0023581	0.0107918	0.827488	-0.00649216	0.00609517	0.289434	-0.00120919	0.00877977	0.89074
cg17452574	0.00421652	0.00343014	0.221919	-0.00156748	0.00193733	0.420421	-0.0022059	0.00279061	0.431161
cg17452600	-0.0265469	0.0190049	0.165616	0.0151008	0.0107339	0.16264	0.0221615	0.0154616	0.154947
cg17452615	0.00246881	0.00744206	0.740796	0.00161196	0.00420324	0.702176	-0.000122689	0.00605454	0.983874
cg17452619	-0.00144943	0.00269785	0.59231	-0.00045574	0.00152373	0.765501	0.000779148	0.00219485	0.723361
cg17452625	-0.0127496	0.0135094	0.347614	0.0153661	0.00763003	0.046761	-0.000241384	0.0109906	0.982522
cg17452691	0.00881983	0.0134755	0.514319	-0.00201098	0.00761092	0.792163	-0.00412358	0.0109631	0.707631
cg17452713	0.00125048	0.00348374	0.720407	-0.0016289	0.0019676	0.409762	0.00167917	0.00283422	0.554907
cg17452718	0.00225722	0.0176695	0.898611	-0.00050097	0.00997966	0.960066	-0.00283702	0.0143752	0.843958
cg17452800	0.00631214	0.0155243	0.68519	-0.000304383	0.00876803	0.972378	0.00210224	0.0126299	0.868146
cg17452870	-0.039588	0.0267926	0.142729	0.02029	0.0151323	0.183073	0.00795705	0.0217973	0.715863
cg17452880	-0.0101671	0.0111361	0.363492	0.0028598	0.00628961	0.650341	0.00907903	0.00905984	0.318754
cg17452906	0.00236739	0.00469522	0.615244	-0.00154663	0.00265184	0.561079	-0.000315742	0.00381983	0.934291
cg17453000	-0.00928949	0.048428	0.84828	-0.0142678	0.0273519	0.603098	-0.00864211	0.039399	0.826835
cg17453018	0.00615223	0.0296892	0.836267	-0.0220213	0.0167683	0.19216	-0.00372758	0.0241539	0.87767
cg17453024	-0.00818568	0.00913692	0.372506	0.00833214	0.00516049	0.109612	-5.95314e-06	0.00743341	0.999363
cg17453102	-0.0423775	0.027035	0.120221	-0.000692991	0.0152693	0.963893	0.0400308	0.0219945	0.0718066
cg17453141	-0.0192718	0.0481856	0.690064	-0.0155646	0.027215	0.568691	0.00544091	0.0392017	0.889899
cg17453187	-0.00614601	0.0192258	0.749895	0.0120478	0.0108586	0.269922	0.00241122	0.0156413	0.877802
cg17453220	0.00615313	0.0285182	0.829622	0.0126066	0.016107	0.435703	-0.00022277	0.0232012	0.992359
cg17453250	-0.000218596	0.00327184	0.946868	0.000260762	0.00184792	0.888072	-0.000160154	0.00266183	0.952145
cg17453252	-0.00503794	0.0290246	0.862558	-0.0181348	0.016393	0.271325	-0.0020542	0.0236132	0.930854
cg17453273	0.000162319	0.0121981	0.98941	-0.00483403	0.00688941	0.484554	0.00226263	0.00992382	0.820121
cg17453297	-0.000965362	0.0312271	0.975401	-0.0022048	0.0176369	0.900771	0.00786742	0.025405	0.757462
cg17453359	0.00781804	0.0199057	0.695355	0.00590199	0.0112427	0.600795	0.000890403	0.0161945	0.956265
cg17453374	-0.00388401	0.0245927	0.874834	0.0127312	0.0138898	0.36161	0.00444943	0.0200076	0.824475
cg17453386	0.00640584	0.011802	0.588518	0.00293164	0.00666574	0.661045	-0.00722586	0.00960164	0.453515
cg17453416	-0.0821622	0.0553949	0.141228	-0.0155032	0.0312868	0.621342	0.0511268	0.0450669	0.259368
cg17453433	-0.000486687	0.0105724	0.963377	0.00427235	0.00597124	0.476009	-0.00212719	0.00860124	0.805184
cg17453456	0.0635365	0.0235452	0.00820354	-0.0253598	0.0132982	0.0594484	-0.0436261	0.0191553	0.0249299
cg17453460	0.00577774	0.0166625	0.729522	0.00529307	0.00941089	0.5751	-0.0139685	0.0135559	0.305342
cg17453598	-0.00936889	0.0442279	0.832678	0.016604	0.0249797	0.507804	0.0104229	0.0359819	0.77268
cg17453603	-0.0148508	0.0247453	0.549794	0.00843108	0.013976	0.547734	0.0125944	0.0201317	0.533032
cg17453616	0.0221777	0.0226618	0.330169	0.00218891	0.0127993	0.864562	-0.00987077	0.0184367	0.593594
cg17453671	0.00098688	0.00456897	0.82944	0.00256527	0.00258053	0.322629	-0.003269	0.00371712	0.381311
cg17453731	-0.00239045	0.00657413	0.716929	0.0026292	0.00371304	0.480564	-0.000583135	0.00534843	0.913402
cg17453767	0.0404555	0.049557	0.416284	0.0130954	0.0279895	0.640917	-0.0155855	0.0403174	0.699914
cg17453778	0.00173484	0.0120081	0.885424	-0.00257419	0.00678213	0.705097	0.0009479	0.00976929	0.922902
cg17453840	-0.054866	0.0475171	0.251038	0.0304806	0.0268374	0.258832	0.0435666	0.0386578	0.262503
cg17453850	-0.00458568	0.0107206	0.669775	0.00553289	0.00605494	0.363075	0.00551923	0.00872182	0.528333
cg17453942	0.000826739	0.0124002	0.946979	0.00323905	0.00700357	0.644758	-0.00530157	0.0100883	0.60041
cg17454008	-0.00870725	0.0378907	0.818727	0.0037446	0.0214005	0.861459	-0.00426611	0.0308263	0.890215
cg17454029	-0.0160501	0.0114114	0.16274	0.00615517	0.00644511	0.341921	0.0152456	0.00928383	0.103761
cg17454083	0.00444346	0.0139757	0.751205	0.00153086	0.0078934	0.846623	-0.000609903	0.01137	0.95733
cg17454173	-0.00718755	0.018329	0.695806	-0.0020972	0.0103521	0.839879	0.0035443	0.0149117	0.812621
cg17454234	-0.00818103	0.0135874	0.548494	0.00570419	0.00767408	0.459075	0.00576075	0.0110541	0.603444
cg17454247	-0.0227308	0.0351048	0.518815	-0.00345657	0.019827	0.861961	0.00347038	0.0285598	0.903534
cg17454263	-0.0169232	0.0106709	0.115979	-0.00351578	0.00602689	0.560999	0.0137613	0.00868141	0.116156
cg17454283	0.00980312	0.0466353	0.833942	-0.0267934	0.0263394	0.311546	-0.0336806	0.0379404	0.376863
cg17454298	-0.0199835	0.0230263	0.387593	-0.00450842	0.0130051	0.729587	0.0226909	0.0187332	0.228706
cg17454318	-0.00796025	0.0315541	0.801358	-0.00686687	0.0178216	0.700841	-0.0011958	0.025671	0.962942
cg17454344	-0.00136251	0.00330238	0.680814	9.12845e-05	0.00186517	0.961065	0.00126278	0.00268668	0.639389
cg17454394	0.00664238	0.0345946	0.848135	0.0132241	0.0195389	0.500122	0.0116438	0.0281447	0.679989
cg17454397	0.0118117	0.0104567	0.261409	0.00075154	0.00590587	0.899001	-0.0102481	0.00850708	0.231239
cg17454427	0.0094673	0.00793574	0.235751	0.000875851	0.00448207	0.845475	-0.00910056	0.00645617	0.161826
cg17454486	-0.0409717	0.0209634	0.0534994	-0.00101169	0.01184	0.932081	0.0249278	0.0170549	0.147044
cg17454489	0.00734509	0.0126773	0.563655	0.000244107	0.00716006	0.972872	-0.0038238	0.0103137	0.711624
cg17454558	-0.00052185	0.0125447	0.966903	0.00741405	0.00708519	0.297944	-0.00641922	0.0102058	0.530828
cg17454561	-0.000842481	0.00965726	0.93066	0.00545872	0.00545437	0.31939	0.00125259	0.00785673	0.873659
cg17454592	-0.00630923	0.0346896	0.856055	-0.010329	0.0195925	0.599253	-0.0042308	0.028222	0.881143
cg17454695	-0.015512	0.0211079	0.46416	0.00259783	0.0119216	0.827953	0.0207111	0.0171725	0.230697
cg17454740	-0.0211116	0.018684	0.261266	0.0108483	0.0105527	0.306471	0.00854368	0.0152005	0.575355
cg17454746	-0.0412817	0.0225239	0.0698686	0.0377878	0.0127214	0.00374021	0.0269722	0.0183244	0.144246
cg17454748	-0.0284245	0.00986887	0.00488124	0.00608861	0.00557389	0.27736	0.013808	0.00802888	0.0886261
cg17454831	0.0096295	0.0117813	0.415708	-0.0086134	0.00665401	0.198546	0.00825103	0.00958474	0.391421
cg17454856	0.0063722	0.00888577	0.475003	-0.00405781	0.00501864	0.420734	-0.00166668	0.00722908	0.818143
cg17454858	0.000250298	0.0107161	0.981413	-0.000530703	0.00605241	0.930306	-0.00286654	0.00871817	0.743008
cg17454909	-0.0238427	0.0284436	0.403933	0.0165755	0.0160648	0.30471	0.0218896	0.0231405	0.346504
cg17454920	0.00505543	0.0421763	0.904836	0.0158476	0.023821	0.507436	-0.00269866	0.0343128	0.937472
cg17454942	-0.0110943	0.0150304	0.462205	0.00683736	0.00848912	0.422524	-0.00452881	0.0122281	0.711913
cg17455088	-0.0113209	0.0262666	0.667413	-0.00260049	0.0148352	0.861212	0.00235156	0.0213693	0.9126
cg17455119	-0.0317189	0.0397782	0.42715	0.0255465	0.0224665	0.258273	0.0410813	0.0323618	0.207292
cg17455142	-0.00701753	0.00891284	0.432976	0.00202311	0.00503393	0.688637	0.00530516	0.0072511	0.466137
cg17455155	0.0167902	0.0367786	0.649025	0.00407579	0.0207724	0.84485	-0.00240475	0.0299215	0.936108
cg17455183	0.00622261	0.00364356	0.0908323	-0.000880013	0.00205787	0.669856	-0.00464636	0.00296424	0.120229
cg17455212	-0.0154221	0.0211479	0.467588	0.00375661	0.0119443	0.753801	0.014454	0.017205	0.402895
cg17455284	0.0059747	0.0184567	0.746844	-0.00137685	0.0104242	0.89519	-0.00891022	0.0150156	0.554281
cg17455287	0.0122618	0.0148279	0.410281	0.00418903	0.00837474	0.618057	-0.0028679	0.0120634	0.812582
cg17455297	0.0214832	0.0329325	0.515709	0.00414366	0.0186001	0.824173	-0.0081047	0.0267924	0.762912
cg17455353	0.0261394	0.0126971	0.0421775	-0.000260399	0.00717127	0.971108	-0.0138648	0.0103298	0.182629
cg17455486	-0.0106488	0.0203196	0.601418	-0.000524363	0.0114764	0.96365	0.000658841	0.0165312	0.96829
cg17455591	0.000164853	0.00344461	0.961927	-8.04412e-05	0.0019455	0.967103	0.00100171	0.00280239	0.721524
cg17455665	0.0037342	0.00971755	0.701608	-0.00864688	0.00548843	0.11837	-0.00758782	0.00790578	0.339527
cg17455688	-0.00446208	0.00299728	0.139775	0.00182351	0.00169285	0.284042	0.00356902	0.00243845	0.146492
cg17455754	-0.0125836	0.00955895	0.191102	0.00247389	0.00539885	0.647805	0.0139185	0.00777675	0.0765813
cg17455757	0.0144321	0.023151	0.534477	0.00593886	0.0130756	0.650693	-0.00556599	0.0188347	0.768223
cg17455799	-0.0214112	0.0183526	0.246181	0.0137113	0.0103655	0.188986	0.00732505	0.0149309	0.624809
cg17455847	-0.0112721	0.0139339	0.420493	-0.00130995	0.00786981	0.868144	0.00741714	0.011336	0.514453
cg17455891	-0.00270066	0.00832602	0.746354	0.00462365	0.0047025	0.327914	-0.00465647	0.00677369	0.493433
cg17455903	-0.00690576	0.0135189	0.610624	0.00143178	0.00763541	0.851641	0.008751	0.0109984	0.428152
cg17455939	0.0219344	0.0244141	0.371157	-0.00120909	0.013789	0.930306	-0.0160309	0.0198623	0.421561
cg17455968	0.00464053	0.00992892	0.641269	0.000155351	0.00560781	0.977956	-0.000466147	0.00807774	0.954099
cg17456005	-0.0203657	0.0156589	0.196451	0.00497944	0.00884408	0.574704	0.00837606	0.0127394	0.512406
cg17456022	0.0111672	0.0114886	0.333435	-0.00975207	0.00648873	0.136074	0.00225766	0.00934667	0.809636
cg17456025	-0.0147765	0.0149913	0.32672	-0.0053432	0.00846701	0.529469	0.00735066	0.0121963	0.548102
cg17456047	-0.00625247	0.0195421	0.749688	-0.0152935	0.0110373	0.169007	-0.000907627	0.0158986	0.954591
cg17456064	-0.0115741	0.00872461	0.187725	0.00343858	0.00492762	0.486944	0.000300653	0.00709797	0.9663
cg17456069	-0.0115443	0.0137927	0.404637	0.00519171	0.00779007	0.506688	0.0160043	0.0112212	0.156972
cg17456097	0.0039044	0.0129719	0.76406	-0.000978855	0.00732645	0.893988	-0.00724534	0.0105534	0.493992
cg17456112	-0.00705711	0.0217775	0.746587	0.0158633	0.0122998	0.200186	0.0042196	0.0177173	0.812252
cg17456231	0.00283159	0.00392845	0.472754	-0.000855583	0.00221877	0.70062	-0.000467903	0.00319602	0.883905
cg17456236	-0.0125324	0.0353818	0.723947	0.00853897	0.0199835	0.670097	-0.00101981	0.0287851	0.97181
cg17456265	-0.0291127	0.0184869	0.118531	0.0115466	0.0104413	0.271496	0.019994	0.0150401	0.186809
cg17456266	-0.00478759	0.00251733	0.0601273	0.00366766	0.00142178	0.0113754	0.00271661	0.00204799	0.187766
cg17456288	-0.0120595	0.0110138	0.276222	0.00662205	0.00622052	0.289696	0.00805281	0.00896032	0.371005
cg17456304	0.00588105	0.00998457	0.557207	-0.0059737	0.00563924	0.292063	0.000468515	0.00812302	0.954123
cg17456379	-0.00351015	0.011104	0.752587	-0.00408348	0.00627148	0.516494	0.0023317	0.00903372	0.796863
cg17456471	0.00576347	0.00702633	0.414055	0.0019713	0.00396844	0.620482	0.00035559	0.00571632	0.950525
cg17456508	-0.0086705	0.00909417	0.342726	0.0152819	0.00513634	0.00368658	0.00266984	0.00739862	0.718983
cg17456522	-0.0504435	0.0221172	0.0247296	0.0146739	0.0124917	0.242964	0.0308699	0.0179936	0.0893946
cg17456545	-0.00204571	0.00888232	0.818329	0.00140521	0.00501669	0.779985	0.0010867	0.00722627	0.880772
cg17456612	-0.011034	0.011554	0.341928	0.0125665	0.00652563	0.0570389	0.00359802	0.00939981	0.702715
cg17456616	0.0216253	0.0113327	0.0592888	-0.00102449	0.00640065	0.873163	-0.00499603	0.00921979	0.589131
cg17456636	-0.0147203	0.0165676	0.376445	-0.000504891	0.00935728	0.957079	0.00964113	0.0134787	0.476131
cg17456644	0.00578698	0.0107616	0.591975	-0.0024911	0.00607813	0.682813	-0.00703494	0.00875521	0.423622
cg17456675	-0.0131588	0.0149329	0.380369	0.0125864	0.00843404	0.138825	0.00378391	0.0121488	0.756109
cg17456678	0.00747491	0.00553073	0.179639	-0.00137252	0.00312373	0.66135	-0.000687277	0.00449956	0.878915
cg17456701	0.0175125	0.025488	0.49365	0.00587036	0.0143955	0.684317	-0.0116987	0.020736	0.573925
cg17456704	0.00506305	0.00391407	0.19886	-0.00563844	0.00221065	0.0123022	-0.00195087	0.00318431	0.541528
cg17456749	-0.00560476	0.00332355	0.0949049	-0.000694972	0.00187713	0.712009	0.00291386	0.0027039	0.283835
cg17456775	-0.0142834	0.00859513	0.0997475	0.00823056	0.00485449	0.0931643	0.00910358	0.00699262	0.196008
cg17456827	0.00280885	0.0117641	0.811788	-0.00140171	0.00664433	0.833354	0.000430813	0.0095708	0.964188
cg17456842	0.00179786	0.00283527	0.527491	0.000981498	0.00160135	0.54135	-0.00183498	0.00230666	0.428237
cg17456851	0.00611824	0.0250315	0.807416	-0.00177032	0.0141377	0.900606	-0.00300739	0.0203646	0.882901
cg17456874	-0.00690751	0.0421693	0.870223	-0.00953394	0.023817	0.689807	-0.0122619	0.0343071	0.72155
cg17456929	-0.0305251	0.0185923	0.103834	-0.00583833	0.0105008	0.579486	0.0320119	0.0151259	0.0368471
cg17456977	0.0754485	0.0249001	0.0031269	-0.0281813	0.0140635	0.0478448	-0.068386	0.0202576	0.00105616
cg17457005	-0.0160993	0.0268925	0.550786	-0.00618665	0.0151887	0.684663	0.016892	0.0218786	0.441925
cg17457014	-0.0171921	0.0319207	0.591392	0.0106864	0.0180287	0.554719	0.0262122	0.0259693	0.315292
cg17457029	-0.0300165	0.0181991	0.10228	0.0156463	0.0102788	0.131181	0.0146417	0.014806	0.325145
cg17457090	-0.0120247	0.0337804	0.722632	0.00397146	0.019079	0.835537	0.00243328	0.0274823	0.929628
cg17457115	0.00149239	0.0441407	0.973098	0.00932239	0.0249305	0.70926	0.00676631	0.035911	0.850938
cg17457156	0.00435269	0.00287926	0.133818	-0.00432308	0.00162619	0.00916999	-0.00234579	0.00234244	0.319085
cg17457169	-0.0025495	0.00271114	0.349336	0.00120429	0.00153124	0.433485	0.00108492	0.00220567	0.623905
cg17457199	0.00324611	0.00286791	0.26045	-0.0028003	0.00161978	0.0869924	-0.00197504	0.00233321	0.399341
cg17457219	0.00604117	0.00510652	0.239659	0.000378992	0.00288414	0.895724	-0.00176269	0.00415444	0.672284
cg17457241	-0.00536082	0.0160768	0.739507	0.00547076	0.00908012	0.548234	-0.00227877	0.0130794	0.862048
cg17457254	0.0125709	0.0281713	0.656416	-0.00910269	0.015911	0.568564	-0.0293411	0.022919	0.203493
cg17457274	-0.00838815	0.0511757	0.87014	0.0171922	0.0289038	0.553343	0.0139381	0.0416343	0.738511
cg17457338	-0.00275638	0.0100836	0.785156	0.000210588	0.00569515	0.970579	-0.00676887	0.00820356	0.411311
cg17457352	-0.033253	0.0134893	0.015435	0.0128119	0.00761867	0.0958227	0.0192302	0.0109743	0.0828505
cg17457379	0.00542546	0.016402	0.741516	-0.0106657	0.00926376	0.252395	-0.00779507	0.0133439	0.560451
cg17457391	-0.00286704	0.00774873	0.71218	-0.00516999	0.00437645	0.240334	0.00437792	0.00630404	0.489035
cg17457440	0.00803347	0.00519816	0.125462	-0.00249622	0.0029359	0.397264	-0.00914473	0.004229	0.0330221
cg17457487	0.00532365	0.0160304	0.740525	0.00381663	0.0090539	0.67428	-0.00559273	0.0130416	0.668983
cg17457514	0.00551452	0.0283547	0.8462	0.0103292	0.0160146	0.520443	0.00650844	0.0230682	0.778432
cg17457528	-0.00101028	0.00189035	0.594248	-0.00119562	0.00106766	0.265513	-0.000285191	0.00153791	0.853266
cg17457545	-0.0829301	0.0974619	0.3969	0.0471883	0.055046	0.393397	-0.0441333	0.0792908	0.579069
cg17457560	0.00439882	0.0097707	0.653557	-0.00558879	0.00551845	0.313675	-0.00984086	0.00794902	0.218675
cg17457586	-0.0240201	0.0307655	0.436833	0.00860265	0.0173762	0.621651	0.0171804	0.0250295	0.494079
cg17457637	-0.00934878	0.0261321	0.721299	0.0163309	0.0147593	0.271225	0.0180731	0.0212599	0.397341
cg17457687	-0.00474423	0.0124035	0.702926	0.00151452	0.00700544	0.829287	0.00453733	0.010091	0.653961
cg17457701	-0.00701415	0.0194941	0.719764	-0.00380815	0.0110102	0.730178	0.0138572	0.0158595	0.384393
cg17457703	0.00618987	0.0141041	0.661722	-0.00889332	0.00796594	0.266973	-0.00253555	0.0114745	0.825573
cg17457776	-0.00675559	0.0103848	0.516875	0.0036967	0.00586529	0.529987	0.00581665	0.00844863	0.492782
cg17457796	-0.0490586	0.0385999	0.206754	-0.0168945	0.021801	0.440239	0.0300559	0.0314032	0.340873
cg17457807	0.00402494	0.00545671	0.462512	-0.00510655	0.00308193	0.100731	0.000700225	0.00443935	0.874993
cg17457814	0.00144514	0.00766642	0.850873	0.00102806	0.00432996	0.81282	-0.00366932	0.00623707	0.557679
cg17457832	-0.00806269	0.0538613	0.881314	0.0241527	0.0304206	0.429137	0.00837778	0.0438192	0.848772
cg17457884	-0.00200898	0.00294585	0.496867	0.00169577	0.0016638	0.310612	0.00132886	0.00239662	0.580517
cg17457912	0.0326898	0.0255981	0.204606	-0.00901403	0.0144577	0.53442	-0.00533574	0.0208255	0.798325
cg17457915	-0.00419625	0.00958374	0.662458	0.00544239	0.00541285	0.317153	-0.000333469	0.00779692	0.965972
cg17457918	-0.0363047	0.0328096	0.271207	0.0262864	0.0185307	0.159207	0.0393697	0.0266925	0.143435
cg17457922	-0.00249648	0.0126591	0.844074	-0.000562628	0.00714982	0.937439	0.00103474	0.0102989	0.920176
cg17457925	-0.00257206	0.00807244	0.750691	-0.00372698	0.00455927	0.415655	0.00564638	0.00656739	0.392019
cg17457986	-0.00621332	0.00477158	0.195917	0.000955154	0.00269497	0.723785	0.00284877	0.00388195	0.464793
cg17458017	0.00856074	0.0438696	0.845687	0.0149409	0.0247773	0.547897	0.00403279	0.0356904	0.910267
cg17458053	-0.030341	0.0195784	0.124433	-0.000957122	0.0110578	0.931201	0.00309065	0.0159282	0.846549
cg17458077	0.0381858	0.0416678	0.36169	-0.0264356	0.0235338	0.264054	-0.0431489	0.0338992	0.206079
cg17458101	-0.00013911	0.00256826	0.956914	0.000828179	0.00145054	0.569344	-0.000984036	0.00208942	0.638715
cg17458107	-0.0215028	0.0170316	0.209756	0.0163261	0.00961936	0.0928312	0.014735	0.0138562	0.290201
cg17458253	0.00666464	0.022345	0.766135	-0.00117744	0.0126203	0.925858	0.00639627	0.0181789	0.725705
cg17458347	-0.000883206	0.0020785	0.671823	0.00116757	0.00117393	0.322386	-1.6853e-05	0.00169098	0.992068
cg17458374	-0.0168974	0.0183284	0.358833	-0.00010853	0.0103518	0.991656	0.00834115	0.0149112	0.577174
cg17458390	-0.000103593	0.048561	0.998302	-0.00873	0.027427	0.750935	-0.0111017	0.0395071	0.779298
cg17458425	-0.00415229	0.0109285	0.704805	0.00264215	0.00617238	0.669547	0.00791016	0.00889098	0.375815
cg17458486	-0.0283086	0.0155496	0.0717304	0.0133868	0.00878236	0.130659	0.0193174	0.0126505	0.12998
cg17458556	-0.012044	0.0142882	0.401321	-0.000317104	0.00806992	0.968735	0.0107365	0.0116243	0.357949
cg17458604	0.00111896	0.00850934	0.895651	0.00590857	0.00480604	0.221864	-0.00609926	0.00692284	0.380454
cg17458631	-0.0172222	0.00952343	0.0736105	-0.00215852	0.00537879	0.689071	0.0120487	0.00774785	0.123144
cg17458653	-0.000665725	0.00655703	0.919338	0.00351055	0.00370338	0.345496	-0.00123775	0.00533452	0.817001
cg17458659	0.0543638	0.0290392	0.0641773	-0.0171203	0.0164012	0.299127	-0.036441	0.0236251	0.126182
cg17458670	0.00276862	0.00875882	0.752603	0.00284312	0.00494694	0.566795	0.000328332	0.00712579	0.963343
cg17458693	0.00694373	0.0141226	0.62405	-0.00344914	0.0079764	0.666388	-0.00839354	0.0114896	0.466806
cg17458755	0.00425883	0.0100507	0.672689	0.00548497	0.0056766	0.336302	-0.000707095	0.00817684	0.931265
cg17458850	-0.015247	0.0198123	0.443405	0.000420072	0.0111899	0.970131	-7.99441e-05	0.0161184	0.996053
cg17458895	-0.0208504	0.0215313	0.33524	0.00357106	0.0121608	0.769644	0.0139644	0.017517	0.427265
cg17458910	-4.80408e-05	0.0459952	0.999169	-0.0185427	0.0259779	0.477055	-0.0125595	0.0374197	0.737861
cg17458922	-0.0156885	0.0237333	0.510143	-0.00596326	0.0134044	0.657393	-0.00174836	0.0193084	0.928036
cg17458967	-0.0529866	0.0304582	0.0850598	0.0121574	0.0172026	0.48142	0.0287422	0.0247795	0.248898
cg17459022	-0.00114008	0.00757488	0.880673	0.00268692	0.00427825	0.531438	-0.00092972	0.00616259	0.880392
cg17459023	-0.0262465	0.021067	0.215785	0.00595321	0.0118985	0.617963	0.0118788	0.0171392	0.4899
cg17459092	-0.0114969	0.0100384	0.254877	0.0071233	0.00566964	0.21196	0.00545236	0.0081668	0.505942
cg17459174	-0.00880705	0.0120741	0.467485	-0.0110601	0.00681938	0.108046	0.00774142	0.00982294	0.432543
cg17459182	-0.0139376	0.0262044	0.596012	-0.00795166	0.0148001	0.592299	0.0121368	0.0213187	0.570454
cg17459204	0.0143156	0.00633365	0.0260187	-0.00446506	0.00357721	0.214934	-0.00542676	0.00515278	0.294853
cg17459215	-2.314e-05	0.00684747	0.997311	-0.000439369	0.00386742	0.909781	0.00233211	0.00557081	0.676403
cg17459219	0.00542108	0.0129457	0.676311	0.00187695	0.00731166	0.797944	0.0043753	0.0105321	0.678737
cg17459225	0.00384379	0.00912566	0.674526	-0.00172163	0.00515413	0.739072	-0.00288081	0.00742425	0.698837
cg17459233	0.00446302	0.0166523	0.789253	-0.00669383	0.00940514	0.478329	-0.00533748	0.0135476	0.694452
cg17459240	-0.00264663	0.00601676	0.660995	-0.00083378	0.00339824	0.806693	0.000260656	0.00489497	0.957641
cg17459290	-0.000507309	0.0122177	0.966964	-0.00584627	0.0069005	0.398934	0.00493699	0.00993979	0.62052
cg17459298	0.00907743	0.00568111	0.113301	-0.0048749	0.00320866	0.131909	-0.00613644	0.00462191	0.187366
cg17459348	-0.00612184	0.012384	0.622175	-0.00160471	0.0069944	0.819014	0.0106318	0.010075	0.293902
cg17459360	-0.00518393	0.0103258	0.616767	0.00449885	0.00583196	0.442319	0.0104053	0.00840062	0.21844
cg17459365	-0.0202585	0.0167386	0.229081	-0.00278886	0.00945389	0.768621	0.00185994	0.0136178	0.891642
cg17459387	0.0321462	0.022112	0.149199	-0.0101524	0.0124887	0.418232	-0.0127904	0.0179893	0.478774
cg17459424	0.00490184	0.00982285	0.618881	-0.00344597	0.0055479	0.535956	0.0016031	0.00799145	0.841425
cg17459443	-0.00435327	0.0117385	0.711547	0.00852963	0.00662985	0.201282	0.00419602	0.00954994	0.661356
cg17459497	-0.00235017	0.00920223	0.798956	-0.0031571	0.00519737	0.544963	-0.00198238	0.00748654	0.791725
cg17459536	0.010627	0.0241348	0.660677	-0.00986157	0.0136312	0.471124	-0.0193701	0.019635	0.326315
cg17459557	0.023431	0.0361612	0.518527	-0.031652	0.0204237	0.12442	-0.0107446	0.0294192	0.71573
cg17459638	-0.0112446	0.0152753	0.46341	-0.00192944	0.00862742	0.823502	0.0116322	0.0124273	0.351566
cg17459641	-0.0261348	0.0323713	0.421423	0.000389279	0.0182831	0.983056	0.0342908	0.0263359	0.19595
cg17459721	0.0128142	0.0152607	0.403128	-0.00509408	0.00861917	0.55587	-0.00511211	0.0124154	0.681419
cg17459743	0.00835217	0.0286309	0.771118	-0.0146909	0.0161706	0.365847	-0.0195407	0.0232929	0.403559
cg17459754	-0.00885768	0.0207168	0.669909	0.000627058	0.0117007	0.95737	0.00301905	0.0168543	0.858208
cg17459778	-0.0956166	0.0266309	0.000517888	0.0212388	0.015041	0.161098	0.0530524	0.0216657	0.0161149
cg17459793	-0.00776151	0.0200043	0.698864	-0.0177568	0.0112984	0.119261	0.0162695	0.0162747	0.319927
cg17459824	-0.003056	0.0104195	0.769916	0.00208942	0.00588488	0.723316	0.00754566	0.00847685	0.375566
cg17459893	-0.000929402	0.00169085	0.583798	0.00152921	0.000954982	0.11253	-0.000307059	0.0013756	0.82383
cg17459911	-0.00331044	0.0142758	0.817106	0.00605732	0.00806289	0.454297	0.0144104	0.0116142	0.217655
cg17459916	0.0118157	0.026836	0.660696	0.01999	0.0151568	0.190284	-0.0147862	0.0218326	0.49984
cg17459922	-0.00456929	0.00958228	0.634532	0.00111133	0.00541203	0.837728	0.0045985	0.00779573	0.556633
cg17459941	-0.00827944	0.00818084	0.314005	0.00906041	0.0046205	0.0527274	0.00534217	0.00665558	0.424113
cg17459944	0.00494452	0.0145766	0.735177	-0.00970228	0.00823277	0.241453	-0.00671781	0.0118589	0.572362
cg17459997	0.00225864	0.00914371	0.805413	-0.00172075	0.00516432	0.739696	-0.00104154	0.00743892	0.888938
cg17460003	-0.0287021	0.0384708	0.457408	0.025624	0.0217281	0.241134	0.0149903	0.0312982	0.633041
cg17460043	-0.00920631	0.0115376	0.426835	0.00749588	0.00651638	0.252814	0.00222953	0.0093865	0.812745
cg17460047	-8.57135e-05	0.00403082	0.983078	-0.000260156	0.00227659	0.909254	0.000870785	0.0032793	0.791152
cg17460054	0.0392763	0.015732	0.0142076	-0.0122886	0.00888536	0.169802	-0.0317303	0.0127989	0.0148773
cg17460095	0.00296871	0.00488076	0.54443	-0.00176373	0.00275663	0.523786	-0.000163089	0.00397077	0.967322
cg17460104	-0.0249891	0.0179089	0.166066	-0.00946918	0.0101148	0.351489	0.0121426	0.0145699	0.406642
cg17460132	-0.000191325	0.0200485	0.992405	-0.00542811	0.0113233	0.63274	-0.000427325	0.0163106	0.979152
cg17460200	-0.00116437	0.00264651	0.660931	9.6395e-05	0.00149474	0.948712	0.000241304	0.00215309	0.910994
cg17460204	-0.00291882	0.0205807	0.887511	-0.000793383	0.0116239	0.945722	-0.000628253	0.0167435	0.970145
cg17460213	0.018724	0.0456727	0.682729	0.0114264	0.0257957	0.658773	0.0001852	0.0371573	0.996033
cg17460221	0.00397942	0.00874659	0.650138	0.00443766	0.00494003	0.371225	-0.00536165	0.00711585	0.452968
cg17460223	-0.000700623	0.0197286	0.971743	0.00880743	0.0111426	0.431187	0.00828487	0.0160504	0.606891
cg17460228	-0.0340199	0.0249274	0.175454	0.00895322	0.0140789	0.526302	0.0127851	0.0202798	0.529878
cg17460275	0.0216616	0.0194905	0.269117	-0.00185202	0.0110081	0.86674	-0.013261	0.0158566	0.405018
cg17460285	-0.0490759	0.0240029	0.0435778	0.0207146	0.0135567	0.129735	0.0278214	0.0195277	0.157418
cg17460298	0.00948777	0.0100397	0.346972	-0.000582344	0.0056704	0.918412	-0.00879121	0.0081679	0.28443
cg17460322	0.00921876	0.00497932	0.0671218	-0.00397138	0.0028123	0.161074	-0.00599958	0.00405096	0.141808
cg17460366	-0.0158719	0.0113629	0.165625	0.0140493	0.00641772	0.0309611	0.00462612	0.00924437	0.617898
cg17460368	0.0107391	0.011429	0.349718	-0.0040911	0.00645507	0.527701	-0.0102984	0.00929818	0.270759
cg17460386	-0.0178382	0.0430663	0.67963	-0.0165795	0.0243236	0.497086	-0.0054509	0.0350369	0.876687
cg17460441	0.0121796	0.0178154	0.495807	-0.00650128	0.0100621	0.519713	-0.00660149	0.0144939	0.64978
cg17460445	-0.0106765	0.0332096	0.748525	-0.0075909	0.0187566	0.686576	0.00710398	0.0270179	0.793152
cg17460472	0.0174004	0.0244833	0.478956	0.00519907	0.0138281	0.707744	-0.0285474	0.0199186	0.154982
cg17460525	-0.000367041	0.00720347	0.959466	0.002477	0.00406849	0.544048	-0.00316538	0.00586044	0.590335
cg17460558	0.000958803	0.00280315	0.73305	7.14952e-05	0.00158321	0.964073	-0.000858513	0.00228052	0.707393
cg17460586	-0.00955489	0.0124697	0.445372	0.00349647	0.00704286	0.620684	0.00138374	0.0101449	0.891786
cg17460597	-0.00617467	0.0112967	0.585903	0.000995815	0.00638032	0.876294	0.00995153	0.00919051	0.281552
cg17460646	0.0144498	0.0124001	0.246726	-0.00354527	0.00700351	0.613844	-0.00784267	0.0100882	0.438789
cg17460713	0.00148531	0.00819358	0.856525	0.00535501	0.0046277	0.250018	-0.00281688	0.00666595	0.67353
cg17460737	0.00181842	0.00407343	0.656286	-0.00202464	0.00230065	0.380997	0.000483058	0.00331396	0.884407
cg17460778	0.00204894	0.0217891	0.925273	0.00192251	0.0123064	0.876181	0.00259662	0.0177267	0.883843
cg17460846	0.00218384	0.00338582	0.520436	-0.00243046	0.00191229	0.20675	-0.000323073	0.00275456	0.906873
cg17460855	0.00952489	0.0154035	0.537773	-0.0040638	0.00869983	0.641456	0.00251517	0.0125316	0.841345
cg17460879	-0.00770395	0.011346	0.498736	0.00655016	0.00640815	0.309222	0.00079997	0.00923059	0.931115
cg17460909	0.005163	0.052823	0.922337	0.0142054	0.0298342	0.635031	0.0193703	0.0429745	0.653173
cg17460960	-0.012518	0.0134979	0.355997	0.00952195	0.00762358	0.214635	-0.00284343	0.0109813	0.79623
cg17460965	-0.0241496	0.0269398	0.372221	0.00734982	0.0152155	0.630138	0.0106085	0.0219171	0.629444
cg17461021	0.00329206	0.0134846	0.807636	0.00811495	0.00761602	0.289263	0.0043759	0.0109705	0.69085
cg17461024	-0.00782653	0.0210063	0.710266	0.00434087	0.0118643	0.715245	-0.00998766	0.0170898	0.56028
cg17461086	-0.0142982	0.0240087	0.552855	0.00888132	0.01356	0.514026	0.00332778	0.0195325	0.865069
cg17461196	-0.00676927	0.0193445	0.72714	0.014074	0.0109257	0.200723	0.008947	0.0157378	0.570994
cg17461214	0.0294382	0.0265187	0.269675	-0.0267551	0.0149776	0.0771373	-0.0181703	0.0215745	0.401719
cg17461234	-0.0010038	0.0093061	0.914323	0.00143112	0.00525604	0.785979	0.00413113	0.00757104	0.586547
cg17461245	0.0044311	0.0126027	0.725893	0.0098011	0.00711795	0.171663	-0.00503692	0.010253	0.624339
cg17461271	0.0153243	0.0133794	0.254846	-0.00341457	0.00755662	0.652365	-0.0113372	0.0108849	0.300181
cg17461278	-0.00928504	0.0153854	0.547572	0.0159031	0.0086896	0.0702705	0.00818396	0.0125169	0.51475
cg17461336	-0.0152831	0.0229031	0.506152	-0.0183186	0.0129356	0.159904	0.0220492	0.018633	0.239536
cg17461343	0.00799423	0.00799802	0.320002	0.000249354	0.00451725	0.956091	-0.00302391	0.00650685	0.643158
cg17461390	0.0272938	0.0229184	0.236564	-0.0194512	0.0129442	0.136133	-0.0183241	0.0186454	0.328143
cg17461443	0.0122819	0.0165324	0.45932	-0.00887045	0.0093374	0.344454	-0.0061553	0.01345	0.648223
cg17461485	-0.010221	0.0228342	0.655415	0.0101345	0.0128966	0.433868	-0.00349231	0.0185769	0.851271
cg17461492	0.0291174	0.0157988	0.0683496	-0.00853549	0.00892308	0.341142	-0.0131304	0.0128532	0.309503
cg17461511	0.00154214	0.00529068	0.771298	0.00685244	0.00298815	0.0239729	-0.00190976	0.00430427	0.658244
cg17461520	0.0435008	0.0291203	0.138432	-0.0179581	0.016447	0.277565	-0.0434452	0.023691	0.0697147
cg17461548	-0.018177	0.0243269	0.456734	0.0157205	0.0137397	0.255343	0.0115326	0.0197913	0.561428
cg17461571	0.00670092	0.0104094	0.52125	-0.00263777	0.00587918	0.654666	0.000495017	0.00846864	0.953507
cg17461585	0.0108879	0.0116516	0.352366	-0.00333933	0.00658077	0.612988	-0.00860856	0.00947924	0.366027
cg17461599	0.00208611	0.00305094	0.49574	0.000414525	0.00172316	0.810397	-0.0031788	0.00248211	0.203327
cg17461600	-0.00595705	0.0384473	0.877187	0.0183189	0.0217149	0.40094	0.0027911	0.0312791	0.92908
cg17461641	0.0251856	0.0496836	0.61335	0.014422	0.0280611	0.608444	-0.00874471	0.0404204	0.82917
cg17461666	-0.000359906	0.00318625	0.910296	-0.000727929	0.00179958	0.686727	0.000985232	0.00259219	0.704711
cg17461670	-0.0144573	0.0138184	0.298025	0.00964482	0.00780456	0.21949	0.00107471	0.011242	0.924035
cg17461680	0.0023312	0.00832855	0.78014	-0.00149609	0.00470393	0.751123	-0.00151819	0.00677575	0.823176
cg17461700	-0.0104195	0.0214993	0.62901	0.00993665	0.0121427	0.415157	0.00609111	0.0174909	0.728403
cg17461703	-0.0160821	0.0102964	0.12153	0.00807059	0.00581534	0.168342	0.0165426	0.00837668	0.0510999
cg17461705	0.0248396	0.015369	0.109264	0.00288893	0.00868035	0.739987	-0.00174838	0.0125036	0.889081
cg17461735	0.00171955	0.00506504	0.734964	-0.00277657	0.00286071	0.334144	-0.00307199	0.0041207	0.457752
cg17461772	-0.0180362	0.0224882	0.424476	-0.00409051	0.0127012	0.748096	0.000756723	0.0182954	0.967092
cg17461789	-0.00255492	0.0247598	0.918025	-0.00233825	0.0139842	0.867552	0.012233	0.0201435	0.545061
cg17461878	0.0412494	0.0170808	0.0175913	-0.0201975	0.00964715	0.038875	-0.0182532	0.0138962	0.192067
cg17461944	0.00509587	0.00536241	0.3443	-0.00552546	0.00302866	0.0711407	0.0024037	0.00436263	0.582905
cg17461972	0.000230826	0.0261154	0.992966	-0.00205802	0.0147499	0.889319	-0.00735605	0.0212464	0.729915
cg17462074	-0.00831916	0.0117912	0.482147	0.00654998	0.0066596	0.327764	0.0111002	0.00959279	0.250028
cg17462095	-0.00287089	0.0106517	0.788093	-0.00234903	0.00601604	0.697043	0.00625312	0.00866578	0.472266
cg17462140	-0.012445	0.0210616	0.555958	0.00943725	0.0118955	0.429492	-0.00243919	0.0171348	0.887093
cg17462156	0.00834569	0.0116977	0.477264	-0.00018924	0.00660679	0.977207	-0.0120166	0.00951673	0.209701
cg17462165	0.00432898	0.0126926	0.733786	0.00205398	0.00716871	0.775084	-0.00209893	0.0103261	0.83935
cg17462172	-0.000990183	0.0107959	0.927109	-0.00364382	0.00609748	0.551489	-0.000251671	0.00878309	0.977199
cg17462200	-0.015119	0.0215192	0.48398	-0.00167331	0.0121539	0.890779	0.00873666	0.0175071	0.618872
cg17462218	-0.00168912	0.00207959	0.418625	-4.97759e-05	0.00117454	0.966283	-0.000155688	0.00169187	0.926869
cg17462329	0.000740963	0.0119953	0.950871	0.0110498	0.00677488	0.1061	0.00188084	0.00975884	0.847568
cg17462356	0.000827905	0.00234444	0.724745	0.000138822	0.00132413	0.916717	-0.00163344	0.00190733	0.393866
cg17462381	-0.00913358	0.00908989	0.317464	0.0017283	0.00513393	0.737106	-0.000176068	0.00739514	0.981054
cg17462391	-0.0106157	0.0174171	0.543606	0.00228647	0.00983709	0.816686	0.0134463	0.0141698	0.344986
cg17462417	-0.00851846	0.00721751	0.240758	-0.00163909	0.00407642	0.688493	0.00209866	0.00587185	0.721554
cg17462438	0.0391042	0.0147736	0.00946595	-0.0191819	0.00834406	0.0236357	-0.0248652	0.0120192	0.0411982
cg17462450	-0.00785133	0.00738783	0.290512	0.00317063	0.00417261	0.449157	0.00567223	0.00601042	0.347627
cg17462559	0.00300303	0.020195	0.882095	-0.00450615	0.0114061	0.693652	0.00829263	0.0164298	0.614881
cg17462560	0.0252976	0.0299622	0.400548	-0.012922	0.0169225	0.446941	-0.00333271	0.024376	0.891532
cg17462793	-0.00147611	0.0103967	0.887388	0.000675669	0.00587199	0.908628	0.000518505	0.00845828	0.951244
cg17462814	-0.0274942	0.0443571	0.536803	0.0303553	0.0250527	0.228556	0.0257259	0.036087	0.47761
cg17462838	-0.00837229	0.00993915	0.401641	0.00884118	0.00561359	0.118488	0.00788998	0.00808607	0.331591
cg17462962	0.0032871	0.0188818	0.862155	-0.0126057	0.0106644	0.24005	9.10654e-05	0.0153614	0.995282
cg17462975	0.0150265	0.00846863	0.0791068	-0.000678996	0.00478304	0.887404	-0.013617	0.00688972	0.0509173
cg17462978	0.0152001	0.0569062	0.789947	0.0299784	0.0321403	0.353249	-0.0286601	0.0462964	0.537316
cg17463022	0.018704	0.0272143	0.493527	0.0182581	0.0153705	0.237759	-0.0310768	0.0221404	0.163592
cg17463083	-0.00936596	0.0343722	0.785821	0.0201021	0.0194132	0.302992	-0.00610766	0.0279637	0.827561
cg17463105	-0.00713984	0.0118351	0.547718	0.0035807	0.0066844	0.593394	-0.00261036	0.00962852	0.786879
cg17463145	0.0384123	0.0231726	0.100584	-0.0196116	0.0130878	0.137226	-0.0203654	0.0188522	0.282677
cg17463149	0.00760741	0.0102023	0.457659	-0.0020714	0.00576219	0.720009	-0.00591074	0.00830012	0.478078
cg17463161	-0.0115123	0.00900309	0.20402	0.00570417	0.0050849	0.264695	0.000228819	0.00732453	0.975142
cg17463240	0.00242276	0.00303144	0.426101	-0.00235801	0.00171214	0.17158	-0.00156014	0.00246625	0.52847
cg17463271	0.0043742	0.0270987	0.872097	0.0150776	0.0153052	0.326986	-0.00230637	0.0220463	0.916895
cg17463277	0.00114549	0.0112128	0.918839	-0.0021904	0.00633296	0.73018	-0.00503101	0.00912228	0.58254
cg17463287	0.0318081	0.0158561	0.0476076	-0.00680378	0.00895546	0.449237	-0.027448	0.0128999	0.0358648
cg17463352	-0.0184108	0.0313799	0.55875	0.00134677	0.0177232	0.939583	0.0160996	0.0255294	0.529749
cg17463355	0.0163758	0.0232547	0.482981	-0.0110761	0.0131341	0.401111	-0.0170859	0.018919	0.368685
cg17463375	-0.00384958	0.0105386	0.715686	0.000721679	0.00595214	0.903744	-0.00408237	0.00857373	0.635028
cg17463406	0.0130835	0.00981797	0.185751	-0.00341219	0.00554514	0.539751	-0.00667467	0.00798747	0.405389
cg17463432	-0.0197857	0.0318934	0.536454	0.0207317	0.0180133	0.252568	0.0199894	0.0259471	0.442923
cg17463447	0.0230384	0.0274004	0.402503	-0.00737365	0.0154756	0.634801	-0.0120613	0.0222918	0.589689
cg17463476	-0.00111858	0.0104747	0.915175	-0.00270562	0.00591608	0.648444	0.00537911	0.00852179	0.529367
cg17463505	-0.00985301	0.0102712	0.339774	0.00207788	0.00580111	0.720973	0.00483865	0.00835618	0.563884
cg17463508	0.0026179	0.00402399	0.516845	-0.00100434	0.00227273	0.659528	-0.000532863	0.00327374	0.871036
cg17463527	-0.0190508	0.0134163	0.15879	0.0108408	0.00757749	0.15571	0.0124459	0.010915	0.256955
cg17463564	0.016892	0.0327476	0.607139	0.00810843	0.0184957	0.662065	-0.00724265	0.0266421	0.786309
cg17463590	-0.0175684	0.0552786	0.751301	0.013471	0.0312211	0.667074	0.0172811	0.0449723	0.701617
cg17463655	0.00201919	0.0115602	0.861702	0.00220024	0.00652917	0.736848	-0.00235801	0.00940491	0.802555
cg17463698	-0.0426929	0.0352113	0.228245	0.0163414	0.0198872	0.41324	0.0377569	0.0286464	0.190566
cg17463743	-0.0174071	0.0136057	0.203776	0.00528145	0.00768441	0.493521	0.0242445	0.011069	0.0308736
cg17463745	-0.0364747	0.0274677	0.187293	-0.00249314	0.0155136	0.872656	0.0267755	0.0223466	0.233731
cg17463807	0.048374	0.0299197	0.109137	-0.00854267	0.0168985	0.614323	-0.0361005	0.0243414	0.141258
cg17463859	0.00557602	0.0182608	0.760743	-0.00698886	0.0103136	0.499599	-0.0185319	0.0148562	0.215216
cg17463863	0.0067562	0.0122289	0.581879	-0.0030608	0.00690683	0.65863	-0.000716953	0.00994891	0.942698
cg17463943	-0.0700739	0.043516	0.110549	0.0168503	0.0245776	0.494589	0.0311433	0.0354028	0.381181
cg17463955	0.00167888	0.00999075	0.866896	0.01609	0.00564273	0.00530755	-0.00876982	0.00812805	0.283255
cg17463957	0.0234901	0.0174718	0.181904	-0.0188251	0.00986798	0.0593577	-0.0187058	0.0142143	0.191248
cg17463959	0.00771334	0.0235494	0.74396	0.00613143	0.0133006	0.645828	-0.0119505	0.0191588	0.534233
cg17463998	-0.00412318	0.0135485	0.761523	0.000537189	0.00765211	0.944176	0.00599205	0.0110225	0.587936
cg17464043	0.0143876	0.0101012	0.15752	-0.00656788	0.00570508	0.252437	-0.0054055	0.00821786	0.512225
cg17464062	-0.0556892	0.0275555	0.0460093	0.0080813	0.0155632	0.604753	0.0423171	0.022418	0.0620328
cg17464069	-0.00978536	0.0325686	0.764467	0.00816598	0.0183946	0.658069	-0.0170606	0.0264964	0.521154
cg17464087	-0.00477141	0.0145705	0.744011	0.0019003	0.00822936	0.817861	0.00502254	0.011854	0.672712
cg17464188	0.0102225	0.00944547	0.281793	-0.00644018	0.00533476	0.230256	-0.00770848	0.00768443	0.318269
cg17464196	-0.0254668	0.0167234	0.131023	0.00718887	0.00944532	0.448422	0.0289175	0.0136055	0.0360648
cg17464212	0.00755197	0.00482843	0.121026	-0.00220539	0.00272707	0.420645	-0.00292376	0.0039282	0.458475
cg17464228	0.0038012	0.00851376	0.656238	0.00439103	0.00480853	0.363391	-0.00668771	0.00692643	0.336653
cg17464250	-0.00834167	0.0130667	0.524707	0.0154362	0.00737999	0.0390568	-0.000272161	0.0106305	0.979627
cg17464295	-0.0185961	0.0197545	0.348835	0.00772624	0.0111573	0.490271	0.00643956	0.0160714	0.689525
cg17464298	-0.0249967	0.030588	0.415793	3.34761e-05	0.017276	0.998458	0.0215871	0.0248851	0.387802
cg17464350	0.00513604	0.00773488	0.508243	-0.00105641	0.00436862	0.809427	-0.00258095	0.00629276	0.682595
cg17464366	-0.000357061	0.00828034	0.965692	-0.00280155	0.0046767	0.550526	-0.00169303	0.00673653	0.802093
cg17464436	0.0262063	0.0283819	0.358094	0.00792938	0.0160299	0.621947	-0.030054	0.0230903	0.196108
cg17464460	0.00826023	0.0072524	0.257494	-0.00106445	0.00409612	0.79551	-0.00296019	0.00590024	0.617
cg17464482	-0.0288007	0.020767	0.168635	0.0103606	0.0117291	0.379224	0.0204018	0.0168952	0.230126
cg17464510	-0.0286518	0.033998	0.401421	0.00736544	0.0192019	0.702122	0.0262392	0.0276593	0.345129
cg17464591	-0.00475774	0.026937	0.860167	-0.00779497	0.0152139	0.609552	-0.0101564	0.0219148	0.644069
cg17464683	-0.00151767	0.0325214	0.962874	-0.0114468	0.0183679	0.534606	-0.0171106	0.026458	0.519333
cg17464716	-0.00432348	0.0249478	0.862773	-0.0105389	0.0140904	0.456281	0.0090684	0.0202965	0.656008
cg17464766	0.064258	0.0380148	0.094141	-0.0400101	0.0214706	0.0653884	-0.0392173	0.0309272	0.207784
cg17464781	-0.00932339	0.0311576	0.765396	-0.0130947	0.0175977	0.458587	0.0109696	0.0253485	0.666145
cg17464787	0.0159978	0.0348319	0.647046	-0.0187483	0.0196729	0.342934	-0.0185545	0.0283378	0.514154
cg17464807	-0.00703824	0.00889962	0.430943	0.00464987	0.00502646	0.357198	0.00616796	0.00724035	0.396354
cg17464815	-0.000515099	0.0293969	0.986056	-0.023992	0.0166032	0.151642	0.00215861	0.0239161	0.928267
cg17464848	-0.014631	0.0161463	0.367077	0.0126817	0.00911935	0.167487	-0.000990236	0.0131359	0.940063
cg17464911	0.00196901	0.0205331	0.9238	-0.0066535	0.011597	0.567467	4.84472e-05	0.0167048	0.997692
cg17464939	-0.0069344	0.0335311	0.836591	0.00857495	0.0189382	0.651704	-0.00473199	0.0272795	0.862645
cg17464982	-0.0162999	0.01544	0.293703	0.00242607	0.00872041	0.78144	0.0168477	0.0125613	0.182942
cg17464989	-0.0274032	0.014528	0.062224	0.0154705	0.00820535	0.0623365	0.0158313	0.0118194	0.183527
cg17465006	-0.0282091	0.0217438	0.197559	0.00605729	0.0122808	0.622951	0.0102965	0.0176898	0.561864
cg17465013	-0.0259643	0.0179859	0.152042	0.00772727	0.0101583	0.448673	0.0121509	0.0146325	0.408331
cg17465050	0.000231101	0.018812	0.990223	0.00442396	0.0106249	0.678045	0.00229675	0.0153046	0.881018
cg17465112	0.0466372	0.0354123	0.190917	-0.0100826	0.0200007	0.615313	-0.0306059	0.0288099	0.290692
cg17465115	-0.0386493	0.0234648	0.102738	0.0190627	0.0132528	0.15351	0.00114488	0.01909	0.952299
cg17465130	0.00199717	0.00301568	0.509358	-0.00238837	0.00170324	0.164	-0.000558091	0.00245343	0.820529
cg17465132	-0.0101504	0.0499641	0.839437	-0.0216694	0.0282195	0.444399	-0.00272411	0.0406486	0.946705
cg17465173	0.0167986	0.0100696	0.0984603	-0.0149427	0.00568728	0.00998732	-0.00248693	0.00819222	0.762097
cg17465186	-0.00594709	0.027781	0.830937	0.0176128	0.0156906	0.264388	-0.0110439	0.0226014	0.62619
cg17465202	0.0282461	0.014553	0.0551417	-0.0155438	0.00821945	0.0615645	-0.0165992	0.0118397	0.164075
cg17465227	0.00116084	0.00993897	0.90726	0.00341336	0.00561349	0.544552	-0.00465454	0.00808592	0.566181
cg17465233	0.00134251	0.00323849	0.679379	0.000571187	0.00182908	0.755491	-0.00123942	0.0026347	0.639097
cg17465243	-0.0134287	0.0109996	0.22508	0.00794946	0.00621254	0.203713	-0.00312018	0.00894882	0.728086
cg17465304	-0.0801147	0.036595	0.0309548	0.0495937	0.0206687	0.0183096	0.0551152	0.0297721	0.0671473
cg17465305	0.0107644	0.0095697	0.263402	-0.0063407	0.00540492	0.243585	-0.00667816	0.00778549	0.393113
cg17465336	0.0127086	0.0150767	0.401319	0.00816971	0.00851526	0.339709	-0.00557994	0.0122658	0.650173
cg17465338	0.0195542	0.0201565	0.334376	-0.0161709	0.0113843	0.158649	-0.00382113	0.0163985	0.816234
cg17465343	0.0207283	0.023174	0.373266	0.00187911	0.0130886	0.886136	-0.00920374	0.0188534	0.626516
cg17465352	-0.00204284	0.0083281	0.806741	0.00925523	0.00470367	0.0519337	-0.00336473	0.00677539	0.620576
cg17465361	-0.0187482	0.0109117	0.0889232	0.00317692	0.00616287	0.607369	0.0154728	0.00887729	0.084476
cg17465408	0.0115557	0.00800082	0.151841	-0.00578978	0.00451883	0.203127	-0.000712977	0.00650912	0.913002
cg17465410	-0.00102746	0.0342939	0.97616	-0.0102137	0.019369	0.599162	0.0264493	0.0279	0.34546
cg17465423	-0.0172373	0.0260338	0.509454	0.00896649	0.0147038	0.543399	0.00292895	0.02118	0.890296
cg17465479	-0.00749229	0.0111451	0.503007	-0.000353749	0.00629471	0.955299	0.00526726	0.00906719	0.562632
cg17465504	-0.0128238	0.021472	0.55173	0.026397	0.0121273	0.0319085	0.0110846	0.0174687	0.527208
cg17465549	0.00295051	0.00908372	0.746015	0.000584652	0.00513044	0.909505	7.73075e-05	0.00739012	0.991675
cg17465569	-0.00817186	0.0233593	0.727214	-0.00118876	0.0131932	0.928389	-0.00440083	0.0190041	0.817353
cg17465588	0.0177888	0.0365325	0.627395	-0.00809807	0.0206334	0.695561	-0.0305374	0.0297213	0.306734
cg17465616	0.000305561	0.0140296	0.982668	-0.00813523	0.00792387	0.307102	-0.00437067	0.0114139	0.702605
cg17465631	0.0619218	0.024936	0.0147182	-0.0318994	0.0140838	0.0257159	-0.0316435	0.0202869	0.122031
cg17465697	-0.00253482	0.00648765	0.696856	0.00677446	0.0036642	0.0674979	-0.00495209	0.00527808	0.350429
cg17465752	-0.0142691	0.0200425	0.478193	0.0100247	0.0113199	0.37801	-0.00861026	0.0163057	0.598657
cg17465837	-0.0131543	0.0158571	0.40881	0.00364619	0.00895604	0.684807	0.00403517	0.0129007	0.755107
cg17465853	-0.00739135	0.0483565	0.87883	0.0191262	0.0273115	0.485401	0.0113469	0.0393408	0.77363
cg17465861	-0.00112314	0.00270608	0.679019	0.00138457	0.00152838	0.367206	0.00105377	0.00220155	0.633254
cg17465881	0.00203903	0.00372358	0.585212	0.000672571	0.00210306	0.749796	-0.000685995	0.00302934	0.821323
cg17465884	0.0276138	0.0146755	0.0628543	-0.0091849	0.00828864	0.270517	-0.0257768	0.0119393	0.0332927
cg17465920	0.0227475	0.0206131	0.272492	-0.0115852	0.0116422	0.322137	-0.0137247	0.0167699	0.415107
cg17465930	0.00359995	0.00577087	0.534199	-0.00185823	0.00325936	0.5699	-0.00176956	0.00469493	0.707056
cg17465939	0.00726655	0.00798717	0.365172	-0.00219962	0.00451112	0.626922	-0.0120263	0.00649802	0.0672149
cg17466026	0.0320687	0.0254721	0.211031	-0.0168794	0.0143865	0.243529	-0.0239246	0.020723	0.251105
cg17466044	0.0323134	0.0481921	0.504108	0.00300448	0.0272187	0.912331	-0.00989081	0.039207	0.80136
cg17466102	0.00688452	0.0153033	0.653796	-0.00178461	0.00864321	0.836848	-0.022225	0.0124501	0.0773345
cg17466131	0.0180314	0.035364	0.611282	-0.000819916	0.0199734	0.967339	-0.00257386	0.0287706	0.928898
cg17466141	-0.0135466	0.0207806	0.516002	0.00261933	0.0117368	0.823866	0.00392375	0.0169062	0.816953
cg17466151	0.00278604	0.0176749	0.875075	0.00929351	0.00998268	0.35416	0.00913878	0.0143795	0.526556
cg17466245	0.000413457	0.00805268	0.959156	0.00210479	0.00454812	0.644545	0.000262486	0.00655132	0.968122
cg17466278	0.0282289	0.0322484	0.38352	-0.00685944	0.0182138	0.707279	-0.00590491	0.0262359	0.822394
cg17466320	0.000707433	0.0113699	0.950515	-0.00420085	0.00642169	0.514537	-0.00951864	0.0092501	0.305998
cg17466321	-0.0163571	0.013971	0.244524	0.00576722	0.00789077	0.466595	0.00717631	0.0113662	0.529268
cg17466346	-0.016095	0.0227994	0.481902	0.00161072	0.012877	0.900712	0.0169269	0.0185486	0.363709
cg17466471	0.0243548	0.024089	0.31449	-0.0106468	0.0136054	0.435782	-0.0182312	0.0195978	0.354519
cg17466474	0.0166263	0.0215626	0.44252	-0.00690364	0.0121784	0.572096	0.000290505	0.0175424	0.986821
cg17466475	0.000752897	0.0137144	0.956331	0.004082	0.00774586	0.599391	0.00735077	0.0111575	0.511557
cg17466510	-0.0368774	0.0288135	0.203615	0.00393375	0.0162738	0.809499	0.0364577	0.0234415	0.123106
cg17466567	-0.0560712	0.0459208	0.225	-0.0365122	0.0259358	0.162358	0.0471486	0.0373592	0.209931
cg17466598	0.00133266	0.00471402	0.778002	-0.00231724	0.00266246	0.386242	0.00154309	0.00383512	0.688298
cg17466636	-0.0164686	0.0185063	0.375704	0.00137702	0.0104523	0.895457	0.0166113	0.0150559	0.272597
cg17466637	-0.0163336	0.00949135	0.0884266	0.00361441	0.00536067	0.501743	0.00870777	0.00772175	0.262203
cg17466653	-0.00714587	0.0105812	0.501053	-0.00673721	0.00597622	0.262353	0.00989562	0.00860842	0.253136
cg17466658	-0.0419533	0.0440614	0.343361	0.0224205	0.0248857	0.369828	0.0304695	0.0358465	0.397397
cg17466680	-0.00242416	0.0127518	0.849622	-0.00672787	0.00720218	0.352526	-0.00367469	0.0103744	0.723943
cg17466726	-0.00728055	0.0116803	0.534522	0.00221094	0.00659697	0.738232	-0.00391061	0.00950258	0.681582
cg17466748	-0.00377591	0.0100958	0.709207	0.000642543	0.00570209	0.91051	-0.000750983	0.00821355	0.927336
cg17466768	-0.00199444	0.00502968	0.692574	0.000517679	0.00284074	0.855776	-4.96867e-06	0.00409193	0.999034
cg17466791	0.00625474	0.00941476	0.508024	-0.00250827	0.00531741	0.638183	-0.00426539	0.00765944	0.578879
cg17466795	0.00400076	0.017111	0.815619	-0.0107058	0.00966422	0.270671	0.00149222	0.0139208	0.914855
cg17466819	-0.0107155	0.0104222	0.306414	0.00149758	0.0058864	0.799709	0.00326052	0.00847904	0.701413
cg17466841	0.0156166	0.00823902	0.0609804	-0.00458396	0.00465336	0.327008	-0.0133682	0.00670291	0.0488881
cg17466857	0.00393152	0.00605334	0.517549	-0.00172114	0.0034189	0.6158	-0.00637348	0.00492474	0.198646
cg17466891	0.000646361	0.00189163	0.733311	-0.000716951	0.00106838	0.50376	0.000435782	0.00153895	0.777645
cg17466946	-0.000214094	0.00274552	0.938003	-0.000542856	0.00155065	0.727029	0.00127412	0.00223363	0.569695
cg17466952	-0.0172124	0.0285354	0.547773	0.0239824	0.0161167	0.139948	0.0154433	0.0232152	0.507469
cg17466991	-0.00491353	0.00811533	0.546271	-0.000169217	0.0045835	0.970625	0.00221793	0.00660229	0.737639
cg17466996	0.00453094	0.00835695	0.588927	0.00256199	0.00471996	0.588501	-0.00977282	0.00679885	0.153783
cg17467003	0.013314	0.010491	0.207417	-0.00229015	0.00592528	0.69996	-0.012327	0.00853504	0.151848
cg17467035	0.0129762	0.0141946	0.362874	-0.000726877	0.00801706	0.927943	-0.0108621	0.0115481	0.349228
cg17467067	0.00166313	0.00892831	0.852613	-0.00396528	0.00504267	0.433563	-0.00523624	0.00726369	0.4727
cg17467079	0.00221207	0.00466397	0.636348	-0.000154138	0.00263419	0.953458	-0.00305463	0.0037944	0.422748
cg17467100	-0.0402572	0.0330402	0.225986	0.00117727	0.018661	0.949825	0.030109	0.0268801	0.2654
cg17467108	-0.0271689	0.0274597	0.324899	0.0169159	0.0155091	0.278077	0.0256416	0.02234	0.253851
cg17467146	-0.00994673	0.0374874	0.791309	-0.0123032	0.0211727	0.562514	-0.00941801	0.0304981	0.758124
cg17467154	0.0130647	0.0226192	0.564863	-0.00349927	0.0127752	0.78473	-0.0160115	0.018402	0.386374
cg17467228	0.0115867	0.0115793	0.319464	-0.00942175	0.00653993	0.152871	-0.00649131	0.00942041	0.492408
cg17467243	-0.0335665	0.0266324	0.210531	0.0111003	0.0150419	0.4623	0.00871364	0.021667	0.68844
cg17467287	-0.0104081	0.0103294	0.316116	0.00365296	0.00583398	0.532671	0.00235599	0.00840353	0.779795
cg17467487	0.00425033	0.0143474	0.767671	0.00283191	0.00810335	0.727483	-0.0116341	0.0116724	0.321357
cg17467489	-0.00559437	0.0142143	0.694751	0.000935904	0.00802818	0.907434	-0.00423079	0.0115642	0.715263
cg17467509	0.00930234	0.00861944	0.283135	-0.00757442	0.00486822	0.122957	-0.00128427	0.0070124	0.855064
cg17467517	0.00230915	0.0184089	0.900435	0.00222172	0.0103973	0.831238	-0.00305862	0.0149767	0.838601
cg17467525	-0.026745	0.0373574	0.475742	-0.00100971	0.0210993	0.961929	-0.00437887	0.0303924	0.885735
cg17467557	-0.000383148	0.00320518	0.905092	0.00199342	0.00181027	0.273517	0.000135808	0.00260759	0.95857
cg17467619	0.024909	0.0466437	0.594532	0.00821589	0.0263441	0.755803	0.000251567	0.0379473	0.994724
cg17467642	0.0213047	0.0169897	0.212833	-0.0109047	0.0095957	0.258553	-0.0110087	0.0138221	0.427692
cg17467716	-0.0139443	0.0105231	0.188215	0.0118753	0.00594338	0.0484801	0.00289294	0.00856112	0.736149
cg17467752	0.00525784	0.00753909	0.487197	0.00301509	0.00425804	0.480568	-0.0106155	0.00613348	0.0866457
cg17467873	8.01595e-05	0.00325673	0.980413	-0.00112542	0.00183939	0.542056	-0.000845622	0.00264953	0.750285
cg17467879	-0.0180805	0.00836638	0.0331248	0.00265365	0.00472529	0.575682	0.0113839	0.00680653	0.0976165
cg17467944	-0.0446787	0.0195351	0.0243409	0.00604196	0.0110333	0.585205	0.0293924	0.0158929	0.0674136
cg17467972	0.00732405	0.0402026	0.855819	-0.0372866	0.0227062	0.103769	-0.0289536	0.0327071	0.378195
cg17468100	0.0265448	0.0253817	0.298215	-0.0235509	0.0143355	0.103621	-0.0221	0.0206495	0.287138
cg17468129	-0.0127618	0.0381448	0.73867	-0.011053	0.021544	0.609075	-0.00977184	0.031033	0.753518
cg17468169	-0.0365155	0.0262796	0.167829	0.016814	0.0148426	0.260053	0.0242615	0.0213799	0.259236
cg17468185	0.0122335	0.00896307	0.175415	0.0003908	0.0050623	0.938623	-0.0107709	0.00729197	0.142859
cg17468253	0.01178	0.0126881	0.355465	0.00504698	0.00716616	0.482929	-0.0175695	0.0103225	0.0919135
cg17468254	0.000855454	0.00214102	0.690355	-0.000454592	0.00120924	0.70778	0.000111704	0.00174185	0.948998
cg17468267	0.0165874	0.0282962	0.559085	-0.012066	0.0159816	0.452063	-0.0108494	0.0230206	0.638481
cg17468268	0.000863349	0.00252776	0.733423	-0.000670508	0.00142767	0.639646	-0.00199453	0.00205647	0.334494
cg17468311	-0.0166739	0.0192088	0.387496	-0.00502335	0.0108491	0.644375	0.0122542	0.0156275	0.434846
cg17468312	0.00172746	0.00470211	0.714128	-0.00344302	0.00265573	0.197865	-0.00161536	0.00382543	0.673754
cg17468333	0.00721254	0.018434	0.696452	-0.0115673	0.0104114	0.269278	-0.00473891	0.0149971	0.752683
cg17468350	-0.00845139	0.0161369	0.601648	0.0153068	0.00911403	0.0962441	-0.00170002	0.0131283	0.897233
cg17468358	-0.0292313	0.0251022	0.247052	0.00911736	0.0141776	0.521673	0.0125947	0.0204221	0.538848
cg17468386	0.00825824	0.00836843	0.326155	-0.00638998	0.00472645	0.179499	-0.00598929	0.00680819	0.381164
cg17468390	-0.00409858	0.00730167	0.575861	0.00470187	0.00412395	0.257008	0.00586093	0.00594033	0.326251
cg17468440	0.00718729	0.00444362	0.108998	-0.00465396	0.00250974	0.0666945	-0.00288966	0.00361514	0.426036
cg17468459	-0.00261405	0.0398636	0.94785	0.0146604	0.0225148	0.516477	0.0117836	0.0324313	0.717133
cg17468541	0.000654202	0.0171431	0.969637	-0.0174262	0.00968236	0.0749715	0.00610549	0.0139469	0.662519
cg17468543	0.0215819	0.0121214	0.0780958	-0.00881293	0.00684609	0.201024	-0.0159014	0.00986141	0.110072
cg17468553	0.00083018	0.00172896	0.632183	-3.79367e-05	0.00097651	0.96909	-0.000854276	0.00140661	0.545037
cg17468563	-0.0122483	0.0151323	0.420239	0.0104564	0.00854666	0.224095	0.00798183	0.012311	0.518275
cg17468569	-0.0438993	0.0360665	0.22646	0.0356268	0.0203702	0.0834276	0.0316637	0.0293421	0.283182
cg17468616	-0.00668723	0.0107533	0.535468	0.0041578	0.00607342	0.495219	0.00285001	0.00874844	0.74529
cg17468640	0.0231782	0.0181433	0.204443	-0.0107108	0.0102473	0.298485	-0.0107622	0.0147606	0.467671
cg17468656	-0.0395724	0.0232904	0.0924757	0.0336311	0.0131543	0.012103	0.0197994	0.0189481	0.298626
cg17468687	0.000478086	0.00789676	0.951847	0.00324133	0.00446005	0.469113	-0.00104693	0.00642447	0.870885
cg17468712	-0.00724404	0.0225902	0.749141	0.0132344	0.0127588	0.30216	0.00850775	0.0183784	0.644447
cg17468749	-0.000797423	0.00434421	0.854738	-0.00394461	0.00245359	0.11112	0.00128318	0.00353426	0.717337
cg17468773	0.00790703	0.013226	0.551325	-0.00631523	0.00746997	0.399938	0.00270204	0.0107601	0.80225
cg17468841	0.00217358	0.00214425	0.313233	-0.000495054	0.00121106	0.683596	-0.000567208	0.00174447	0.745764
cg17468855	0.00188484	0.0229572	0.934733	0.000518651	0.0129661	0.968174	0.00140589	0.018677	0.94015
cg17468865	-0.000440662	0.0109782	0.968063	-0.00435709	0.00620042	0.483903	0.00820218	0.00893137	0.360687
cg17468877	-0.0056859	0.0266637	0.831579	-0.0034057	0.0150595	0.821556	0.0259664	0.0216924	0.234183
cg17469017	-0.0104848	0.0324247	0.747112	-0.00135274	0.0183133	0.941267	-0.0026113	0.0263793	0.921348
cg17469019	0.00296634	0.00705212	0.674946	-0.00251398	0.003983	0.529395	-0.00106386	0.0057373	0.853275
cg17469035	0.0377097	0.0535019	0.482588	0.00617574	0.0302176	0.838484	-0.0215661	0.0435268	0.62138
cg17469039	0.000525314	0.039912	0.989525	0.0359994	0.0225421	0.113489	-0.000156592	0.0324706	0.996162
cg17469069	0.0188269	0.0185833	0.313503	-0.00745455	0.0104958	0.47924	-0.0158201	0.0151186	0.297949
cg17469089	0.0079419	0.0354998	0.823444	-0.00157769	0.0200501	0.937442	0.000262302	0.0288811	0.992772
cg17469210	0.00465352	0.0256599	0.856465	0.00328444	0.0144926	0.821184	-4.33875e-05	0.0208758	0.998346
cg17469265	0.015105	0.027232	0.580379	0.000401986	0.0153805	0.979202	-0.0175076	0.0221548	0.431295
cg17469321	-0.0218494	0.0273872	0.426919	-0.0110946	0.0154682	0.474923	0.0127117	0.0222811	0.569635
cg17469325	-0.00972129	0.0328881	0.768171	-0.00605914	0.0185751	0.74497	-0.00395121	0.0267564	0.882904
cg17469356	-0.000532332	0.00267805	0.84285	-0.000665363	0.00151255	0.660981	2.08453e-06	0.00217874	0.999239
cg17469359	0.0294737	0.0365096	0.421457	0.00565229	0.0206205	0.784577	-0.0105932	0.0297026	0.722128
cg17469361	-0.00585175	0.0122315	0.633421	0.00837817	0.00690831	0.228134	0.00122756	0.00995105	0.902075
cg17469434	-0.0150531	0.00910514	0.101479	-0.00443965	0.00514254	0.39007	0.0124234	0.00740755	0.0967046
cg17469471	-0.020009	0.0287335	0.487849	0.00385948	0.0162285	0.812516	-0.00128724	0.0233763	0.956198
cg17469604	-0.0151156	0.0118536	0.205257	-0.00183538	0.00669485	0.784548	0.00748718	0.00964357	0.439388
cg17469645	-0.0152231	0.00897918	0.0931792	0.00783457	0.0050714	0.125605	0.0137225	0.00730507	0.0632859
cg17469668	0.00189975	0.00736292	0.796936	0.00393709	0.00415855	0.346096	0.00296633	0.00599016	0.621568
cg17469670	-0.0159903	0.0135364	0.240349	0.0211265	0.00764529	0.00683452	0.0171905	0.0110126	0.121751
cg17469770	0.000900344	0.0108244	0.93388	0.00170244	0.00611359	0.78124	-0.00642587	0.00880629	0.467319
cg17469772	0.0219838	0.0120123	0.0702732	-0.013382	0.00678447	0.0513768	-0.015803	0.00977266	0.109079
cg17469779	-0.0209445	0.0204785	0.30894	0.00696274	0.0115661	0.548568	0.0235173	0.0166604	0.161244
cg17469846	0.0244867	0.0128211	0.0590732	-0.00169685	0.00724128	0.815218	-0.00860891	0.0104307	0.41118
cg17469864	-0.0324702	0.0236516	0.172931	0.00599692	0.0133583	0.654475	0.0308425	0.0192419	0.112179
cg17469895	0.0659265	0.0391614	0.0954696	-0.0265464	0.0221182	0.232952	-0.0293155	0.03186	0.359761
cg17469906	-0.00570522	0.0169577	0.73726	0.00399519	0.00957765	0.677491	-0.00880953	0.0137961	0.524604
cg17469934	0.0248971	0.0183437	0.177818	-0.0141258	0.0103604	0.175868	-0.0227078	0.0149237	0.131331
cg17469969	0.017207	0.0052234	0.00137419	-0.00775418	0.00295015	0.00995982	-0.0142764	0.00424953	0.00111354
cg17469978	0.00880311	0.00706632	0.215814	-0.00748257	0.00399103	0.0637916	-0.00884413	0.00574886	0.12717
cg17470019	-0.0126048	0.0146583	0.391939	0.00248015	0.00827894	0.765137	0.00647355	0.0119254	0.588473
cg17470032	0.00289051	0.0252707	0.909169	-0.0123509	0.0142728	0.388962	-0.00743087	0.0205592	0.71855
cg17470061	0.00888764	0.00725509	0.223503	0.00130691	0.00409764	0.750449	-0.00386626	0.00590243	0.513984
cg17470065	0.00521503	0.00874147	0.55216	0.00167707	0.00493714	0.734821	-0.00329771	0.00711169	0.643889
cg17470069	-0.0112244	0.00695373	0.10971	0.0046694	0.00392744	0.237345	0.0112479	0.00565726	0.0495762
cg17470075	-0.00757979	0.0161169	0.639184	0.00492832	0.00910274	0.589453	0.00153544	0.013112	0.907019
cg17470096	0.0260307	0.0141292	0.06845	-0.00910468	0.0079801	0.256682	-0.0145728	0.0114949	0.207886
cg17470143	-0.0320011	0.0308334	0.301884	0.0167396	0.0174146	0.338797	0.0214574	0.0250847	0.394417
cg17470171	-0.0268362	0.0197158	0.176586	-0.00320653	0.0111354	0.773986	0.00897373	0.0160399	0.577122
cg17470184	0.0033181	0.00542983	0.542557	-0.00399705	0.00306675	0.195509	-0.000992133	0.00441748	0.822764
cg17470198	0.0169425	0.0231707	0.466401	0.00759516	0.0130867	0.562996	-0.00855474	0.0188507	0.650965
cg17470213	-0.00312028	0.0303026	0.918197	-0.00933788	0.0171148	0.586578	-0.00907199	0.0246529	0.713675
cg17470227	-0.00480275	0.0104068	0.645463	0.00397949	0.00587773	0.499973	-0.00123401	0.00846655	0.884417
cg17470231	-0.018339	0.0231495	0.430158	0.0262464	0.0130747	0.0474593	0.0170072	0.0188335	0.368724
cg17470251	-0.0716885	0.0444273	0.109827	0.056958	0.0250923	0.0254017	0.0789256	0.0361441	0.0313755
cg17470266	-0.00831794	0.013885	0.550515	-0.00452917	0.00784217	0.564899	-0.00389998	0.0112962	0.730649
cg17470316	-0.0139123	0.0265339	0.601239	0.0120844	0.0149862	0.421985	0.012894	0.0215868	0.551679
cg17470325	-0.0257214	0.0191645	0.182651	0.0170935	0.010824	0.117507	0.017754	0.0155914	0.257603
cg17470327	-0.0191241	0.0199048	0.339027	-0.000683199	0.0112421	0.951665	0.0181491	0.0161937	0.265131
cg17470344	0.00871176	0.00970733	0.371683	-0.00109521	0.00548265	0.842082	-0.00622345	0.00789746	0.43258
cg17470397	0.0223804	0.0139497	0.111852	-0.0142795	0.00787872	0.0729839	-0.0199834	0.0113489	0.081387
cg17470412	-0.0128088	0.0128253	0.320394	-0.0029632	0.00724368	0.683378	0.0133251	0.0104341	0.204594
cg17470449	-0.0136805	0.0261383	0.601884	0.0254273	0.0147628	0.0881535	-0.00617425	0.021265	0.772163
cg17470467	-0.00411955	0.0387186	0.915485	-0.0139991	0.0218681	0.523563	-0.00330331	0.0314998	0.916695
cg17470474	-0.0269089	0.0288208	0.352773	0.0285828	0.0162778	0.082224	0.0164767	0.0234473	0.483902
cg17470497	-0.012197	0.0112719	0.281875	0.00860255	0.00636631	0.179723	0.013215	0.00917032	0.152756
cg17470527	0.0169318	0.00929724	0.0716333	-0.00344334	0.00525104	0.513525	-0.0191247	0.00756383	0.0130539
cg17470549	0.0285121	0.0263438	0.281771	-0.0219075	0.0148788	0.14412	-0.0352683	0.0214322	0.103054
cg17470607	0.0133727	0.0103808	0.200702	-0.00609444	0.005863	0.301142	-0.00956927	0.00844534	0.259944
cg17470627	0.00616381	0.0149441	0.680904	0.00990386	0.00844034	0.243481	0.00346487	0.0121578	0.776253
cg17470637	0.00326009	0.00552036	0.556176	-0.000263224	0.00311788	0.932891	0.00234151	0.00449113	0.60329
cg17470674	0.00312105	0.0127766	0.807526	-0.00328191	0.00721615	0.650258	-0.00420477	0.0103945	0.686712
cg17470691	-0.0435898	0.0247203	0.0809636	0.0291469	0.0139619	0.039428	0.0344228	0.0201114	0.0901322
cg17470778	0.024497	0.0588679	0.678221	0.00370206	0.0332483	0.91157	-0.00506807	0.0478924	0.91594
cg17470882	0.0462014	0.0591395	0.436552	0.0044427	0.0334017	0.89446	-0.0228529	0.0481133	0.635858
cg17470895	0.017033	0.018453	0.358248	-0.00913337	0.0104221	0.382987	-0.0112032	0.0150125	0.4573
cg17470942	-0.008232	0.013719	0.549863	-0.00181027	0.00774845	0.815759	0.000990766	0.0111612	0.929447
cg17470997	0.00332628	0.0328999	0.919675	-0.0223623	0.0185817	0.231698	0.0107005	0.026766	0.690187
cg17471019	-0.00137008	0.00294462	0.642761	0.000908224	0.00166311	0.586237	0.00197585	0.00239561	0.4115
cg17471033	-0.00492442	0.0248986	0.843627	-0.00251318	0.0140626	0.858531	-0.000920051	0.0202564	0.963865
cg17471062	0.0216695	0.0228231	0.344726	-0.0226937	0.0128904	0.0814403	-0.0259344	0.0185679	0.16565
cg17471102	0.0411021	0.0256178	0.111836	-0.0106955	0.0144688	0.461546	-0.0236916	0.0208415	0.258415
cg17471251	-0.0631674	0.0247967	0.0124076	0.0390713	0.0140051	0.00633839	0.0325365	0.0201735	0.109998
cg17471253	-0.0111753	0.0216319	0.606589	0.0106547	0.0122176	0.385298	0.0144971	0.0175987	0.412076
cg17471294	0.00963215	0.0170542	0.573503	-0.00418001	0.00963213	0.665268	-0.000658416	0.0138746	0.962247
cg17471331	0.000975226	0.0128257	0.939545	0.0022559	0.00724391	0.756143	0.00645149	0.0104345	0.53782
cg17471425	-0.0289584	0.0358517	0.421204	-0.00859025	0.0202489	0.672325	0.00239448	0.0291674	0.934739
cg17471456	0.0112167	0.0117162	0.340736	-0.00182427	0.00661726	0.783372	-0.0210854	0.0095318	0.0292815
cg17471467	0.00103757	0.0143204	0.942389	0.00587601	0.00808811	0.469264	-0.00449056	0.0116505	0.700747
cg17471471	0.0165097	0.00664389	0.0146515	-0.0044621	0.00375244	0.237266	-0.0133638	0.00540518	0.0151436
cg17471487	0.0146089	0.0178668	0.415539	-0.0131665	0.0100911	0.195029	-0.0118226	0.0145357	0.417988
cg17471503	-0.00655189	0.00922194	0.479101	0.0018134	0.00520851	0.728465	0.0016886	0.00750257	0.822394
cg17471527	-0.0100071	0.0176003	0.570945	0.00837771	0.00994055	0.401403	0.00898029	0.0143188	0.532008
cg17471674	0.00264	0.00796368	0.740971	0.00297839	0.00449785	0.509409	-0.000703388	0.00647891	0.913769
cg17471677	0.0157957	0.00863533	0.0704112	0.000275627	0.00487719	0.955048	-0.0118642	0.00702533	0.0944426
cg17471704	-0.0745881	0.0338512	0.0299081	0.0386735	0.019119	0.0458203	0.0429457	0.0275399	0.122126
cg17471720	-0.00504172	0.0268877	0.851648	0.00698397	0.0151861	0.646612	0.00365578	0.0218747	0.867617
cg17471757	0.00821377	0.0189598	0.665807	-0.0191426	0.0107084	0.0769271	-0.0135175	0.0154249	0.382986
cg17471760	0.00279989	0.00334929	0.405209	-0.000375952	0.00189167	0.842877	-0.000485034	0.00272484	0.859087
cg17471779	0.0135914	0.00609318	0.0279883	-0.00160362	0.0034414	0.642264	-0.00876296	0.00495715	0.0802162
cg17471836	-0.0662319	0.0289868	0.0244746	0.0267234	0.0163716	0.105826	0.0443329	0.0235824	0.0630899
cg17471840	-0.0224417	0.0158698	0.160499	0.00142173	0.00896321	0.874296	0.0119373	0.012911	0.357453
cg17471916	-0.0389822	0.0201854	0.0563469	0.00942735	0.0114006	0.410294	0.0325244	0.016422	0.0504466
cg17471928	-0.00142904	0.00618333	0.81771	-0.00389301	0.00349232	0.26769	-0.000211947	0.00503049	0.966479
cg17471938	0.0109686	0.0286422	0.702583	-0.0243726	0.016177	0.135124	-0.0205621	0.0233021	0.379712
cg17471939	-0.0321938	0.030993	0.30148	0.041004	0.0175047	0.0211798	0.0223605	0.0252146	0.377354
cg17472052	0.00108164	0.0101903	0.915685	-0.000850003	0.00575545	0.882893	0.000849659	0.00829041	0.91858
cg17472072	0.00209311	0.00373512	0.576494	0.00179989	0.00210958	0.395629	-0.00289666	0.00303873	0.34281
cg17472111	-0.00389308	0.0292759	0.894483	-0.0145848	0.0165349	0.379903	-0.00247086	0.0238176	0.917587
cg17472152	0.0147809	0.0141983	0.300422	-0.0177642	0.00801914	0.0290601	-0.0110833	0.0115511	0.33967
cg17472228	0.0136446	0.0169014	0.421446	0.000603364	0.00954585	0.94973	-0.00940545	0.0137503	0.495577
cg17472297	-0.0247025	0.0146655	0.095288	0.00374609	0.00828301	0.65208	0.02225	0.0119312	0.065194
cg17472312	-0.014163	0.00985131	0.153712	0.00825503	0.00556397	0.141109	0.0134644	0.0080146	0.0961454
cg17472390	0.00710281	0.00435714	0.106279	-0.00361021	0.00246089	0.145568	-0.00311852	0.00354478	0.381147
cg17472428	-0.00858327	0.0289412	0.767418	-0.00229257	0.0163459	0.888747	-0.00397889	0.0235453	0.866154
cg17472483	0.0401447	0.0205399	0.0534951	-0.0120217	0.0116009	0.302622	-0.0335007	0.0167104	0.047745
cg17472489	0.00784552	0.0185939	0.673993	-0.0015048	0.0105018	0.886355	0.00671255	0.0151272	0.658209
cg17472585	0.00878909	0.00810959	0.281117	-0.00952792	0.00458026	0.0401153	-0.00141279	0.00659761	0.830886
cg17472643	-0.0147759	0.0137934	0.286694	0.00726059	0.00779042	0.353633	-0.00053401	0.0112217	0.962142
cg17472649	0.0502992	0.0301979	0.0989766	-0.0415148	0.0170557	0.0167401	-0.0324971	0.0245677	0.188996
cg17472664	0.00343952	0.0224945	0.878787	0.00648685	0.0127048	0.610791	0.0115398	0.0183005	0.529789
cg17472686	-0.00318569	0.0117268	0.786455	-0.00460761	0.00662322	0.488279	-0.00300454	0.00954038	0.753485
cg17472725	0.0272598	0.0209477	0.196198	-0.00855233	0.0118312	0.471485	-0.00857133	0.0170422	0.616129
cg17472736	-0.0117314	0.014745	0.428175	0.00769768	0.00832791	0.357589	0.0121825	0.0119959	0.312344
cg17472784	0.0435877	0.0287011	0.132064	-0.0125008	0.0162103	0.442464	-0.0327088	0.02335	0.164431
cg17472786	-0.0279085	0.0245748	0.25887	0.0147999	0.0138797	0.28891	0.0111898	0.019993	0.576972
cg17472796	-0.00743186	0.0113864	0.515482	-0.00176402	0.00643101	0.784432	0.00938741	0.00926352	0.313377
cg17472823	0.000701511	0.00670604	0.9169	0.000465355	0.00378754	0.902466	0.00463906	0.00545574	0.397227
cg17472832	-0.0224736	0.0161186	0.16639	0.0111879	0.00910369	0.222035	0.0149432	0.0131134	0.257257
cg17472889	9.88448e-05	0.00812325	0.990316	0.00445471	0.00458797	0.333962	-0.00195351	0.00660872	0.768164
cg17472953	-0.00613591	0.00351767	0.08424	0.00186466	0.00198676	0.350273	0.00412958	0.00286182	0.152213
cg17472961	0.000175635	0.0042251	0.966927	0.000398007	0.00238632	0.867881	0.000120016	0.00343736	0.972218
cg17472979	0.0157798	0.0411579	0.702256	-0.0236095	0.0232458	0.312299	-0.0297424	0.0334843	0.376583
cg17472985	0.00324725	0.00517952	0.532157	-0.00366512	0.00292537	0.213232	-0.00367124	0.00421383	0.385755
cg17473022	-2.45617e-05	0.00256834	0.992389	0.000409466	0.00145059	0.778327	-0.000228907	0.00208949	0.912989
cg17473093	-0.00238566	0.0168807	0.887904	0.0137786	0.00953416	0.151596	-0.00118363	0.0137334	0.931494
cg17473104	0.018688	0.0519854	0.720005	0.00299779	0.0293611	0.918885	-0.00445105	0.0422931	0.916398
cg17473109	-0.00569811	0.0187944	0.762394	0.00481195	0.010615	0.651323	0.0101767	0.0152903	0.507254
cg17473165	0.0183458	0.0283657	0.519299	0.0228295	0.0160208	0.157337	-0.0174762	0.0230771	0.450689
cg17473206	-0.0118545	0.0103222	0.253577	0.0126269	0.00582991	0.0327456	0.00433756	0.00839767	0.606655
cg17473257	-0.000224962	0.0107809	0.983394	0.00153571	0.00608898	0.801406	-0.00598243	0.00877084	0.496796
cg17473262	-0.000815886	0.0136371	0.952414	0.00491456	0.00770214	0.524912	-0.00571419	0.0110945	0.60768
cg17473266	-0.0164876	0.0309326	0.595227	-0.00252444	0.0174706	0.885405	-4.68646e-05	0.0251654	0.998518
cg17473311	0.0115945	0.012364	0.35067	-0.005996	0.00698312	0.392634	-0.00915322	0.0100588	0.365071
cg17473318	0.000953144	0.0156162	0.951455	-0.0047189	0.00881998	0.593845	0.0065437	0.0127047	0.60767
cg17473341	-0.0530419	0.0294767	0.0750245	0.0175838	0.0166483	0.293477	0.0325801	0.0239809	0.177397
cg17473364	0.0151852	0.0261674	0.563038	-0.00811751	0.0147792	0.584083	-0.000716495	0.0212887	0.97322
cg17473382	0.0081321	0.00575805	0.161029	-0.00382086	0.00325212	0.242889	-0.0077443	0.0046845	0.101496
cg17473398	0.00223484	0.0086221	0.796026	0.00278134	0.00486972	0.569205	0.000110183	0.00701457	0.9875
cg17473495	0.00893615	0.0159888	0.577505	0.00133596	0.00903042	0.882694	-0.00038644	0.0130078	0.97636
cg17473580	-0.0517819	0.0222988	0.0222926	0.0328568	0.0125943	0.0105063	0.0296781	0.0181414	0.105061
cg17473600	0.00283924	0.00485276	0.55984	-0.00240355	0.00274082	0.38266	0.000534848	0.003948	0.892516
cg17473615	-0.0278609	0.0279145	0.320697	0.0232731	0.015766	0.143106	0.0237977	0.02271	0.297264
cg17473624	-0.0206792	0.0201274	0.306753	0.00323068	0.0113679	0.776861	0.0242658	0.0163748	0.141575
cg17473656	-0.032559	0.0161627	0.0467018	0.00860062	0.00912861	0.348427	0.0141673	0.0131493	0.283936
cg17473673	0.0242937	0.0146232	0.0998462	-0.0191136	0.00825912	0.0227426	-0.0175886	0.0118968	0.142499
cg17473712	-0.0243935	0.0225729	0.282503	0.00721834	0.0127491	0.572561	0.0162153	0.0183643	0.379409
cg17473727	-0.0173029	0.0178705	0.335308	0.000350543	0.0100931	0.972365	0.0146629	0.0145386	0.315676
cg17473765	0.00122569	0.0369102	0.973577	-0.0102934	0.0208467	0.622576	-0.00344379	0.0300285	0.90893
cg17473778	0.00137515	0.0117453	0.907036	0.000473351	0.00663372	0.94326	-0.00369599	0.00955551	0.699749
cg17473782	0.00165932	0.007093	0.815521	0.00313692	0.00400609	0.435494	-0.000947016	0.00577056	0.869981
cg17473786	-0.0270916	0.0263437	0.306297	-0.0125477	0.0148788	0.401098	0.0390862	0.0214321	0.0712417
cg17473794	0.0037691	0.011754	0.749146	-0.0046563	0.00663858	0.484715	-0.00452719	0.00956251	0.636959
cg17473896	0.000461873	0.00486542	0.924564	-0.000445919	0.00274796	0.871425	-0.00104865	0.00395829	0.791625
cg17473898	0.0219787	0.0400647	0.584541	-0.0293966	0.0226284	0.196956	-0.0475504	0.0325949	0.14781
cg17473903	0.00537749	0.00467863	0.2532	-0.00195255	0.00264247	0.461726	-0.00332936	0.00380633	0.383881
cg17473905	0.00269107	0.0073794	0.716142	-0.00484243	0.00416785	0.248117	-0.000829586	0.00600356	0.89038
cg17473914	-0.00615835	0.0229419	0.78893	0.0112184	0.0129575	0.388722	-0.00320434	0.0186645	0.864042
cg17473923	-0.00178307	0.00296169	0.548534	0.000527032	0.00167275	0.753378	0.00190377	0.0024095	0.431371
cg17473962	-0.0241506	0.0441027	0.585212	0.0158439	0.024909	0.526214	0.0192843	0.0358801	0.592165
cg17474004	-0.00103838	0.00976356	0.91552	0.00506119	0.00551441	0.360971	0.00316984	0.00794321	0.690715
cg17474017	-0.00106485	0.00817197	0.896592	-0.00464059	0.00461549	0.317162	-0.00140125	0.00664836	0.833508
cg17474100	0.0143184	0.0104895	0.175369	-0.00971342	0.0059244	0.104303	-0.0100635	0.00853378	0.241152
cg17474112	0.00026161	0.00413881	0.949729	-0.00371455	0.00233758	0.115269	-0.000686252	0.00336716	0.838927
cg17474135	-0.0153443	0.0097573	0.119036	0.00597918	0.00551088	0.280594	0.00956229	0.00793812	0.231257
cg17474214	-0.00403451	0.00836572	0.630692	-0.00363067	0.00472492	0.444092	0.00353422	0.00680599	0.604736
cg17474216	0.00153942	0.0557288	0.978019	0.0125896	0.0314754	0.69004	0.00192395	0.0453386	0.966238
cg17474222	-0.00247649	0.0151826	0.870765	-0.00938938	0.00857505	0.276216	0.00436835	0.0123519	0.724355
cg17474224	0.00703254	0.00805112	0.384533	-0.00529879	0.00454723	0.246735	-0.00404579	0.00655004	0.538223
cg17474241	-0.00149504	0.0047423	0.753238	0.000104034	0.00267843	0.969096	0.00235524	0.00385813	0.542969
cg17474248	0.00250857	0.0142316	0.860448	0.0126824	0.00803795	0.11783	0.00182227	0.0115782	0.875263
cg17474260	0.00130253	0.00215869	0.547644	0.00211118	0.00121922	0.086494	-0.000953966	0.00175621	0.588229
cg17474263	-0.0138157	0.0138988	0.32266	0.00905651	0.00784998	0.251429	-0.0016852	0.0113075	0.881833
cg17474301	-0.000437713	0.017027	0.979543	-0.00926089	0.00961678	0.337921	-0.00576437	0.0138524	0.678227
cg17474302	0.00366707	0.00936303	0.696164	-0.00384797	0.00528819	0.468561	0.00186	0.00761735	0.807602
cg17474323	0.00404915	0.00353243	0.254472	-0.00248138	0.0019951	0.216563	-0.00460463	0.00287384	0.112317
cg17474338	0.00197027	0.00764457	0.797152	0.00167277	0.00431762	0.699279	0.000699114	0.00621929	0.910728
cg17474349	-0.00785924	0.0418993	0.851598	-0.00748084	0.0236645	0.752583	-0.0121404	0.0340875	0.722491
cg17474355	-0.0260479	0.0201882	0.199998	0.00206054	0.0114022	0.856965	0.0108855	0.0164242	0.509032
cg17474357	0.0388916	0.0435705	0.374251	-0.00672635	0.0246084	0.785171	-0.0213436	0.0354471	0.548482
cg17474383	-0.0305993	0.0292523	0.298113	0.0173255	0.0165216	0.296915	0.0148059	0.0237984	0.535296
cg17474422	-0.0883484	0.0338154	0.010398	0.0387986	0.0190988	0.0449144	0.0704004	0.0275107	0.0120265
cg17474435	0.00473365	0.00408346	0.249182	-0.0021756	0.00230632	0.347837	-0.00261348	0.00332213	0.433363
cg17474459	-0.00125269	0.00956644	0.896087	0.00373842	0.00540308	0.490633	-0.00336258	0.00778285	0.666654
cg17474485	0.00224249	0.043023	0.958537	-0.0187962	0.0242992	0.44107	-0.00326451	0.0350016	0.925882
cg17474489	-0.000657884	0.00355662	0.853631	0.00134643	0.00200876	0.504256	0.000122863	0.00289351	0.966217
cg17474518	-0.00778536	0.00802499	0.334365	0.00271574	0.00453248	0.55044	0.00321684	0.00652879	0.623315
cg17474524	0.0247652	0.0295504	0.404034	-0.0290211	0.0166899	0.0852033	-0.029513	0.0240409	0.222532
cg17474545	-0.0661245	0.0306548	0.0334457	0.0230621	0.0173137	0.185945	0.057163	0.0249394	0.0240406
cg17474560	-0.00648605	0.0189469	0.732838	-0.00220385	0.0107011	0.83726	0.00924568	0.0154144	0.550018
cg17474601	0.0056149	0.0298241	0.851057	0.0117619	0.0168445	0.486667	-0.00663813	0.0242636	0.78498
cg17474630	-0.00809896	0.0227154	0.722202	-0.00811531	0.0128295	0.528502	0.00385365	0.0184803	0.835249
cg17474649	0.00657901	0.0340849	0.847344	-0.00965	0.019251	0.617303	0.011122	0.02773	0.689232
cg17474665	0.0465411	0.0315507	0.143385	-0.0190264	0.0178197	0.288269	-0.0418223	0.0256682	0.106452
cg17474694	-0.00444202	0.0026368	0.0952436	0.00244593	0.00148925	0.103715	0.00316914	0.00214519	0.142796
cg17474786	0.0259558	0.0197548	0.191947	-0.0138704	0.0111574	0.216775	-0.00912614	0.0160716	0.571441
cg17474790	-0.0230432	0.0176643	0.195117	0.0122031	0.00997673	0.224203	0.0150549	0.0143709	0.297404
cg17474835	0.00358749	0.0100068	0.720736	-0.00731031	0.00565179	0.198896	0.00335561	0.0081411	0.681107
cg17474839	-0.0150525	0.03641	0.680205	-0.00544352	0.0205642	0.79179	0.00376332	0.0296216	0.899164
cg17474841	0.00411093	0.0125415	0.743772	0.00126024	0.00708337	0.859157	-0.00210385	0.0102032	0.837067
cg17474920	-0.0158923	0.0213343	0.458106	0.00600694	0.0120495	0.619234	0.00669144	0.0173567	0.700684
cg17474924	0.0036761	0.0102031	0.719403	-0.000134422	0.00576265	0.981437	0.000136298	0.00830079	0.986933
cg17474933	-0.0208006	0.0283172	0.464364	0.00178585	0.0159934	0.91132	0.0161071	0.0230377	0.486106
cg17474934	0.00593347	0.0265036	0.823321	-0.00851953	0.0149691	0.570562	0.00658257	0.0215622	0.760798
cg17474950	0.000599956	0.01212	0.960621	0.00324647	0.00684532	0.636369	-0.000960526	0.00986031	0.922597
cg17474973	0.0156742	0.0213573	0.46476	-0.0171325	0.0120625	0.158692	-0.0127674	0.0173754	0.464215
cg17475063	0.00546441	0.00386919	0.161032	-0.00251387	0.0021853	0.252796	-0.00101424	0.0031478	0.747984
cg17475084	-0.0253518	0.0296246	0.394213	0.0258058	0.0167318	0.126219	0.0148059	0.0241013	0.540429
cg17475085	-0.002575	0.00432132	0.552628	-0.000558623	0.00244066	0.819438	0.00359644	0.00351564	0.308835
cg17475117	0.000414168	0.0376007	0.991234	0.00630159	0.0212367	0.7673	0.00350459	0.0305903	0.909024
cg17475190	0.0200598	0.0227983	0.381076	-0.0163692	0.0128764	0.206645	-0.00175198	0.0185477	0.924938
cg17475200	0.00427801	0.00985731	0.665247	-0.0141646	0.00556736	0.012514	-0.00383847	0.00801948	0.633259
cg17475269	-0.0186116	0.0195902	0.344426	0.0199395	0.0110644	0.0746002	0.0157998	0.0159377	0.323956
cg17475271	0.0216242	0.0228998	0.34734	-0.0173747	0.0129337	0.182254	-0.0173615	0.0186303	0.353679
cg17475304	-0.00408368	0.0341176	0.904971	0.00966105	0.0192695	0.617238	0.00827671	0.0277566	0.76619
cg17475323	-0.00122979	0.00776439	0.874476	0.000942223	0.00438529	0.830323	0.00342607	0.00631677	0.58879
cg17475381	0.00135433	0.00469583	0.773641	0.00115213	0.00265218	0.664946	0.00141044	0.00382032	0.71278
cg17475399	0.00642713	0.0183447	0.726825	0.012083	0.010361	0.246362	-0.0266766	0.0149244	0.076957
cg17475404	0.00832742	0.0363697	0.819373	-0.0129269	0.0205415	0.530611	-0.0029346	0.0295888	0.921199
cg17475445	0.00543517	0.0244648	0.824649	0.00509776	0.0138176	0.712974	0.0113767	0.0199035	0.568907
cg17475456	0.0144588	0.0118377	0.224858	-0.00650407	0.00668587	0.333044	-0.00799723	0.00963063	0.408334
cg17475467	0.0058987	0.0153118	0.700896	-0.00369924	0.00864805	0.669769	-0.0108575	0.012457	0.38556
cg17475484	-0.00361103	0.00921158	0.695902	0.00471627	0.00520266	0.366889	-0.00538913	0.00749414	0.473783
cg17475505	-0.00512803	0.0091209	0.575244	-6.37694e-05	0.00515144	0.990148	0.000582415	0.00742037	0.937599
cg17475583	0.0340696	0.0298519	0.256531	0.00107013	0.0168602	0.949521	-0.0208519	0.0242862	0.392663
cg17475619	0.0218199	0.0573261	0.704304	0.0182628	0.0323775	0.574003	-0.0087395	0.046638	0.851742
cg17475643	-0.00589056	0.0199882	0.768845	0.0113014	0.0112892	0.319255	0.0144492	0.0162615	0.37642
cg17475733	-0.0673479	0.0222356	0.00313841	0.010829	0.0125586	0.390637	0.0343851	0.0180899	0.0602681
cg17475774	0.0366846	0.039766	0.358527	0.0103298	0.0224597	0.646588	-0.0278873	0.0323519	0.390794
cg17475813	-0.0115514	0.00974719	0.238844	0.00487411	0.00550517	0.378124	0.00891663	0.0079299	0.263577
cg17475817	0.0151962	0.0111087	0.174455	-0.0156367	0.00627415	0.0143718	-0.0123579	0.00903757	0.17463
cg17475857	0.023115	0.0266014	0.387003	-0.0361583	0.0150243	0.0179731	-0.0307974	0.0216417	0.157896
cg17475883	0.027972	0.0375731	0.458374	-0.0263356	0.0212211	0.217565	-0.0216644	0.0305679	0.480174
cg17475900	-0.010627	0.0248742	0.670149	-0.0097568	0.0140488	0.489018	0.0174725	0.0202366	0.39002
cg17475918	0.00620328	0.00764472	0.419076	-0.00730317	0.0043177	0.0939293	-9.12095e-05	0.00621942	0.988329
cg17475949	-0.0188306	0.0428705	0.661452	-0.000308219	0.024213	0.98987	-0.00732253	0.0348776	0.834143
cg17475960	0.00424569	0.0186078	0.819992	0.00933168	0.0105096	0.376758	-0.00383408	0.0151385	0.800593
cg17475987	0.00347146	0.00541061	0.522629	-0.0057471	0.00305589	0.0629866	-0.0027548	0.00440184	0.532882
cg17476026	0.00430101	0.00551715	0.437522	-0.00383413	0.00311606	0.221477	-0.00128902	0.00448851	0.77458
cg17476056	-0.00343178	0.0116537	0.769015	0.000405298	0.00658198	0.951025	0.0018923	0.00948098	0.842215
cg17476101	-0.023692	0.0350694	0.500903	0.0278428	0.019807	0.162975	0.024707	0.028531	0.38862
cg17476193	0.00729201	0.00898919	0.419218	-0.000661172	0.00507705	0.896653	-0.00642882	0.00731322	0.381515
cg17476219	-0.0119312	0.0235496	0.613544	0.00635073	0.0133007	0.634088	-0.00530267	0.019159	0.782538
cg17476223	0.000923301	0.0152183	0.951745	0.0105413	0.00859525	0.222985	-0.00243192	0.012381	0.844685
cg17476247	-0.00233995	0.0505557	0.963178	0.0169736	0.0285536	0.553583	0.00714097	0.04113	0.862522
cg17476271	0.0182877	0.0172531	0.291764	-0.0117294	0.00974446	0.231603	-0.00395132	0.0140364	0.778916
cg17476285	0.0171966	0.0451296	0.703992	0.0048412	0.025489	0.849755	0.00622022	0.0367155	0.865818
cg17476312	0.0176557	0.0265018	0.506843	-0.00362033	0.0149681	0.809386	-0.0057188	0.0215607	0.79138
cg17476320	0.0119947	0.037439	0.749362	0.0138609	0.0211454	0.513678	-0.00324937	0.0304587	0.91526
cg17476361	0.0123325	0.0181762	0.499057	-0.00483668	0.0102658	0.638585	0.0108258	0.0147874	0.465856
cg17476389	0.0436979	0.0343491	0.206324	-0.038658	0.0194002	0.0490805	-0.00961343	0.027945	0.731574
cg17476405	-0.00190286	0.00330151	0.565694	-0.00114001	0.00186468	0.542369	0.000858598	0.00268597	0.749906
cg17476421	0.0103258	0.00583153	0.079722	-0.00143134	0.00329362	0.664824	-0.00344847	0.00474428	0.469039
cg17476499	0.00407111	0.00341197	0.235677	-0.000642084	0.00192706	0.7397	-0.00276962	0.00277583	0.320852
cg17476518	-0.00762844	0.0118233	0.520302	0.00724103	0.00667774	0.280869	-0.00277604	0.00961892	0.773496
cg17476649	-0.0101734	0.0093925	0.281406	0.00829426	0.00530484	0.121152	0.0133519	0.00764133	0.0837143
cg17476701	-0.0186026	0.0247897	0.454802	-0.00720917	0.0140011	0.607783	0.00798492	0.0201679	0.693022
cg17476752	-0.000802769	0.00671651	0.905107	0.00175528	0.00379346	0.644597	-0.00219163	0.00546427	0.689232
cg17476766	0.000225851	0.00710917	0.974721	0.00254983	0.00401523	0.526882	-0.0021379	0.00578371	0.712448
cg17476806	-0.010456	0.028098	0.710603	0.00825367	0.0158696	0.604172	0.0205987	0.0228593	0.369741
cg17476835	-0.00632321	0.00909835	0.488709	-0.00571202	0.00513871	0.269043	0.00534845	0.00740203	0.471667
cg17476910	-0.00293031	0.0206788	0.887603	0.0173339	0.0116793	0.140976	0.00640908	0.0168234	0.704055
cg17476951	-0.00404457	0.0125133	0.747217	0.00395925	0.00706748	0.576616	0.00268868	0.0101803	0.792253
cg17476952	0.00406459	0.0203382	0.842012	-0.00769729	0.0114869	0.504376	-0.0020079	0.0165463	0.903662
cg17476989	-0.0215129	0.012881	0.0980856	0.00487038	0.00727513	0.504779	0.00587281	0.0104794	0.576476
cg17477052	0.073105	0.0442881	0.102007	-0.0567137	0.0250137	0.0255681	-0.0572829	0.0360309	0.115095
cg17477075	-0.00366949	0.0110264	0.740003	0.00457938	0.00622767	0.463896	0.0112926	0.00897062	0.211078
cg17477083	0.0138428	0.0263537	0.600582	-0.0291201	0.0148845	0.0532633	-0.0201259	0.0214403	0.350195
cg17477162	-0.0128873	0.0201223	0.523375	0.00152862	0.011365	0.893281	0.00391487	0.0163706	0.811496
cg17477165	-0.00891308	0.0119868	0.458915	0.00812556	0.00677011	0.232951	0.00462207	0.00975198	0.636581
cg17477258	0.0360636	0.0156401	0.0232273	-0.0102468	0.00883348	0.248868	-0.0293943	0.0127241	0.0229789
cg17477273	0.000199463	0.0114115	0.98609	0.00360374	0.00644518	0.577344	0.00292216	0.00928393	0.753617
cg17477380	-0.00971622	0.00902167	0.28413	0.00635309	0.0050954	0.215432	0.00665884	0.00733964	0.366504
cg17477442	0.0143648	0.0237282	0.54632	-0.00667263	0.0134016	0.619671	-0.00163371	0.0193042	0.932729
cg17477493	-0.0267847	0.0240312	0.267756	-0.000715238	0.0135727	0.958081	0.0121033	0.0195507	0.537304
cg17477554	-0.0034876	0.00876999	0.691736	0.00594225	0.00495325	0.233162	0.00323159	0.00713489	0.651602
cg17477578	-0.0164965	0.0122904	0.182625	0.00035278	0.00694156	0.959571	0.00309701	0.00999893	0.757421
cg17477655	0.00342874	0.00717704	0.633901	-0.00363553	0.00405356	0.371984	0.00544203	0.00583893	0.353614
cg17477659	0.0126498	0.0144285	0.382782	0.00395151	0.00814914	0.62883	-0.00926639	0.0117384	0.431779
cg17477700	0.0128922	0.0617675	0.835099	0.00343099	0.034886	0.921856	0.00136442	0.0502514	0.978394
cg17477733	0.00394207	0.0128799	0.760205	-0.00178351	0.00727451	0.806835	-0.00974374	0.0104785	0.35472
cg17477740	0.000948465	0.0133082	0.943329	0.00232436	0.00751639	0.757797	-0.0019334	0.010827	0.858642
cg17477756	0.000783433	0.00424095	0.853822	-0.000845441	0.00239527	0.724874	-0.000367166	0.00345026	0.915469
cg17477795	-0.0130328	0.00807169	0.109607	0.00196362	0.00455886	0.667613	0.00925672	0.00656678	0.161815
cg17477806	0.0195567	0.023935	0.415867	-0.0102889	0.0135184	0.448423	-0.0186949	0.0194725	0.339385
cg17477818	0.00143994	0.0112789	0.898675	0.00296172	0.00637027	0.643014	0.00799465	0.00917603	0.385745
cg17477835	0.0437907	0.0143257	0.00288319	-0.0141465	0.00809107	0.0835254	-0.0311321	0.0116547	0.00885099
cg17477893	0.0018133	0.00241413	0.454381	-0.00191692	0.00136349	0.162918	-0.000953995	0.00196403	0.628241
cg17477930	-0.00806389	0.0125862	0.523216	0.00125993	0.0071086	0.859685	0.00954642	0.0102396	0.353468
cg17477946	0.0301736	0.0137871	0.0310059	-0.00975619	0.00778688	0.213223	-0.0198204	0.0112166	0.0803305
cg17477985	0.0185668	0.0118581	0.120632	-0.0103363	0.0066974	0.125972	-0.016543	0.00964724	0.0895435
cg17477990	0.0098841	0.0370436	0.790166	0.0120368	0.020922	0.566396	-0.0119815	0.0301371	0.691814
cg17477995	-0.00832448	0.0109069	0.447161	0.00203376	0.00616018	0.741995	-0.00118937	0.00887341	0.893648
cg17478016	-0.035193	0.0231519	0.131709	0.0112687	0.0130761	0.390913	0.0167632	0.0188354	0.375656
cg17478031	-0.0189714	0.0122896	0.125884	-0.0020886	0.00694109	0.764126	0.00733699	0.00999826	0.464807
cg17478075	0.0197501	0.0168836	0.244927	-0.010104	0.0095358	0.291937	-0.00503369	0.0137358	0.714808
cg17478228	-0.00894166	0.0316073	0.777851	0.00931067	0.0178517	0.603155	0.00916764	0.0257144	0.722219
cg17478280	-0.00504784	0.0101029	0.618447	0.000604302	0.00570607	0.915874	0.000957921	0.00821929	0.907459
cg17478282	0.00298733	0.018235	0.870207	0.00139463	0.010299	0.892562	0.000878468	0.0148352	0.952901
cg17478306	-0.01444	0.0101097	0.156376	0.00692705	0.00570993	0.227985	0.00878107	0.00822485	0.288311
cg17478313	-0.00966406	0.0103252	0.351591	-0.00481153	0.00583164	0.411334	0.00479803	0.00840016	0.569183
cg17478371	-0.000156967	0.00517944	0.975885	6.1817e-05	0.00292532	0.983184	-0.000552288	0.00421377	0.895991
cg17478534	-0.00242056	0.00326919	0.460818	0.00283514	0.00184642	0.127889	0.00122686	0.00265967	0.645619
cg17478552	-0.0030092	0.0213108	0.887998	-0.00139758	0.0120362	0.907799	0.0126678	0.0173375	0.466732
cg17478614	0.0104889	0.0340214	0.758505	0.00336301	0.0192152	0.861426	0.00623535	0.0276784	0.822232
cg17478623	0.016083	0.0189768	0.398778	-0.00123117	0.010718	0.908784	-0.0168384	0.0154387	0.278098
cg17478679	0.0042027	0.0182195	0.818052	0.00601219	0.0102903	0.56039	-0.0011272	0.0148226	0.939538
cg17478690	-0.0149978	0.0107482	0.166056	0.0122273	0.00607056	0.0467291	0.00941986	0.00874431	0.284011
cg17478726	-0.00372881	0.00827541	0.653281	-0.0022471	0.00467391	0.631749	0.00186197	0.00673252	0.782698
cg17478749	-0.00832105	0.0119006	0.486076	0.00764256	0.00672141	0.258292	0.00952946	0.00968183	0.32741
cg17478752	-0.0472899	0.0196734	0.0181084	0.0136616	0.0111115	0.221827	0.0301125	0.0160055	0.0628868
cg17478763	0.0096357	0.011008	0.383531	-0.00986706	0.00621727	0.115725	-0.000873247	0.00895563	0.922522
cg17478776	0.00631254	0.00840338	0.454338	-0.00530487	0.00474619	0.266423	-0.0097867	0.00683663	0.155466
cg17478810	0.0146495	0.0329209	0.657308	-0.016116	0.0185936	0.388194	-0.00668084	0.026783	0.80354
cg17478846	-0.0450303	0.033495	0.181926	0.0296602	0.0189178	0.12014	0.0367786	0.0272501	0.180232
cg17478857	-0.0266823	0.0197315	0.179403	0.0112685	0.0111443	0.314438	0.00555918	0.0160527	0.729854
cg17478888	-0.00807418	0.0138834	0.56219	0.0047447	0.00784125	0.546515	0.00115864	0.0112949	0.918505
cg17478893	0.0215748	0.0169239	0.205389	-0.0145951	0.00955854	0.130002	-0.0129842	0.0137686	0.347984
cg17478894	-0.0138498	0.0204511	0.499866	0.00449929	0.0115507	0.697733	0.0290915	0.0166381	0.0835117
cg17478951	-0.0206521	0.0125448	0.102911	0.000254264	0.00708524	0.971446	0.0114667	0.0102059	0.263953
cg17478979	-0.000850054	0.0345932	0.980446	0.000407054	0.0195381	0.983421	0.000157586	0.0281436	0.995544
cg17478992	-0.0168146	0.040941	0.682187	-0.0055231	0.0231233	0.811717	-0.00309525	0.0333079	0.92615
cg17479060	0.00488627	0.0463562	0.916268	0.0129647	0.0261818	0.621582	0.000678793	0.0377134	0.985676
cg17479100	-0.0033711	0.0111168	0.762346	0.00183061	0.0062787	0.771241	-0.00449009	0.00904413	0.620679
cg17479119	-0.026574	0.0205431	0.198854	0.00619367	0.0116027	0.594678	0.0121912	0.016713	0.467469
cg17479131	0.0392357	0.0284451	0.170927	-0.0358727	0.0160657	0.0278323	-0.041587	0.0231417	0.0754067
cg17479169	0.0329374	0.0306238	0.28477	-0.0148459	0.0172962	0.392802	-0.0194005	0.0249142	0.438038
cg17479192	-0.0321741	0.0213606	0.135223	0.0136444	0.0120644	0.260827	0.0247824	0.0173781	0.157025
cg17479245	-0.0280907	0.0212239	0.188736	0.00499361	0.0119872	0.677897	0.0203526	0.0172669	0.241368
cg17479259	-0.00181738	0.00282514	0.521538	0.0017037	0.00159563	0.288266	0.00188072	0.00229841	0.415188
cg17479280	0.0561137	0.023087	0.0168949	-0.0231169	0.0130394	0.0793606	-0.0299829	0.0187826	0.113638
cg17479303	0.00251741	0.00344822	0.467095	-0.00171802	0.00194754	0.379856	-0.00207417	0.00280532	0.461451
cg17479424	0.0300972	0.0357872	0.402393	-0.0350569	0.0202124	0.0859876	-0.0389446	0.0291149	0.184117
cg17479439	0.00628778	0.0167807	0.70869	-0.00185719	0.00947764	0.845052	-4.05077e-05	0.013652	0.997639
cg17479501	0.0153409	0.0440048	0.728124	0.00937618	0.0248537	0.7068	0.00607542	0.0358004	0.865594
cg17479598	-0.00742237	0.0193545	0.702182	0.00867499	0.0109313	0.429351	0.00254952	0.015746	0.871705
cg17479654	0.00872132	0.00650619	0.183193	-0.0068556	0.00367466	0.065083	-0.00672045	0.00529315	0.207216
cg17479671	0.00771975	0.0166448	0.643824	-0.00688689	0.00940091	0.465565	-0.0149263	0.0135415	0.273046
cg17479716	-0.0172734	0.0160928	0.285747	0.00434473	0.00908916	0.633706	0.0117242	0.0130924	0.372716
cg17479718	0.00887925	0.00895949	0.324105	-0.00819631	0.00506028	0.108503	-0.00709033	0.00728906	0.333079
cg17479757	-0.051939	0.0273483	0.0604833	0.02617	0.0154462	0.0933905	0.0105679	0.0222494	0.635862
cg17479763	-0.00253315	0.0167584	0.880163	0.00182913	0.00946506	0.847163	-0.000945495	0.0136339	0.944853
cg17479766	-0.00870706	0.00896598	0.333878	0.00678886	0.00506394	0.183141	0.00427435	0.00729433	0.559234
cg17479790	-0.0221401	0.0456721	0.628927	-0.0112337	0.0257954	0.664163	-0.00721992	0.0371568	0.846336
cg17479811	-0.00453061	0.0134953	0.737801	-0.00136797	0.00762207	0.857935	0.00924814	0.0109792	0.401652
cg17479830	0.0154889	0.0204664	0.450988	-0.00547706	0.0115593	0.636681	-0.00291734	0.0166506	0.861277
cg17479840	-0.00230429	0.0203415	0.91004	0.00749593	0.0114888	0.515633	0.0119867	0.0165489	0.470596
cg17479843	-0.00470635	0.0351435	0.893742	-0.0136128	0.0198489	0.494443	-0.0136635	0.0285912	0.633793
cg17479898	-0.0381909	0.0325893	0.244084	0.0156048	0.0184063	0.398617	0.00572162	0.0265132	0.82959
cg17479901	0.00044141	0.00504749	0.930491	-0.00132424	0.0028508	0.643309	0.000100567	0.00410642	0.980511
cg17479943	-0.0438247	0.019419	0.0262418	0.0121171	0.0109678	0.271954	0.032663	0.0157985	0.0413243
cg17479956	0.00377702	0.00700796	0.591136	-0.0061127	0.00395806	0.125723	0.00220941	0.00570137	0.699211
cg17479968	-0.0214508	0.0259466	0.410398	0.021934	0.0146545	0.137675	0.0207288	0.021109	0.328524
cg17479999	0.00483416	0.00427335	0.260717	-0.00206971	0.00241357	0.393244	-0.000994024	0.00347661	0.775545
cg17480035	-0.0820099	0.113713	0.472502	0.0211444	0.0642244	0.742687	0.0998935	0.0925118	0.282885
cg17480122	-0.00203279	0.0171395	0.905833	0.000866798	0.00968031	0.928834	0.00865256	0.013944	0.536354
cg17480125	-0.0335419	0.0203598	0.102667	0.00860148	0.0114991	0.456245	0.0370137	0.0165639	0.0277149
cg17480137	0.0197587	0.0236306	0.405105	0.00531513	0.0133464	0.691317	-0.0319866	0.0192248	0.0993433
cg17480145	0.00325785	0.00388502	0.403752	0.00102571	0.00219424	0.641211	-0.00266397	0.00316068	0.401368
cg17480177	0.0178525	0.0191886	0.354465	0.000407855	0.0108377	0.970057	-0.0217349	0.015611	0.166989
cg17480204	0.00176597	0.00285411	0.537521	-0.000504439	0.00161199	0.755	-0.000339441	0.00232198	0.884075
cg17480221	0.0153892	0.0142618	0.283213	0.00108481	0.00805497	0.893144	-0.0124171	0.0116028	0.287163
cg17480224	-0.000451422	0.017934	0.97997	0.0128351	0.0101291	0.208104	0.0114908	0.0145904	0.432853
cg17480245	-0.0032971	0.0321057	0.918415	-0.00634485	0.0181332	0.727162	0.0181591	0.0261198	0.488561
cg17480254	0.0164439	0.0320405	0.608951	0.00569129	0.0180963	0.75381	-0.0113171	0.0260668	0.665128
cg17480278	-0.00806205	0.020215	0.690897	-0.0091889	0.0114174	0.422873	0.00532067	0.0164461	0.746989
cg17480291	0.00816039	0.0129779	0.53095	0.00594464	0.00732988	0.419322	-0.0110561	0.0105583	0.297606
cg17480324	-0.00505501	0.0177257	0.776108	0.00901725	0.0100114	0.369956	0.0028568	0.0144208	0.843375
cg17480368	-0.00760528	0.00814156	0.352533	0.000383414	0.00459832	0.933718	0.00157645	0.00662363	0.812374
cg17480393	-0.0182637	0.0574504	0.751235	-0.0252513	0.0324477	0.438318	0.0223856	0.0467392	0.633043
cg17480438	0.0117239	0.0281835	0.678331	-0.00275307	0.0159179	0.863044	0.000341305	0.0229289	0.988154
cg17480442	-0.0243356	0.0345325	0.482659	0.0201993	0.0195038	0.30291	0.0214672	0.0280942	0.446635
cg17480461	0.0146049	0.0255199	0.568435	-0.00530046	0.0144135	0.713859	-0.00471019	0.0207619	0.821
cg17480466	-0.00354241	0.00776023	0.649053	0.0040576	0.00438294	0.356839	-0.0023244	0.00631338	0.71354
cg17480467	-0.00186801	0.00573863	0.745485	-0.000435614	0.00324115	0.893361	0.00191963	0.0046687	0.681846
cg17480503	-0.000575696	0.00734433	0.93768	0.00312112	0.00414804	0.453595	-7.11596e-05	0.00597503	0.990522
cg17480546	0.00546854	0.0217503	0.802013	-0.000320494	0.0122845	0.979239	-0.00199386	0.0176951	0.910516
cg17480554	-0.00740674	0.0212794	0.728533	0.0027206	0.0120185	0.821387	0.022341	0.017312	0.199915
cg17480615	0.00905859	0.0127761	0.479992	0.00309004	0.00721589	0.669426	-0.0146926	0.0103941	0.160661
cg17480646	-0.00263666	0.0172449	0.878795	-0.00486605	0.00973981	0.618474	0.00607587	0.0140297	0.665913
cg17480669	-0.0112926	0.00970858	0.247589	0.000548026	0.00548336	0.920593	0.0107081	0.00789848	0.178305
cg17480705	-0.0202821	0.0437932	0.644295	-0.0135525	0.0247342	0.584987	-0.00900359	0.0356282	0.801022
cg17480760	-0.0249408	0.00897092	0.00651461	-0.000376106	0.00506673	0.940978	0.0221158	0.00729835	0.003125
cg17480781	0.0113966	0.0151655	0.454162	-0.0118726	0.00856539	0.168857	-0.00845756	0.012338	0.494653
cg17480870	0.00361024	0.011522	0.754693	-0.00760333	0.00650759	0.245488	-0.00100537	0.00937382	0.914808
cg17480980	-0.0296855	0.0189481	0.120413	0.0133189	0.0107018	0.216267	0.0219589	0.0154153	0.157484
cg17481023	0.00863705	0.0143714	0.549236	-0.0176687	0.00811692	0.0318995	-0.00090135	0.011692	0.938708
cg17481046	0.00161426	0.003143	0.608684	-0.00145699	0.00177515	0.413769	0.000642362	0.00255701	0.802173
cg17481047	-0.023831	0.0449536	0.597224	-0.0136293	0.0253896	0.592617	0.015914	0.0365723	0.664418
cg17481109	0.00268891	0.0104799	0.798042	0.00313752	0.00591898	0.597257	0.00181066	0.00852597	0.832259
cg17481116	-0.0570869	0.0248478	0.0237189	0.0130056	0.0140339	0.356343	0.0620656	0.0202151	0.00276734
cg17481122	0.0169851	0.0213652	0.428542	-0.00132842	0.012067	0.912565	-0.00449282	0.0173818	0.79658
cg17481187	-0.000740218	0.00856229	0.931284	0.00807206	0.00483594	0.098273	-0.000508387	0.00696591	0.941969
cg17481197	0.0113368	0.0134496	0.401333	-0.00607989	0.00759628	0.425428	-0.00964567	0.010942	0.380191
cg17481219	-0.0203798	0.0183009	0.268177	-0.00213903	0.0103363	0.836483	0.0233739	0.0148888	0.119663
cg17481235	0.0124075	0.046605	0.790624	-0.00525599	0.0263223	0.842146	-0.0245029	0.0379158	0.519632
cg17481278	0.00371595	0.0222512	0.867714	-0.013432	0.0125674	0.287787	0.00834062	0.0181026	0.646005
cg17481367	-0.00341869	0.018321	0.85236	0.00289094	0.0103476	0.78054	0.00578532	0.0149051	0.698753
cg17481390	-0.0183163	0.022694	0.421565	0.0195215	0.0128175	0.130969	0.0097012	0.0184629	0.600462
cg17481411	0.00121911	0.0138462	0.930019	-0.00573287	0.00782028	0.465261	-0.00806935	0.0112647	0.475485
cg17481452	-0.000683637	0.0107217	0.94929	-0.00191032	0.00605557	0.753079	-0.00739669	0.00872272	0.398515
cg17481490	-0.00125619	0.00824623	0.879236	-0.000280517	0.00465743	0.952095	0.00593567	0.00670878	0.378451
cg17481637	-0.00752951	0.0192007	0.695801	-0.00518326	0.0108445	0.633741	0.0195027	0.0156209	0.214822
cg17481638	0.0274538	0.0218101	0.211106	-0.0371636	0.0123183	0.00325301	-0.0126764	0.0177438	0.476668
cg17481703	0.0119453	0.0305153	0.696313	0.0144517	0.0172349	0.403783	-0.0115644	0.024826	0.642379
cg17481713	-0.0246534	0.0321531	0.445075	0.00325529	0.0181599	0.858106	0.00392189	0.0261584	0.881129
cg17481731	-0.0422073	0.022877	0.0680626	0.0143617	0.0129208	0.269068	0.0258297	0.0186118	0.168341
cg17481743	-0.0235191	0.0102127	0.0233966	0.00971797	0.00576807	0.0952115	0.0244116	0.00830859	0.00411696
cg17481855	0.0258358	0.0268065	0.337523	-0.00141662	0.0151402	0.925644	-0.0195505	0.0218086	0.372203
cg17481903	-0.00569278	0.0415052	0.891187	0.00237249	0.023442	0.919593	-0.0125776	0.0337669	0.710337
cg17481912	0.00625225	0.0433978	0.885743	-0.0258076	0.0245109	0.294974	-0.0290182	0.0353066	0.413133
cg17481936	-0.0375151	0.0222087	0.0943581	0.017245	0.0125433	0.172317	0.0110285	0.018068	0.543017
cg17481940	0.077888	0.0334128	0.0217978	-0.0462407	0.0188714	0.0160465	-0.0627435	0.0271832	0.0230916
cg17482056	-0.0142801	0.0127373	0.264975	0.000780478	0.00719399	0.913829	0.00233459	0.0103625	0.822222
cg17482089	-0.00598685	0.0256858	0.816186	0.00649326	0.0145072	0.655439	0.00184164	0.0208969	0.929953
cg17482117	-0.0132973	0.0152326	0.384825	0.00390798	0.00860332	0.65066	0.0167981	0.0123926	0.178375
cg17482197	0.00236573	0.00908507	0.795103	0.00128479	0.00513121	0.802811	-0.00105635	0.00739122	0.886647
cg17482224	-0.0689317	0.0291887	0.0201748	0.0130714	0.0164856	0.429754	0.0529692	0.0237467	0.0279887
cg17482227	-0.0318454	0.0365666	0.385944	0.0281226	0.0206527	0.176416	0.029878	0.029749	0.317691
cg17482237	-0.0195936	0.00935838	0.0388683	0.00599994	0.00528557	0.259079	0.0151439	0.00761357	0.0494811
cg17482273	0.00548878	0.00855006	0.522399	-0.000877681	0.00482903	0.856154	-0.00528798	0.00695596	0.448955
cg17482360	-0.0270083	0.0260675	0.30271	0.00449632	0.0147228	0.76071	0.0185955	0.0212074	0.382718
cg17482368	-0.0191446	0.0221884	0.390343	-0.00639835	0.0125319	0.610804	0.00809484	0.0180515	0.654833
cg17482380	0.0278358	0.0452995	0.540319	-0.00192515	0.0255849	0.940173	-0.00454882	0.0368537	0.90202
cg17482391	0.00587552	0.00463982	0.208398	0.000932214	0.00262055	0.722805	-0.00552543	0.00377475	0.146453
cg17482424	0.0358802	0.0194323	0.0678495	-0.0136838	0.0109753	0.215448	-0.0106312	0.0158093	0.502871
cg17482430	0.00279437	0.0278944	0.920409	-7.72872e-05	0.0157546	0.996096	0.005869	0.0226936	0.796472
cg17482476	-0.0090327	0.0111334	0.419151	0.00666088	0.0062881	0.292075	0.00692958	0.00905767	0.44608
cg17482508	0.00181106	0.00881179	0.837587	-0.000461251	0.00497686	0.926348	0.000219566	0.00716889	0.975629
cg17482649	-0.020109	0.0276607	0.468966	0.0199921	0.0156226	0.203677	0.0194753	0.0225035	0.388915
cg17482706	0.00491648	0.00506784	0.334368	-0.00214159	0.00286229	0.456126	-0.00334807	0.00412297	0.41873
cg17482714	0.00772911	0.0131219	0.5572	-0.00794834	0.00741116	0.286138	-0.00816186	0.0106754	0.446377
cg17482740	-0.00865905	0.0137707	0.530941	0.00775379	0.00777762	0.321251	0.00190239	0.0112032	0.865512
cg17482783	-0.024221	0.0321519	0.453057	0.0185288	0.0181592	0.310074	0.00526921	0.0261574	0.84077
cg17482801	0.000468343	0.0159885	0.976691	0.00227226	0.00903025	0.801855	0.00644097	0.0130076	0.621588
cg17482806	0.00406115	0.0103731	0.696272	0.000989545	0.00585869	0.866222	-1.97713e-05	0.00843913	0.998135
cg17482839	0.0173593	0.00899155	0.05642	-0.00929128	0.00507838	0.0703539	-0.0058091	0.00731513	0.429044
cg17482927	0.00433406	0.00450037	0.337895	-0.0027753	0.00254179	0.277567	-0.00268135	0.0036613	0.465704
cg17482935	-0.023382	0.0226275	0.303986	0.000276975	0.0127799	0.982753	0.0205285	0.0184088	0.267515
cg17482963	0.0280293	0.0455961	0.540157	0.00611234	0.0257525	0.812881	-0.0221182	0.037095	0.552377
cg17482976	-0.0400429	0.0547464	0.466265	-0.0142183	0.0309205	0.646653	0.0152551	0.0445393	0.732701
cg17483000	-0.0338605	0.0255229	0.187701	0.036609	0.0144152	0.0126698	0.0198074	0.0207643	0.342474
cg17483085	-0.0148183	0.0228619	0.518393	-0.00282989	0.0129123	0.826979	0.008526	0.0185995	0.64768
cg17483139	-0.00428481	0.0028776	0.139693	0.00172409	0.00162526	0.291385	0.0032292	0.00234109	0.170925
cg17483198	-0.00304526	0.0141495	0.830042	0.00201973	0.00799155	0.801003	0.00420103	0.0115114	0.715938
cg17483224	-0.0182302	0.0143793	0.207871	-0.000881413	0.00812137	0.913797	0.0192617	0.0116984	0.102859
cg17483297	-0.0145459	0.0096737	0.135886	-0.00160896	0.00546366	0.76901	0.0117971	0.00787011	0.137094
cg17483351	0.013096	0.0133408	0.328692	-0.0208276	0.00753484	0.00681831	-0.00654246	0.0108535	0.548037
cg17483361	-0.0246497	0.0626792	0.694976	0.00438924	0.0354009	0.90158	0.00793831	0.0509931	0.87661
cg17483410	0.00201479	0.00469412	0.668709	0.00133931	0.00265122	0.614575	-0.00473519	0.00381894	0.217965
cg17483411	0.012618	0.0126769	0.322014	-0.00311783	0.00715984	0.664186	-0.0167597	0.0103134	0.107364
cg17483414	-0.094763	0.0417555	0.0254312	0.0504765	0.0235833	0.0348086	0.0470597	0.0339705	0.169102
cg17483423	-0.00490191	0.0162856	0.764054	-0.000828443	0.00919801	0.928417	0.0027766	0.0132492	0.834441
cg17483429	0.00221962	0.0123239	0.857441	0.00567688	0.0069605	0.416716	-0.00367049	0.0100262	0.715088
cg17483462	-0.000235239	0.00831512	0.977488	0.0024992	0.00469634	0.59582	-0.00296024	0.00676482	0.662644
cg17483482	0.00572441	0.0176836	0.746845	0.00174336	0.0099876	0.861791	-0.00348915	0.0143866	0.808878
cg17483510	-0.000355175	0.00350666	0.919531	-0.000666778	0.00198055	0.73709	0.000438294	0.00285287	0.878215
cg17483523	0.0372942	0.0467092	0.42655	-0.0165184	0.0263812	0.532678	-0.0530628	0.0380006	0.165759
cg17483590	0.00555973	0.0162926	0.733652	0.00360868	0.00920201	0.69579	-0.0076924	0.013255	0.563017
cg17483596	-0.00128928	0.0146619	0.930108	-0.0130335	0.00828095	0.118731	0.0060306	0.0119283	0.614292
cg17483598	-0.0086523	0.0112551	0.443893	0.0146731	0.00635682	0.0230872	0.00583698	0.00915666	0.525314
cg17483829	0.00521429	0.00311206	0.0970223	-0.00184123	0.00175768	0.29743	-0.00440826	0.00253184	0.0847994
cg17483949	-0.0127682	0.0120698	0.292718	0.0045065	0.00681697	0.510118	0.000493071	0.00981947	0.960054
cg17484007	-0.0221986	0.0349115	0.526354	-0.00274134	0.0197178	0.889713	0.0223928	0.0284025	0.43236
cg17484008	0.042482	0.0311699	0.176033	0.00372718	0.0176046	0.832768	-0.0199791	0.0253585	0.432678
cg17484029	-0.0113615	0.03823	0.766952	-0.0113744	0.0215922	0.599533	-0.00889078	0.0311023	0.775592
cg17484036	-0.000286666	0.00434429	0.947523	-0.00166204	0.00245363	0.499762	0.000955456	0.00353432	0.78747
cg17484090	0.0414866	0.030378	0.175166	-0.0212906	0.0171574	0.217604	-0.0217187	0.0247143	0.381664
cg17484152	0.0195525	0.0260025	0.453884	-0.0244197	0.0146861	0.0995522	-0.00648586	0.0211545	0.759802
cg17484154	0.00715198	0.00612748	0.245963	-0.00456761	0.00346077	0.189969	-0.00638847	0.00498506	0.203033
cg17484155	0.00390078	0.00868595	0.654358	0.000865552	0.00490578	0.860316	0.00105458	0.00706651	0.881674
cg17484237	-0.001163	0.0401236	0.976935	-0.0136313	0.0226616	0.548887	-0.0138364	0.0326428	0.672588
cg17484267	-0.0165848	0.0170362	0.332701	0.00156733	0.00962197	0.87094	0.00203796	0.0138599	0.883403
cg17484288	-0.0019059	0.0220779	0.931384	0.0155985	0.0124695	0.213937	-0.00475394	0.0179617	0.791818
cg17484331	0.000954625	0.0201301	0.962273	-0.00813642	0.0113694	0.475915	-0.000121308	0.016377	0.994105
cg17484445	0.00642075	0.0063415	0.313793	-0.00236948	0.00358165	0.509805	-0.00299552	0.00515917	0.562829
cg17484472	0.00237438	0.0198789	0.905169	0.0046119	0.0112275	0.682139	0.00475296	0.0161726	0.769464
cg17484510	-0.0136186	0.0117535	0.2494	0.0114863	0.00663831	0.0867231	0.00953184	0.00956212	0.3213
cg17484534	0.0160255	0.00736178	0.0318934	-0.00908843	0.0041579	0.0312103	-0.0105065	0.00598923	0.0825179
cg17484548	-0.0197893	0.0288234	0.493974	0.00111959	0.0162793	0.94531	0.0158165	0.0234495	0.501586
cg17484629	-0.00300202	0.00244281	0.222044	-0.000597672	0.00137969	0.665825	0.00302324	0.00198736	0.131421
cg17484671	-0.0120658	0.0118564	0.311344	-0.00129429	0.00669642	0.847138	0.009035	0.00964583	0.351229
cg17484673	-0.00410062	0.0340462	0.904379	0.0150695	0.0192292	0.435119	0.0037014	0.0276986	0.893968
cg17484699	-0.0103109	0.0234776	0.661498	0.00945382	0.01326	0.477567	0.0113607	0.0191003	0.553356
cg17484702	0.0080398	0.016086	0.618336	0.00853674	0.00908531	0.349723	-0.00523087	0.0130869	0.690245
cg17484733	-0.0294805	0.0260068	0.259741	0.0126733	0.0146885	0.390352	0.00778358	0.021158	0.713757
cg17484759	-0.038798	0.0352941	0.27434	0.00724495	0.0199339	0.717053	0.020893	0.0287137	0.468575
cg17484771	-0.00366226	0.00578295	0.528022	0.00355876	0.00326618	0.278571	0.00352252	0.00470476	0.455823
cg17484874	0.00518459	0.0122015	0.67183	-0.00341172	0.00689133	0.621656	0.00468437	0.00992658	0.638046
cg17484876	-0.00290834	0.0101004	0.773998	0.00581501	0.00570465	0.310549	-0.000892997	0.00821723	0.913684
cg17484877	-0.00849274	0.0120503	0.482621	0.00336892	0.00680593	0.62171	0.00584194	0.00980357	0.552616
cg17484944	-0.00716814	0.0203998	0.726056	-0.00243742	0.0115217	0.832897	0.0001592	0.0165964	0.992366
cg17484976	0.00195641	0.00253763	0.442585	0.00164855	0.00143324	0.252851	-0.00158125	0.00206451	0.445562
cg17484993	-0.00716976	0.00921151	0.438239	0.00182994	0.00520262	0.725793	-0.000232063	0.00749409	0.975359
cg17485005	-0.00484539	0.00656542	0.462268	0.00402393	0.00370812	0.28051	0.00535358	0.00534134	0.318671
cg17485016	0.00195581	0.0103463	0.850457	0.0123225	0.00584356	0.0375174	-0.00681661	0.00841733	0.42
cg17485021	0.00490799	0.00498737	0.327498	-0.0021413	0.00281684	0.448973	-0.00119005	0.00405751	0.769917
cg17485067	-0.0104676	0.0127671	0.41427	-0.00351328	0.00721082	0.627188	0.0049693	0.0103868	0.633413
cg17485135	0.00273009	0.0157659	0.862879	0.00275449	0.00890449	0.757722	0.00928212	0.0128264	0.470991
cg17485141	-0.00888248	0.0446585	0.842755	0.0162526	0.0252229	0.520849	0.00486703	0.0363322	0.89371
cg17485169	-0.0025424	0.0365926	0.94475	0.00319954	0.0206673	0.877288	-0.00952561	0.0297702	0.749671
cg17485210	-0.0225422	0.0213234	0.293038	0.0113472	0.0120434	0.34841	0.022373	0.0173478	0.200199
cg17485228	0.00278119	0.0192901	0.885657	-0.00886221	0.010895	0.417948	-0.0076545	0.0156936	0.626819
cg17485277	0.00303802	0.0102898	0.768431	-0.00947957	0.00581164	0.106071	0.00565038	0.00837135	0.501286
cg17485415	0.000467913	0.00557813	0.93332	-0.000449226	0.0031505	0.886908	-0.00298282	0.00453812	0.512542
cg17485454	0.00755988	0.0058076	0.196063	-0.00334869	0.00328011	0.309811	-0.00134983	0.00472481	0.77572
cg17485488	0.00182935	0.00850793	0.830201	0.00397385	0.00480524	0.410256	-0.00443112	0.00692169	0.52355
cg17485530	-0.0628166	0.0312761	0.0473467	0.0318102	0.0176646	0.0748123	0.0206433	0.0254449	0.419162
cg17485531	-0.00162184	0.011891	0.891791	0.00591781	0.00671599	0.380392	0.00106351	0.00967402	0.912686
cg17485549	0.00776625	0.00869593	0.373997	-0.00165952	0.00491142	0.736169	-0.0109551	0.00707463	0.124725
cg17485551	0.00418183	0.00759204	0.583012	0.00181569	0.00428795	0.672902	-0.00358044	0.00617656	0.563459
cg17485557	-0.0456168	0.0202349	0.0263999	0.00980695	0.0114286	0.392928	0.0290727	0.0164623	0.0805067
cg17485673	-0.00656837	0.0209559	0.754614	0.0122452	0.0118358	0.303405	0.007358	0.0170488	0.666991
cg17485681	-0.0171751	0.0215772	0.427965	0.0155163	0.0121867	0.205953	0.00325852	0.0175543	0.853122
cg17485711	-0.0487307	0.0410584	0.238151	0.0151497	0.0231896	0.515095	0.0175302	0.0334034	0.600904
cg17485717	0.07464	0.0362602	0.0422004	-0.0482563	0.0204796	0.0204477	-0.0532019	0.0294997	0.074387
cg17485724	-0.0137438	0.021369	0.521619	0.0112444	0.0120691	0.353799	0.00899419	0.0173849	0.606073
cg17485811	-0.0182954	0.0144536	0.208586	0.0136394	0.00816333	0.0979497	0.0168264	0.0117588	0.155623
cg17485827	-0.0056153	0.0035642	0.118371	0.00204365	0.00201305	0.312509	0.00138058	0.00289968	0.635052
cg17485838	-0.0550092	0.0483141	0.257656	0.0486772	0.0272876	0.0775418	0.0485991	0.0393063	0.219257
cg17485870	0.000121106	0.0263779	0.996346	0.000798016	0.0148981	0.957391	-0.00598408	0.0214599	0.780948
cg17485924	0.00177396	0.00711337	0.803586	-0.00275938	0.0040176	0.493815	0.00162926	0.00578713	0.778896
cg17485965	-0.00839538	0.0249785	0.737511	-0.00863913	0.0141078	0.541713	0.0123548	0.0203215	0.544614
cg17485988	-0.0356215	0.017433	0.0437026	0.0151637	0.00984606	0.126765	0.0190372	0.0141827	0.182606
cg17486025	0.00910222	0.020048	0.650817	-0.00251321	0.011323	0.82481	0.00116504	0.0163102	0.943201
cg17486066	-0.0018667	0.00864971	0.829583	0.00900322	0.00488531	0.0683642	-0.00266661	0.00703703	0.705553
cg17486075	-0.00792126	0.0127879	0.537068	0.00900232	0.00722254	0.215581	0.00269269	0.0104037	0.796316
cg17486097	-0.00460811	0.0129606	0.722943	-0.00300518	0.00732008	0.682306	0.00247181	0.0105442	0.815145
cg17486101	-0.00404413	0.00645232	0.532267	0.00305948	0.00364424	0.403211	0.00235821	0.00524933	0.654251
cg17486124	-0.0241135	0.047063	0.609548	0.00957493	0.026581	0.71946	-0.00822854	0.0382884	0.830285
cg17486213	0.0061075	0.00483302	0.209334	-0.000840905	0.00272966	0.758689	-0.00527109	0.00393193	0.183155
cg17486234	-0.00380208	0.0123256	0.758379	-0.00327937	0.00696143	0.638633	0.00297159	0.0100276	0.767596
cg17486253	0.0200063	0.0196081	0.310094	4.53257e-05	0.0110745	0.996743	-0.0357513	0.0159523	0.0272732
cg17486263	-0.018161	0.00783361	0.0225093	0.0111874	0.00442439	0.0130495	0.00658743	0.00637309	0.303852
cg17486314	-0.00680537	0.0364868	0.852426	-0.00434329	0.0206076	0.833511	0.00894323	0.0296841	0.763839
cg17486328	0.00634597	0.0153872	0.680933	-0.0108613	0.0086906	0.214356	-0.00223834	0.0125183	0.85846
cg17486396	0.0092779	0.0134167	0.490873	-0.00102064	0.00757766	0.893133	0.000720691	0.0109152	0.947491
cg17486446	-0.00654337	0.00766841	0.39558	0.00423378	0.00433108	0.330711	-0.00371043	0.00623869	0.553384
cg17486458	-0.0051649	0.0249889	0.836682	-0.00791102	0.0141136	0.576401	0.0071921	0.0203299	0.724271
cg17486538	-0.0227105	0.0195611	0.24846	-0.0062447	0.011048	0.573207	0.0198495	0.0159141	0.215262
cg17486578	0.0145181	0.0109719	0.188847	0.00262666	0.00619688	0.67259	-0.0132116	0.00892626	0.14206
cg17486579	0.015379	0.0103354	0.139965	-0.00505016	0.00583741	0.389076	-0.0152133	0.00840847	0.0734726
cg17486633	-0.00475256	0.0262915	0.856926	-0.0106018	0.0148493	0.476949	0.00455763	0.0213897	0.83171
cg17486639	-0.00560832	0.0065083	0.390946	-0.000509381	0.00367586	0.890071	0.00483373	0.00529487	0.363532
cg17486644	-0.00300334	0.0158926	0.850501	0.005851	0.00897606	0.516027	0.000713971	0.0129295	0.956075
cg17486655	0.00681728	0.0130509	0.602599	-0.00966913	0.00737111	0.192666	0.0063454	0.0106177	0.551468
cg17486692	-0.00596419	0.00880744	0.499889	0.0108755	0.0049744	0.0311752	0.00646691	0.00716536	0.368991
cg17486764	-0.0108177	0.0150758	0.474741	0.00539545	0.00851473	0.527778	0.0137239	0.012265	0.265899
cg17486831	0.0041137	0.00270625	0.131713	-0.00290593	0.00152848	0.0602155	-0.00382656	0.00220169	0.0853504
cg17486860	0.00875181	0.0225505	0.698786	-0.00643501	0.0127364	0.614522	-0.0155078	0.0183461	0.400008
cg17486874	0.00255243	0.00933808	0.78517	0.00565703	0.0052741	0.286082	-0.00552548	0.00759706	0.468765
cg17486946	-0.0205528	0.0511818	0.688879	0.00309539	0.0289072	0.914944	0.00712121	0.0416393	0.86456
cg17487010	-0.00264265	0.0386286	0.945597	-0.0152765	0.0218173	0.48546	0.0187288	0.0314266	0.552581
cg17487050	0.00830282	0.0132836	0.533395	-0.00555988	0.00750251	0.460424	-0.00583406	0.010807	0.59053
cg17487067	-0.0071306	0.00749146	0.343525	9.6259e-05	0.00423114	0.981896	0.00784656	0.00609473	0.200976
cg17487131	-0.00344524	0.0156688	0.826423	-0.00371529	0.00884967	0.675534	0.00335303	0.0127475	0.793076
cg17487170	-0.0098039	0.021847	0.6546	-0.00225645	0.0123391	0.855278	0.00396359	0.0177737	0.823998
cg17487301	0.0169502	0.0115257	0.144593	-0.00157077	0.00650968	0.809829	-0.00623528	0.00937684	0.507634
cg17487381	-0.0344131	0.0286268	0.232211	0.027878	0.0161683	0.0878182	0.0242913	0.0232895	0.299508
cg17487409	0.00309872	0.015752	0.844455	0.00434219	0.00889664	0.62659	-0.000579412	0.0128151	0.964029
cg17487411	-0.0541058	0.0273753	0.0509146	0.0285016	0.0154614	0.0682926	0.0399995	0.0222713	0.0755748
cg17487439	-0.0164985	0.0195651	0.401135	0.0143532	0.0110503	0.197025	0.00637386	0.0159173	0.689707
cg17487543	0.00273295	0.0244867	0.911361	0.00706856	0.01383	0.610428	0.00885439	0.0199214	0.657685
cg17487553	-0.00868607	0.0107324	0.420285	0.000904182	0.0060616	0.88173	0.00320378	0.00873141	0.714465
cg17487559	-0.00775376	0.0154868	0.617726	0.00361582	0.00874685	0.680227	0.0121238	0.0125994	0.338288
cg17487612	0.000725099	0.0080419	0.92834	0.0047337	0.00454203	0.299883	0.000660623	0.00654254	0.919778
cg17487617	-0.00128299	0.0325533	0.968642	0.00262787	0.018386	0.886641	0.00783962	0.026484	0.767846
cg17487705	-0.0283953	0.0164382	0.0872475	0.00264332	0.00928424	0.776467	0.0325401	0.0133734	0.0167791
cg17487719	0.0386098	0.0222452	0.0857695	-0.0107723	0.012564	0.393319	-0.0479538	0.0180977	0.00939273
cg17487726	0.000395337	0.00286035	0.890356	0.00199514	0.00161551	0.219787	-0.000158897	0.00232706	0.9457
cg17487741	-0.013643	0.0395428	0.73082	0.026382	0.0223336	0.240354	0.00344764	0.0321703	0.914875
cg17487775	-0.0145073	0.0199927	0.469794	-0.00636662	0.0112918	0.574159	0.0106181	0.0162652	0.515407
cg17487784	0.0138688	0.0252465	0.584025	-0.0153811	0.0142591	0.283377	-0.0158503	0.0205395	0.44215
cg17487799	-0.200386	0.103378	0.0554549	0.0252606	0.0583876	0.66623	0.211052	0.0841042	0.0137325
cg17487839	-0.00307686	0.0133165	0.817753	0.00133538	0.00752111	0.859442	-0.00172963	0.0108337	0.873483
cg17487894	-0.0051806	0.0122433	0.673122	-0.00404828	0.00691496	0.559599	0.00271219	0.00996062	0.785971
cg17487957	-0.0183792	0.0146231	0.21179	0.00713598	0.00825904	0.389687	0.0154285	0.0118967	0.197719
cg17487993	-0.00245594	0.00244053	0.316744	-0.000654698	0.0013784	0.635866	0.000478215	0.00198551	0.810173
cg17487999	-0.0339112	0.0379899	0.374238	-0.00262165	0.0214565	0.903003	0.0169164	0.030907	0.585394
cg17488052	0.0512653	0.0230904	0.0287098	-0.0388913	0.0130414	0.0036114	-0.0294908	0.0187854	0.119666
cg17488332	0.0158025	0.038288	0.680707	-0.0240146	0.0216249	0.269498	0.0249418	0.0311495	0.425234
cg17488353	-0.0158269	0.0154701	0.308797	0.00503993	0.00873743	0.565384	0.0128055	0.0125858	0.311442
cg17488357	-0.00864253	0.0294569	0.76984	-0.0070291	0.0166371	0.673589	-0.00495743	0.0239648	0.836546
cg17488500	0.00820998	0.0453172	0.856611	0.0146908	0.0255949	0.5673	0.0064439	0.0368681	0.861611
cg17488625	-0.0192505	0.0197469	0.332028	-0.00776605	0.0111529	0.487875	0.0188008	0.0160652	0.244725
cg17488628	-0.0590255	0.0245603	0.0181295	0.0187603	0.0138715	0.17935	0.0391796	0.0199812	0.0527379
cg17488785	0.00173984	0.0158869	0.913019	-0.00281063	0.00897286	0.754766	0.00683296	0.0129249	0.598232
cg17488811	-0.00219305	0.00995356	0.826074	0.00539507	0.00562172	0.339577	0.000586323	0.00809779	0.942427
cg17488830	0.00764755	0.0146393	0.602571	-0.00780039	0.00826818	0.347785	-0.0125283	0.0119099	0.29542
cg17488844	-0.00158216	0.0141505	0.911203	-0.00110639	0.00799215	0.890181	-0.0117845	0.0115123	0.30852
cg17488861	-0.00805731	0.0103734	0.439191	0.00322179	0.00585887	0.58364	-0.000781297	0.00843938	0.926428
cg17488905	-0.0115823	0.0111768	0.302619	0.00269837	0.00631259	0.669983	0.00822161	0.00909294	0.36812
cg17488929	0.0161225	0.0118709	0.177531	-0.00705265	0.00670461	0.295427	-0.00946125	0.00965762	0.329663
cg17488937	0.018555	0.0225948	0.413523	-0.00953117	0.0127614	0.456929	-0.00761912	0.0183822	0.679425
cg17488939	-0.0130293	0.00794536	0.104239	0.00658166	0.0044875	0.145669	0.00440435	0.00646401	0.497247
cg17488950	0.00483864	0.0150269	0.748139	-0.0011268	0.00848711	0.894651	-0.00334084	0.0122252	0.785217
cg17488985	0.00146781	0.00362476	0.686405	-0.000101708	0.00204725	0.960478	-0.00105096	0.00294895	0.722318
cg17488989	-0.0125209	0.0405604	0.758206	-0.00628578	0.0229083	0.784364	-0.00833531	0.0329982	0.801107
cg17488990	-0.00848396	0.0284605	0.766261	0.0134165	0.0160744	0.405943	0.0140792	0.0231542	0.544553
cg17489022	0.00207448	0.0237688	0.930629	0.00827926	0.0134245	0.538845	0.00121533	0.0193373	0.950015
cg17489055	0.00610998	0.0123644	0.6223	-0.00760239	0.00698338	0.278982	-0.00335079	0.0100592	0.739765
cg17489086	-4.80132e-05	0.0047173	0.9919	-0.00309808	0.00266431	0.24773	0.000954446	0.00383779	0.804116
cg17489106	0.00243112	0.0179079	0.892292	0.00136854	0.0101143	0.892647	-0.00964511	0.0145691	0.509509
cg17489163	0.00265291	0.0103516	0.798272	0.00213053	0.00584656	0.716338	-0.00265463	0.00842165	0.753269
cg17489181	-0.00920334	0.00909877	0.314272	0.00520791	0.00513894	0.313355	0.00132399	0.00740237	0.858417
cg17489243	0.00910812	0.00922995	0.326171	0.000265758	0.00521303	0.959446	-0.00398069	0.00750909	0.59723
cg17489249	0.00190205	0.0136751	0.889666	0.00148031	0.00772366	0.848406	-0.00212821	0.0111255	0.848694
cg17489280	0.0265708	0.019273	0.171139	-0.00707662	0.0108853	0.517143	-0.0144553	0.0156796	0.358837
cg17489282	-0.000752257	0.00685465	0.912837	-0.000150511	0.00387148	0.969068	-0.00160272	0.00557665	0.774414
cg17489312	0.00692591	0.021109	0.743534	-0.00282558	0.0119223	0.813151	-0.00594202	0.0171734	0.730083
cg17489342	-0.00227849	0.011216	0.839442	0.0014137	0.00633476	0.823871	0.00119207	0.00912488	0.896328
cg17489451	-0.00324825	0.0108711	0.765728	-0.0012124	0.00613996	0.843876	0.00806962	0.00884428	0.363791
cg17489490	0.0142072	0.0082051	0.0865076	-0.00245718	0.0046342	0.597153	-0.00182288	0.00667531	0.785367
cg17489502	0.0218879	0.0560575	0.697048	0.0126119	0.031661	0.691245	-0.000815157	0.0456059	0.985776
cg17489534	-0.00307466	0.010078	0.760949	0.000736	0.00569203	0.897383	-0.00174427	0.00819907	0.831972
cg17489562	0.00813801	0.0107402	0.450439	0.00618252	0.006066	0.310614	-0.00532266	0.00873774	0.543829
cg17489597	0.0355804	0.0273654	0.196583	-0.0119742	0.0154558	0.44036	-0.0253873	0.0222633	0.256932
cg17489622	-0.00121722	0.00395356	0.758827	-0.000158064	0.00223295	0.943711	0.00301052	0.00321645	0.351586
cg17489635	-0.0251102	0.0256578	0.330159	-0.000388547	0.0144914	0.978664	0.0103377	0.0208741	0.621539
cg17489659	-0.00579458	0.00941752	0.539785	0.00209237	0.00531897	0.694894	-0.00499925	0.00766169	0.515607
cg17489690	0.0129922	0.0492126	0.792334	0.0180534	0.0277951	0.517522	-0.00265246	0.0400373	0.947314
cg17489695	-0.000551425	0.00743666	0.941043	4.59177e-05	0.00420019	0.9913	0.00632044	0.00605014	0.298743
cg17489726	-0.0177435	0.0108545	0.105327	0.00247621	0.00613059	0.687158	0.0129059	0.00883078	0.147087
cg17489748	-0.0343848	0.0214213	0.111675	0.000605141	0.0120987	0.960211	0.0273892	0.0174275	0.119264
cg17489752	-0.00184861	0.00226454	0.416293	0.00178188	0.001279	0.166719	-0.000135633	0.00184234	0.941463
cg17489791	0.0240778	0.0173291	0.167846	-0.00842309	0.0097874	0.391556	-0.0125192	0.0140982	0.376716
cg17489820	0.00495201	0.0220615	0.822864	-0.0135533	0.0124602	0.279384	0.00917255	0.0179483	0.610463
cg17489870	0.0167169	0.0295638	0.573058	-0.00368416	0.0166975	0.82583	-0.00415379	0.0240518	0.863242
cg17489871	-0.0138608	0.0146115	0.345147	0.00974604	0.00825253	0.240471	0.00422152	0.0118873	0.723257
cg17489876	0.00244549	0.0129676	0.850808	0.0109785	0.00732401	0.137094	0.00658423	0.0105498	0.534007
cg17489897	-0.000261282	0.00281884	0.926338	-0.00068801	0.00159207	0.666583	-0.00180635	0.00229329	0.432792
cg17489902	0.00123089	0.0108312	0.909753	-0.00324793	0.00611741	0.596668	0.000179629	0.0088118	0.983778
cg17489908	0.0393952	0.0248067	0.115487	-0.0167181	0.0140107	0.235657	-0.0351168	0.0201816	0.0849919
cg17489939	-0.0288008	0.0317259	0.366211	0.0118248	0.0179186	0.510854	0.00104487	0.0258108	0.967791
cg17489999	0.015337	0.0117256	0.193934	-0.00400889	0.00662255	0.546353	-0.00722643	0.00953942	0.450548
cg17490014	-0.0173752	0.0247326	0.484017	0.00410558	0.0139688	0.769448	0.0135534	0.0201213	0.502161
cg17490078	-0.00881583	0.00887657	0.323079	0.00439407	0.00501344	0.382924	0.00377583	0.00722159	0.602257
cg17490089	-0.0602837	0.0206524	0.00435656	0.022908	0.0116644	0.052371	0.0423182	0.0168019	0.0133989
cg17490149	-0.00712606	0.0182068	0.696355	-0.0101143	0.0102831	0.327742	0.0114255	0.0148123	0.442354
cg17490165	-0.00138534	0.00875626	0.874616	0.00433364	0.0049455	0.383021	0.00310152	0.00712372	0.664245
cg17490168	-0.0012488	0.00638461	0.845331	0.00238331	0.003606	0.510207	0.0062867	0.00519424	0.229067
cg17490189	0.00850788	0.0243426	0.72746	0.00608742	0.0137486	0.65891	0.00293958	0.0198041	0.882306
cg17490196	0.006269	0.0262875	0.812008	-0.0198461	0.0148471	0.184416	-0.00473195	0.0213864	0.825351
cg17490283	0.012808	0.0161702	0.430231	0.00641027	0.00913285	0.484411	-0.0111626	0.0131554	0.398216
cg17490306	0.00281097	0.0103878	0.787265	0.00920361	0.00586698	0.119938	-0.00741864	0.00845106	0.38218
cg17490337	-0.017769	0.0108646	0.105155	0.00549853	0.00613628	0.372412	0.0133429	0.00883898	0.134376
cg17490390	-0.0216624	0.0164231	0.190236	0.012295	0.00927568	0.188083	0.0159562	0.0133611	0.235273
cg17490428	0.0131704	0.0251723	0.602009	0.0126656	0.0142172	0.375185	-0.00410006	0.0204791	0.841733
cg17490432	0.00013521	0.0142483	0.992448	0.00402072	0.00804736	0.618455	-0.00095997	0.0115918	0.934168
cg17490445	-0.00220997	0.00879026	0.802023	0.0055226	0.0049647	0.268699	0.00126929	0.00715137	0.859491
cg17490648	0.00471787	0.00891411	0.597823	0.00935699	0.00503465	0.0660966	0.0006306	0.00725214	0.930886
cg17490769	-0.00465794	0.00990605	0.639249	-0.00240873	0.00559489	0.66776	0.00431854	0.00805914	0.593272
cg17490790	0.0212513	0.0219818	0.336041	0.00632743	0.0124152	0.611442	-0.0121998	0.0178835	0.496732
cg17490806	0.000858791	0.00656215	0.896146	-0.00574622	0.00370627	0.124268	-0.00113592	0.00533868	0.831948
cg17490844	-0.00158805	0.0326163	0.961266	0.0119137	0.0184215	0.519319	0.000173634	0.0265352	0.994792
cg17490896	0.0052675	0.0147507	0.721784	-0.00100648	0.00833114	0.904089	-0.00701561	0.0120006	0.560155
cg17490921	-0.00398841	0.00400066	0.321249	-0.00236121	0.00225955	0.298597	0.0036213	0.00325476	0.268595
cg17490932	-0.00142724	0.00343962	0.679092	0.00101832	0.00194268	0.601336	0.00102784	0.00279833	0.714184
cg17490973	-0.00755361	0.00884948	0.395428	0.0100443	0.00499815	0.0472226	0.00315664	0.00719956	0.662026
cg17490981	0.000369372	0.00726854	0.959574	-0.00163105	0.00410524	0.692003	0.00570507	0.00591337	0.337032
cg17491012	0.00594892	0.0178178	0.739187	0.000712984	0.0100634	0.943662	0.00529271	0.0144958	0.715808
cg17491031	-0.00863348	0.0129699	0.507196	0.00799133	0.00732535	0.277985	-0.00286723	0.0105518	0.786401
cg17491058	-0.0109031	0.0157088	0.489278	-0.000265572	0.00887228	0.976182	0.021221	0.01278	0.100014
cg17491117	-0.00934342	0.0411372	0.820797	0.0194729	0.0232341	0.404005	0.00680994	0.0334674	0.839182
cg17491146	-0.0111507	0.0219375	0.61239	-0.00365219	0.0123902	0.768798	0.00127371	0.0178474	0.943252
cg17491185	-0.00160109	0.00410398	0.697285	-0.00159129	0.00231791	0.494007	-0.000491675	0.00333882	0.883229
cg17491228	0.0199673	0.0238741	0.404989	-0.0116895	0.013484	0.388105	-0.0192379	0.019423	0.324382
cg17491268	-0.00858882	0.0146602	0.559317	0.00285745	0.00828002	0.730757	0.0106328	0.0119269	0.374848
cg17491300	0.00262519	0.0313822	0.933504	0.0305899	0.0177245	0.0875262	-0.00384803	0.0255312	0.880508
cg17491339	0.00446809	0.0195923	0.82008	0.0113828	0.0110657	0.306173	-0.00204566	0.0159395	0.898143
cg17491357	0.00206297	0.0161873	0.89885	-0.0038715	0.00914248	0.672886	-0.0116215	0.0131693	0.379682
cg17491360	0.00764775	0.00886044	0.390171	-0.000939261	0.00500434	0.851508	-0.00667093	0.00720847	0.357016
cg17491365	-0.0118962	0.0100068	0.237386	0.00358072	0.00565177	0.527845	0.0042208	0.00814106	0.605307
cg17491368	-0.00998887	0.0454549	0.82652	-0.0103412	0.0256727	0.687967	-0.0230316	0.0369801	0.534856
cg17491449	0.0343991	0.0385627	0.374563	-0.0144889	0.0217801	0.507461	-0.0203559	0.031373	0.517963
cg17491456	-0.0150843	0.0281454	0.593214	-0.00283101	0.0158964	0.859019	0.00215129	0.0228979	0.92534
cg17491499	-0.00976217	0.00859347	0.258728	0.0141502	0.00485355	0.00440238	0.00487559	0.00699128	0.487216
cg17491511	0.031766	0.059586	0.595163	-0.0524718	0.0336539	0.122183	0.0255184	0.0484766	0.599796
cg17491517	0.000518882	0.00273266	0.849794	-0.000538223	0.00154339	0.728042	-0.00030124	0.00222317	0.892494
cg17491537	0.030968	0.0183522	0.0947018	-0.00754344	0.0103652	0.468493	-0.0236119	0.0149306	0.116998
cg17491545	0.0397259	0.022377	0.0789527	-0.0320779	0.0126384	0.0127202	-0.0204275	0.018205	0.26457
cg17491548	1.59378e-05	0.00221885	0.994284	0.000734277	0.0012532	0.559274	-0.000346629	0.00180516	0.848123
cg17491554	-0.0159577	0.0139626	0.255868	0.0127774	0.007886	0.108389	0.0121862	0.0113594	0.286002
cg17491560	-0.00793667	0.0224977	0.725013	0.0243112	0.0127066	0.0586315	0.00315715	0.0183031	0.863406
cg17491564	-0.00785071	0.0275453	0.776237	-0.00652554	0.0155575	0.675807	0.000647261	0.0224097	0.977017
cg17491589	0.000825057	0.0211929	0.969025	0.00106351	0.0119696	0.929382	-0.0019996	0.0172416	0.90791
cg17491605	-0.0165002	0.0286908	0.566538	0.0119314	0.0162044	0.463303	0.00690084	0.0233416	0.768126
cg17491643	0.00332303	0.01397	0.812479	0.00132667	0.00789019	0.866819	0.00180699	0.0113654	0.874004
cg17491697	0.00516596	0.00632961	0.416389	-0.0017205	0.00357494	0.6314	-0.00413454	0.0051495	0.423975
cg17491759	-0.00229763	0.00868356	0.791876	-0.00639883	0.00490443	0.19505	0.00860575	0.00706457	0.226089
cg17491846	0.00303334	0.00280341	0.281899	-0.00188204	0.00158335	0.237452	-0.00255546	0.00228073	0.265258
cg17491850	-0.00415401	0.00748473	0.58016	-0.00313985	0.00422734	0.459412	0.00428351	0.00608926	0.483441
cg17491915	0.0289774	0.0122449	0.0199245	-0.0142305	0.00691588	0.0422782	-0.0252163	0.00996195	0.0129559
cg17491920	0.0292547	0.0297175	0.32733	-0.0267763	0.0167843	0.113861	-0.0320814	0.0241769	0.187611
cg17491947	0.00325969	0.00507473	0.522154	-0.00336096	0.00286618	0.243788	-0.00250023	0.00412858	0.546187
cg17491987	-0.0152285	0.00831698	0.0701369	0.00402262	0.00469739	0.393893	0.00972312	0.00676634	0.153908
cg17491991	-0.00851544	0.0395265	0.829875	0.00394777	0.0223244	0.860002	-0.00418861	0.0321571	0.896632
cg17492041	-0.000878553	0.00408332	0.830092	0.00180097	0.00230624	0.436736	0.00252677	0.00332201	0.448713
cg17492073	-0.010425	0.0184238	0.572792	0.00642956	0.0104057	0.538081	-0.0164444	0.0149888	0.275282
cg17492104	-0.0433485	0.0272656	0.115087	0.003083	0.0153995	0.841738	0.0249458	0.0221821	0.263509
cg17492155	-0.0214909	0.0168963	0.206407	0.0100731	0.00954294	0.293769	0.0267098	0.0137461	0.054875
cg17492158	-0.0221352	0.0175257	0.209581	0.0209982	0.00989842	0.0364137	0.0108834	0.0142581	0.44711
cg17492237	-0.00199646	0.00285353	0.485806	0.00132898	0.00161166	0.411602	0.000693674	0.00232151	0.765723
cg17492244	0.00557679	0.0485683	0.90882	-0.0447353	0.0274312	0.106138	0.00445165	0.0395131	0.910529
cg17492289	-0.0098996	0.0127968	0.441028	-0.00161787	0.00722755	0.823342	0.00434767	0.0104109	0.677147
cg17492404	-0.0128496	0.0439812	0.770782	0.000930381	0.0248404	0.970199	-0.0045026	0.0357812	0.900119
cg17492413	0.0253426	0.0183295	0.169925	-0.00987948	0.0103524	0.342271	-0.0126331	0.0149121	0.398962
cg17492481	-0.00746791	0.00332473	0.0269383	0.00355272	0.00187779	0.0614476	0.00420035	0.00270486	0.123673
cg17492496	0.00143235	0.0298409	0.961814	0.0215238	0.016854	0.204595	0.00932492	0.0242773	0.701736
cg17492574	-0.00327974	0.00870967	0.707313	-0.00311005	0.00491918	0.528709	-0.00194918	0.00708581	0.783832
cg17492658	0.00886401	0.021141	0.675928	-0.00522706	0.0119403	0.66252	-0.0111759	0.0171994	0.51735
cg17492693	-0.00388327	0.0110772	0.726668	0.00699271	0.00625636	0.266429	0.00135634	0.00901194	0.880676
cg17492716	-0.0244611	0.0388443	0.530342	-0.00516888	0.0219391	0.814234	0.0011023	0.0316021	0.972246
cg17492717	-0.0145971	0.010711	0.176062	0.00622287	0.00604951	0.306173	0.00720628	0.00871399	0.410258
cg17492718	-0.00644073	0.00398585	0.109331	-0.00180314	0.00225119	0.425087	0.00729997	0.00324272	0.0266072
cg17492795	0.0368908	0.0236771	0.122438	-0.0115653	0.0133727	0.389236	-0.0114165	0.0192626	0.554763
cg17492830	0.00203979	0.0103111	0.843592	0.006081	0.00582367	0.298968	-2.47683e-05	0.00838868	0.99765
cg17492844	-0.00609959	0.00819746	0.458607	0.0058614	0.00462989	0.208517	0.00415728	0.0066691	0.534493
cg17492891	0.00273806	0.00313867	0.385142	0.000386201	0.00177271	0.827992	-0.00181657	0.00255349	0.47852
cg17492898	0.0014836	0.0147946	0.920327	-0.00531321	0.00835591	0.526348	-0.00590902	0.0120362	0.624569
cg17492940	-0.020005	0.0121341	0.10242	0.0107664	0.00685329	0.119411	0.0111985	0.00987179	0.259396
cg17492965	0.0150984	0.0249146	0.545912	-0.0153603	0.0140717	0.277696	-0.00647111	0.0202695	0.750213
cg17493004	0.00866101	0.00725191	0.23524	-0.00634382	0.00409584	0.124643	-0.00714917	0.00589984	0.228519
cg17493029	-0.000846791	0.0131529	0.948799	-0.0053822	0.00742872	0.470477	0.00643989	0.0107007	0.548683
cg17493098	0.00260149	0.0025519	0.310508	-0.00115182	0.0014413	0.426133	-0.000544017	0.00207611	0.793844
cg17493164	0.00294328	0.00329122	0.373363	-0.00303845	0.00185887	0.105348	0.000212034	0.0026776	0.937045
cg17493172	0.00624867	0.00490615	0.205804	-0.0029452	0.00277097	0.29045	-0.00213131	0.00399143	0.594571
cg17493193	0.0170735	0.0117773	0.150336	-0.000986952	0.00665177	0.882352	-0.0102652	0.00958152	0.286639
cg17493253	-0.0180857	0.014843	0.22597	0.00546189	0.00838324	0.516233	0.0136191	0.0120756	0.262151
cg17493303	-0.0100478	0.0148956	0.501551	0.00325041	0.00841298	0.70007	0.00803552	0.0121184	0.508835
cg17493310	0.0177303	0.018974	0.352369	-0.0124542	0.0107164	0.247996	-0.0183412	0.0154365	0.237636
cg17493391	0.00920985	0.0171262	0.591958	-0.00864833	0.00967277	0.373464	-0.00277176	0.0139331	0.842727
cg17493398	-0.00359765	0.0109921	0.744143	0.00518314	0.00620828	0.405819	0.00118203	0.00894269	0.895114
cg17493430	0.0041534	0.0107885	0.701083	-0.00165654	0.00609328	0.786299	0.00330788	0.00877704	0.707078
cg17493460	-0.0196925	0.0151695	0.197277	0.00206043	0.00856766	0.810453	0.0139892	0.0123413	0.259757
cg17493489	-0.0280318	0.0284831	0.327462	0.0202172	0.0160871	0.211836	0.0163782	0.0231726	0.481372
cg17493511	-0.00235487	0.0020776	0.259787	0.00185499	0.00117342	0.117136	0.000488651	0.00169024	0.773115
cg17493536	-0.00170029	0.00859909	0.843666	-0.0016806	0.00485673	0.730058	-1.476e-05	0.00699585	0.998321
cg17493556	-0.0237714	0.0374092	0.52662	-0.00528287	0.0211285	0.803084	-0.00475912	0.0304345	0.876061
cg17493570	-0.017225	0.0126967	0.178008	0.00155505	0.00717104	0.828775	0.0100374	0.0103295	0.33358
cg17493574	0.0135011	0.00892369	0.13351	-0.0111591	0.00504006	0.0291411	-0.00540228	0.00725993	0.458583
cg17493633	-0.0275138	0.0177893	0.125171	0.0133379	0.0100473	0.187426	0.0185386	0.0144726	0.203238
cg17493653	0.0237089	0.013936	0.0920621	-0.00270569	0.00787097	0.731767	-0.00139443	0.0113377	0.902367
cg17493679	-0.00990689	0.00904606	0.27613	0.00408005	0.00510917	0.426469	0.00522261	0.00735948	0.47961
cg17493727	0.0078148	0.0107815	0.470282	-0.00256905	0.00608936	0.674028	-0.00186082	0.00877138	0.832433
cg17493765	-0.00340261	0.00397485	0.394066	0.00137352	0.00224497	0.542074	0.0004708	0.00323376	0.884545
cg17493795	-0.0155054	0.0200055	0.440172	0.0144811	0.011299	0.202998	0.00838571	0.0162756	0.607552
cg17493815	0.0252276	0.0122726	0.0424805	-0.0210386	0.00693152	0.00307853	-0.0172065	0.00998447	0.0879833
cg17493898	0.00352739	0.00425087	0.408666	-0.00314433	0.00240087	0.193372	-0.0033042	0.00345832	0.341709
cg17494034	0.0178101	0.0194684	0.36253	-0.0094089	0.0109957	0.394255	-0.0082504	0.0158386	0.603609
cg17494066	0.00520722	0.0170373	0.76053	-0.0098069	0.00962257	0.310639	0.00354812	0.0138608	0.798501
cg17494199	-0.010632	0.0339594	0.754886	0.00299551	0.0191801	0.876214	-0.00321678	0.0276279	0.907548
cg17494210	0.00375024	0.00293223	0.203927	-0.00114138	0.00165611	0.49233	-0.000321796	0.00238554	0.892972
cg17494252	0.000119366	0.0295447	0.996785	0.0212346	0.0166867	0.20619	0.0125584	0.0240363	0.602516
cg17494267	-0.0137629	0.0152504	0.369024	0.00116178	0.00861334	0.892982	0.00696386	0.012407	0.575886
cg17494268	-0.0289003	0.0130112	0.0286399	0.0201713	0.00734865	0.00720088	0.0120948	0.0105853	0.255986
cg17494316	-0.00340339	0.00951824	0.721438	-0.000704513	0.00537586	0.896003	-0.00248786	0.00774363	0.748684
cg17494334	-0.0254738	0.0167473	0.131462	0.00577788	0.00945878	0.542715	0.0162597	0.0136249	0.235598
cg17494408	0.00134148	0.0169938	0.937242	-0.00471921	0.00959801	0.62404	-0.000171429	0.0138254	0.990132
cg17494412	-0.00945423	0.00980955	0.33753	0.00749082	0.00554039	0.179475	-0.00092026	0.00798063	0.908434
cg17494438	-0.00933962	0.0205441	0.650393	-0.00840924	0.0116032	0.470343	-0.00279045	0.0167138	0.86775
cg17494564	0.00946783	0.00997468	0.344861	0.00261056	0.00563365	0.644115	-0.00901019	0.00811497	0.269579
cg17494585	-0.0138214	0.0121833	0.259371	0.00258966	0.00688107	0.707474	0.00967326	0.0099118	0.3315
cg17494625	-0.000162428	0.0247132	0.994769	0.00127431	0.0139579	0.927443	0.00853206	0.0201056	0.672232
cg17494729	0.0202307	0.0398694	0.612998	0.00637039	0.0225181	0.777849	-0.00542938	0.032436	0.86741
cg17494733	0.00529432	0.00837133	0.528576	-0.00766807	0.00472809	0.108057	-0.00841044	0.00681056	0.219816
cg17494750	0.013971	0.0248346	0.575018	-0.0167365	0.0140264	0.235668	0.00807347	0.0202043	0.690327
cg17494766	-0.0057657	0.0102685	0.575741	0.00593187	0.00579957	0.308915	0.00289428	0.00835397	0.729743
cg17494772	3.32741e-05	0.013061	0.997972	0.00109168	0.00737679	0.882656	-0.00181971	0.0106259	0.864378
cg17494781	-0.00674957	0.00585415	0.251733	-0.000461592	0.0033064	0.889258	0.00659892	0.00476268	0.169031
cg17494819	-0.0275399	0.0270287	0.310753	-0.0012431	0.0152657	0.935265	0.00572536	0.0219894	0.795125
cg17494838	-0.0105479	0.00937901	0.263495	0.000273614	0.00529722	0.958911	0.00525775	0.00763036	0.492416
cg17494855	0.00153558	0.00500715	0.75974	0.00169681	0.00282802	0.54989	0.00195758	0.0040736	0.631906
cg17494863	-0.00527093	0.0138361	0.704062	0.00566245	0.00781458	0.470423	0.00646847	0.0112565	0.566848
cg17494897	-0.00630682	0.036069	0.861555	-0.00735612	0.0203716	0.718805	-0.0100621	0.0293442	0.73241
cg17494927	-0.00364606	0.0187259	0.846026	-0.00183876	0.0105763	0.862337	-0.00123276	0.0152346	0.935672
cg17494946	0.0164216	0.0217832	0.452737	0.00105325	0.0123031	0.931952	-0.0017066	0.0177219	0.92348
cg17494980	-0.0169002	0.0213593	0.430721	-0.00519306	0.0120637	0.667798	0.016123	0.017377	0.355774
cg17495044	-0.0240454	0.0135461	0.0789888	0.00910081	0.00765075	0.237104	0.0155122	0.0110205	0.16242
cg17495046	-0.0132372	0.0134656	0.328012	0.00693191	0.00760532	0.364293	0.00693471	0.0109551	0.528199
cg17495066	0.0311035	0.0246184	0.209433	-0.00585355	0.0139043	0.674686	-0.0157797	0.0200284	0.432677
cg17495068	-0.0348733	0.0165464	0.0376165	0.00740989	0.00934531	0.429752	0.0271866	0.0134614	0.046156
cg17495089	-0.0141618	0.0147035	0.337839	0.0133719	0.00830444	0.110567	0.0139337	0.0119621	0.24692
cg17495092	0.00637744	0.00573186	0.26859	0.00111609	0.00323733	0.731015	-0.00318073	0.0046632	0.49679
cg17495123	0.00746671	0.0227052	0.742968	0.0063621	0.0128238	0.620923	0.00271984	0.018472	0.883244
cg17495130	-0.0128178	0.00845954	0.132942	0.00645876	0.00477791	0.179552	0.00856107	0.00688231	0.216495
cg17495148	-0.00179391	0.00269714	0.507539	0.000564382	0.00152333	0.711815	0.00170232	0.00219427	0.439734
cg17495154	-0.00384922	0.00702063	0.584751	0.000363079	0.00396522	0.92723	0.00346683	0.00571168	0.545274
cg17495178	-0.0011877	0.00334633	0.723408	-0.00136361	0.00188999	0.472326	0.00225815	0.00272243	0.408861
cg17495250	-0.00909391	0.0225267	0.687316	-0.0127342	0.0127229	0.319349	0.0145912	0.0183267	0.427856
cg17495255	-0.0380533	0.0256381	0.140952	0.00827671	0.0144803	0.568912	0.0196594	0.0208581	0.348237
cg17495265	-0.0170959	0.0170257	0.317794	0.0160952	0.00961605	0.0973625	0.0132162	0.0138514	0.342361
cg17495291	0.0345597	0.0122531	0.00580424	-0.0146535	0.00692048	0.0367562	-0.0278494	0.00996857	0.00626778
cg17495302	-0.0485161	0.0311202	0.122222	0.0151393	0.0175766	0.391158	0.0284122	0.0253181	0.264516
cg17495462	0.0258154	0.0279579	0.358084	-0.0199805	0.0157905	0.208746	-0.0104143	0.0227454	0.648063
cg17495464	-0.00561847	0.0208162	0.787798	-0.000817091	0.0117569	0.944734	-0.00205406	0.0169352	0.90371
cg17495466	-0.0402172	0.020093	0.0480975	0.0139693	0.0113484	0.221291	0.030422	0.0163468	0.0657368
cg17495501	0.0158709	0.0123334	0.201186	0.00118421	0.00696584	0.865359	-0.0140431	0.0100339	0.164802
cg17495529	-0.0476685	0.03362	0.159403	0.00352635	0.0189884	0.853056	0.0356159	0.0273518	0.195921
cg17495555	0.00824245	0.0340863	0.809432	-0.0416035	0.0192518	0.0331304	-0.00791913	0.0277311	0.775812
cg17495595	0.0190244	0.0146767	0.197938	-0.0087137	0.00828931	0.295753	-0.00684172	0.0119403	0.567961
cg17495601	0.0338229	0.0153866	0.0302882	-0.00857295	0.00869026	0.326317	-0.0179034	0.0125179	0.155831
cg17495627	0.0337697	0.0150105	0.026702	-0.00407782	0.00847784	0.631591	-0.0304375	0.0122119	0.0143638
cg17495671	0.00182798	0.0244401	0.940531	0.0016768	0.0138037	0.903564	0.00518898	0.0198834	0.794663
cg17495715	-0.00892625	0.0126777	0.483046	0.0124561	0.0071603	0.0850674	0.00666076	0.010314	0.51992
cg17495719	0.00656514	0.00461477	0.158018	-0.00569581	0.0026064	0.0312488	-0.00296669	0.00375438	0.431322
cg17495836	0.0202326	0.023069	0.382606	-0.0128171	0.0130293	0.327676	-0.00417179	0.0187679	0.824556
cg17495873	-0.00124156	0.00559697	0.82491	-0.00190261	0.00316114	0.548649	0.000596544	0.00455345	0.896037
cg17495912	-0.0107139	0.0173436	0.538177	-0.00055977	0.00979556	0.954546	0.00464804	0.01411	0.742545
cg17495943	-0.0140184	0.00825855	0.0927878	0.0040395	0.00466439	0.388589	0.0140429	0.0067188	0.0391991
cg17495961	0.0045525	0.00406768	0.265795	-0.000919507	0.0022974	0.689853	-0.00247631	0.00330929	0.456077
cg17496059	-0.0240994	0.0219069	0.273991	-0.0117152	0.0123729	0.346048	0.0176875	0.0178225	0.323437
cg17496067	0.0756821	0.034313	0.0297464	-0.0343709	0.0193798	0.0792454	-0.0471465	0.0279156	0.0944187
cg17496083	-0.0394394	0.0336507	0.24403	0.0212516	0.0190058	0.266231	0.00453762	0.0273768	0.868698
cg17496096	0.023675	0.026474	0.373367	-0.0274586	0.0149524	0.0693293	-0.01708	0.0215381	0.429686
cg17496142	-0.0210985	0.0185142	0.257235	0.00542328	0.0104567	0.60518	0.0100914	0.0150623	0.504449
cg17496227	-0.010289	0.0129907	0.430254	0.0026083	0.00733706	0.722981	0.0139697	0.0105686	0.18931
cg17496230	0.000933117	0.0022359	0.677347	-0.00047949	0.00126282	0.704992	-0.000364651	0.00181903	0.841533
cg17496336	-0.000279202	0.00310239	0.928474	3.47963e-05	0.00175221	0.984197	-0.000318033	0.00252397	0.899986
cg17496354	0.00135081	0.00848111	0.873782	0.00391585	0.00479009	0.415632	-0.00475811	0.00689987	0.492078
cg17496421	-0.0308668	0.0392441	0.433452	0.0150816	0.0221649	0.497839	0.0302588	0.0319273	0.345593
cg17496422	-0.0260167	0.0184416	0.161483	0.00976237	0.0104158	0.350924	0.0120802	0.0150033	0.422672
cg17496431	0.0165184	0.0480548	0.731777	0.00628141	0.0271411	0.817459	-0.00236068	0.0390953	0.951974
cg17496447	0.000140787	0.00223952	0.950002	0.000861863	0.00126487	0.497236	0.000210473	0.00182198	0.90827
cg17496539	-0.00885762	0.00819641	0.282496	0.00834763	0.00462929	0.0744269	0.00899785	0.00666824	0.180331
cg17496540	-0.012706	0.0173435	0.465544	0.0015032	0.0097955	0.878352	0.0198375	0.0141099	0.162908
cg17496602	0.0182874	0.0309719	0.556247	0.00935356	0.0174928	0.594062	-0.00333998	0.0251974	0.894819
cg17496659	0.0137575	0.0187172	0.464083	-0.00912493	0.0105714	0.39015	-0.0233263	0.0152275	0.128781
cg17496661	0.0220457	0.0405277	0.5877	0.00374499	0.0228899	0.870376	-0.00865295	0.0329716	0.793536
cg17496711	-0.003566	0.00783972	0.650214	0.00409281	0.00442784	0.357582	-0.00188627	0.00637806	0.768052
cg17496788	0.0244936	0.0289789	0.400047	-0.00977315	0.0163671	0.551804	-0.0191589	0.023576	0.418392
cg17496794	0.00272411	0.00452735	0.548762	0.00351576	0.00255702	0.172285	-0.00199584	0.00368325	0.58914
cg17496808	-0.0517372	0.0342871	0.134531	0.000470734	0.0193652	0.980656	0.0175437	0.0278945	0.530858
cg17496869	0.00613849	0.028246	0.828409	0.0198935	0.0159532	0.215372	-0.00200543	0.0229797	0.930635
cg17496887	-0.00543862	0.0135599	0.689234	-0.0040105	0.00765858	0.601697	0.010492	0.0110318	0.34391
cg17496899	0.00721921	0.0153749	0.639722	0.00468481	0.00868365	0.590767	0.00231339	0.0125083	0.853652
cg17496921	0.013782	0.0335174	0.681831	0.0108202	0.0189305	0.568917	-0.00119716	0.0272684	0.965071
cg17496939	0.0339062	0.0400276	0.39902	-0.0349807	0.0226074	0.125011	-0.0232745	0.0325647	0.476484
cg17496990	-0.0271878	0.0290797	0.352116	0.000779397	0.0164241	0.962248	0.0220335	0.023658	0.35397
cg17497015	0.0205801	0.0173005	0.237091	0.00239452	0.00977123	0.806924	-0.0173045	0.0140749	0.221843
cg17497049	0.00707304	0.00850575	0.407679	-0.0010764	0.00480401	0.823175	-0.00650719	0.00691991	0.349346
cg17497052	-0.00534505	0.0145089	0.713371	0.00443386	0.00819456	0.589685	-0.00319292	0.0118038	0.787345
cg17497172	0.0235127	0.013598	0.0869342	-0.00846205	0.00768007	0.273239	-0.0152999	0.0110627	0.169803
cg17497176	0.019769	0.0150579	0.192297	-0.00251052	0.00850466	0.76847	-0.0200695	0.0122505	0.104575
cg17497187	-0.00218734	0.0137194	0.873655	-6.98188e-05	0.00774868	0.992829	-0.00456628	0.0111615	0.683353
cg17497271	0.00449876	0.00995616	0.65237	-0.00315466	0.00562319	0.576072	-0.00271293	0.0080999	0.738391
cg17497320	-0.00579539	0.0105741	0.584887	0.00421971	0.0059722	0.481518	0.00289053	0.00860263	0.737585
cg17497389	-0.00708557	0.0260338	0.786065	0.00335877	0.0147038	0.819788	0.00880719	0.02118	0.678446
cg17497397	0.0176957	0.0303513	0.561212	-0.0115221	0.0171422	0.503071	-0.0312364	0.0246925	0.208865
cg17497419	-0.000384994	0.00227583	0.866014	0.000704272	0.00128538	0.584999	0.00108346	0.00185151	0.559774
cg17497490	-0.0734624	0.0344284	0.0353575	0.0258929	0.019445	0.186081	0.0526276	0.0280095	0.0632267
cg17497536	0.000808937	0.0117416	0.945214	0.00149244	0.0066316	0.822409	-0.000357193	0.00955246	0.970248
cg17497537	-0.00697953	0.00937	0.458127	0.00235692	0.00529213	0.65704	0.00552046	0.00762302	0.470679
cg17497546	-0.0673238	0.0313121	0.0340089	0.0239029	0.0176849	0.179617	0.0309589	0.0254742	0.227169
cg17497560	0.00391491	0.00528906	0.460955	-0.00212413	0.00298724	0.478731	-0.00313455	0.00430295	0.468067
cg17497593	0.0345176	0.0193321	0.0772719	-0.00010932	0.0109187	0.992032	-0.0196308	0.0157277	0.214944
cg17497599	0.000489011	0.0321615	0.9879	0.00300017	0.0181646	0.869154	0.0104518	0.0261652	0.690428
cg17497608	-0.0538668	0.0383495	0.163293	0.0604318	0.0216596	0.00633343	0.0372328	0.0311995	0.235601
cg17497640	-0.0333477	0.0142631	0.0214177	0.0176726	0.00805572	0.0306142	0.010365	0.0116038	0.373915
cg17497643	-0.006461	0.0205799	0.754228	-0.000708747	0.0116234	0.951503	-0.00188401	0.0167429	0.910637
cg17497728	0.0311752	0.0408984	0.447735	0.00136136	0.0230992	0.953124	-0.0112943	0.0332731	0.735004
cg17497746	0.00408123	0.00635487	0.52223	-0.00437589	0.0035892	0.225702	-0.00115457	0.00517005	0.823752
cg17497790	0.00705162	0.0523167	0.893057	-0.0144239	0.0295482	0.626535	-0.039665	0.0425626	0.353668
cg17497793	0.0161912	0.0254819	0.526648	-0.00855124	0.0143921	0.553772	-7.50764e-05	0.020731	0.997118
cg17497824	-0.0418176	0.0217025	0.0568941	0.000918805	0.0122575	0.9404	0.025121	0.0176562	0.157974
cg17497870	-0.0108909	0.010563	0.305061	0.0067886	0.00596595	0.257941	0.00250205	0.00859363	0.771551
cg17498060	-0.0280195	0.028191	0.322712	-0.00773767	0.0159222	0.628074	0.00326754	0.022935	0.887001
cg17498095	-0.0179157	0.0119876	0.138251	0.00533312	0.00677052	0.432775	0.016495	0.00975257	0.0939478
cg17498102	0.008325	0.00699941	0.237162	-0.00167987	0.00395324	0.671816	-0.00523829	0.00569442	0.359885
cg17498174	-0.00228187	0.0262957	0.931026	-0.000697201	0.0148517	0.962653	0.0102465	0.0213931	0.633031
cg17498188	-0.0578305	0.0237317	0.0166202	0.00215917	0.0134036	0.872355	0.0522434	0.0193071	0.0080351
cg17498196	0.0127973	0.0186991	0.495348	-0.00591622	0.0105612	0.57663	-0.00360174	0.0152128	0.813339
cg17498239	0.0146399	0.00960732	0.130774	-0.0111621	0.00542617	0.0423346	-0.00828589	0.0078161	0.291702
cg17498272	0.00230399	0.0189602	0.90353	-0.00354142	0.0107086	0.741572	0.000375466	0.0154252	0.98063
cg17498294	-0.00868339	0.00795519	0.277713	0.00428268	0.00449305	0.342845	0.00305305	0.006472	0.638166
cg17498296	-0.0014742	0.00343441	0.668688	0.00232748	0.00193974	0.233074	-0.0021136	0.00279408	0.451191
cg17498313	0.00233413	0.00514789	0.651253	-0.000243721	0.00290751	0.933367	-0.000709604	0.0041881	0.865805
cg17498346	-0.0254492	0.0448491	0.571712	-0.00561052	0.0253306	0.82517	-0.00501822	0.0364873	0.890891
cg17498361	0.0152509	0.0422863	0.719132	-0.012546	0.0238831	0.600556	-0.024996	0.0344023	0.469215
cg17498383	-0.00371928	0.0120414	0.758073	0.00457308	0.00680094	0.5029	0.00475618	0.00979639	0.628403
cg17498424	-0.0107137	0.0133114	0.422853	-0.000742694	0.00751823	0.92151	-0.000635724	0.0108296	0.953309
cg17498435	-0.00242506	0.0150984	0.872726	-0.00338883	0.00852753	0.691938	-0.00296564	0.0122834	0.809724
cg17498451	0.0115853	0.0138031	0.403328	-0.00802522	0.00779592	0.30582	0.0058727	0.0112296	0.602178
cg17498476	-0.000343906	0.0108383	0.974751	0.0028756	0.00612142	0.639569	-0.000827927	0.00881757	0.925384
cg17498523	0.00662201	0.00356703	0.0663936	-0.00223473	0.00201464	0.270039	-0.00392101	0.00290198	0.179759
cg17498611	0.0247939	0.0200972	0.220266	-0.00905768	0.0113508	0.426813	-0.0118689	0.0163502	0.469618
cg17498612	-0.00244594	0.00832235	0.769456	0.00281112	0.00470043	0.551182	0.00207954	0.00677071	0.75939
cg17498615	0.00217142	0.00371978	0.560729	0.00126042	0.00210092	0.549933	-0.00184551	0.00302625	0.543384
cg17498624	0.00125628	0.0150447	0.933622	-0.00267138	0.0084972	0.753898	0.00858445	0.0122398	0.484742
cg17498635	-0.0190135	0.0176887	0.285059	-0.0112845	0.00999048	0.261434	0.0134997	0.0143907	0.350508
cg17498662	-0.000281523	0.00347043	0.935512	0.00120685	0.00196008	0.53951	0.00058774	0.00282339	0.83553
cg17498667	-0.0136031	0.0109453	0.216898	0.00379137	0.00618185	0.541095	-0.00317851	0.00890462	0.721896
cg17498694	0.00413262	0.00728162	0.571644	0.00799131	0.00411263	0.0548715	-0.00402489	0.00592401	0.498473
cg17498717	0.0158758	0.0166888	0.343801	-0.0186216	0.00942578	0.0510116	0.00224163	0.0135773	0.869204
cg17498803	-0.00355053	0.00359118	0.325253	-0.00297077	0.00202828	0.146211	0.00281336	0.00292163	0.337946
cg17498841	-0.0163818	0.00499262	0.00143257	0.00396895	0.00281981	0.162436	0.0110009	0.00406178	0.00797959
cg17498845	0.0130785	0.0251711	0.604527	0.00616681	0.0142165	0.665404	-0.00727751	0.0204782	0.723069
cg17498856	-0.00231903	0.00280451	0.410306	0.000341137	0.00158397	0.829928	0.00129499	0.00228163	0.571624
cg17498926	-0.0173178	0.0130819	0.188652	0.00938162	0.00738862	0.207184	0.0116144	0.0106429	0.277824
cg17498965	0.00705291	0.0134019	0.599896	-0.00355131	0.00756934	0.639989	-0.0112033	0.0109032	0.306706
cg17498997	-0.0168455	0.0280072	0.548916	-0.00384197	0.0158184	0.808606	0.00036931	0.0227855	0.987101
cg17499041	-0.000870659	0.0032009	0.786191	0.000275725	0.00180786	0.879095	0.000491635	0.00260412	0.850647
cg17499068	0.00680147	0.011937	0.570129	0.000257423	0.00674194	0.96962	-0.0144874	0.0097114	0.138967
cg17499078	0.0147488	0.019695	0.455737	-0.00176789	0.0111237	0.874051	-0.0185114	0.016023	0.250778
cg17499156	-0.09435	0.0471168	0.0479969	0.0137768	0.0266113	0.60583	0.0574529	0.0383322	0.137135
cg17499173	0.00645421	0.0142124	0.650744	0.00427918	0.00802712	0.595178	-0.00615438	0.0115626	0.595747
cg17499191	-0.00510165	0.0390052	0.896206	-0.0137863	0.0220299	0.532902	-0.00702475	0.0317329	0.825264
cg17499212	-0.00833248	0.0262386	0.75149	0.0132637	0.0148194	0.372969	0.0164208	0.0213466	0.443598
cg17499241	0.00370559	0.00311619	0.237258	0.00101907	0.00176001	0.56391	-0.00264609	0.0025352	0.299174
cg17499247	0.005131	0.00436985	0.243168	-0.00348694	0.00246807	0.160877	0.0011278	0.00355512	0.751741
cg17499251	0.0390601	0.023597	0.101064	-0.0308704	0.0133275	0.0226255	-0.0034459	0.0191975	0.857918
cg17499294	0.00788689	0.00994936	0.429866	0.00540788	0.00561935	0.338234	-0.00514961	0.00809437	0.526132
cg17499324	-0.000424508	0.0339582	0.990051	-0.0111593	0.0191795	0.562015	-0.00951765	0.027627	0.731204
cg17499328	-0.0157707	0.0125544	0.212035	0.0071666	0.00709069	0.314647	0.00788901	0.0102138	0.441742
cg17499345	0.0186381	0.0101174	0.0684715	-0.0030041	0.00571425	0.60027	-0.0180442	0.00823106	0.0307315
cg17499358	0.00626078	0.025566	0.807056	-0.0241287	0.0144396	0.0979091	-0.00172682	0.0207994	0.934003
cg17499363	-0.0151584	0.0365807	0.6795	0.0106476	0.0206606	0.607463	0.00930996	0.0297605	0.755075
cg17499426	0.0165924	0.0163156	0.311674	-0.00704694	0.00921497	0.446272	-0.0176766	0.0132737	0.186046
cg17499430	0.00672684	0.00454595	0.14215	-0.00220247	0.00256753	0.393088	-0.00505789	0.00369839	0.174568
cg17499443	-0.00174158	0.0101308	0.863864	0.00188565	0.00572184	0.742441	0.00530958	0.008242	0.520945
cg17499458	0.00448278	0.016436	0.785626	0.0116715	0.00928298	0.211633	-0.000199631	0.0133716	0.988119
cg17499479	0.0197236	0.0113337	0.0849522	0.00248049	0.00640123	0.699225	-0.0192649	0.00922063	0.0392686
cg17499490	-0.0281843	0.0130652	0.0334355	0.0112555	0.00737919	0.130403	0.0154234	0.0106293	0.149967
cg17499657	0.00276882	0.00850213	0.745375	-0.00126236	0.00480196	0.793191	-0.00268726	0.00691696	0.698486
cg17499682	-0.0144812	0.0215516	0.503209	-0.00886589	0.0121722	0.468124	0.0149917	0.0175334	0.394618
cg17499719	-0.00357918	0.0129027	0.782059	-0.00606876	0.00728738	0.406995	0.00664215	0.0104971	0.528362
cg17499729	-0.00199732	0.00986872	0.840032	0.000379234	0.0055738	0.945893	0.00242922	0.00802876	0.762863
cg17499822	0.0115666	0.0161557	0.475726	-0.00307694	0.00912464	0.736678	-0.0102559	0.0131435	0.437096
cg17499826	0.0145798	0.0239909	0.544779	0.00178295	0.0135499	0.895583	-0.000818029	0.019518	0.966654
cg17499833	-0.000713318	0.0346437	0.983614	-0.0108718	0.0195666	0.57973	-0.0170448	0.0281846	0.546738
cg17499900	-0.00209844	0.00916396	0.819355	0.000732622	0.00517576	0.887727	0.0014361	0.0074554	0.847651
cg17499935	0.0460121	0.0279977	0.103499	-0.0255058	0.0158129	0.109967	-0.0217561	0.0227777	0.341852
cg17499941	0.00510431	0.0260657	0.845153	-0.000474403	0.0147218	0.974358	0.00325997	0.0212059	0.878139
cg17499954	-0.00841753	0.018037	0.641765	-0.00239243	0.0101872	0.814818	-0.00323351	0.0146742	0.826054
cg17499955	-0.0204266	0.0119275	0.0899556	0.00412779	0.0067366	0.541467	0.00953418	0.00970371	0.328259
cg17499981	0.00139184	0.00343826	0.686499	0.0015852	0.00194191	0.416304	-0.00310143	0.00279722	0.270249
cg17500055	-0.00244523	0.019328	0.899585	-0.0145042	0.0109164	0.187043	0.0034565	0.0157244	0.826471
cg17500103	0.00425346	0.00461145	0.358601	-0.00348892	0.00260453	0.183486	-0.00215145	0.00375168	0.567645
cg17500119	-0.00313878	0.00212543	0.142941	0.000505478	0.00120043	0.674618	0.00326474	0.00172916	0.0619766
cg17500128	-0.0162267	0.0342691	0.636903	0.0216865	0.019355	0.265257	0.00560215	0.0278798	0.841163
cg17500136	-0.00129782	0.00804753	0.872213	0.00866348	0.00454521	0.0595714	0.00456023	0.00654713	0.487749
cg17500189	0.00319007	0.00315387	0.314279	-0.00163243	0.00178129	0.361691	-0.000122098	0.00256585	0.962143
cg17500202	-0.0192256	0.0204944	0.350504	0.0151082	0.0115751	0.194871	0.0215523	0.0166734	0.199183
cg17500206	0.00530681	0.0134632	0.69431	-0.00793906	0.00760393	0.29902	-0.00157266	0.0109531	0.886125
cg17500228	-0.0244105	0.0287063	0.397201	0.00642602	0.0162132	0.692712	0.00967018	0.0233542	0.67973
cg17500265	0.0144473	0.0109487	0.190062	-0.00374856	0.00618379	0.545789	-0.01654	0.00890741	0.0663323
cg17500282	-0.0536774	0.0527188	0.311098	-0.027722	0.0297753	0.354122	0.0542881	0.0428897	0.208601
cg17500329	-0.0152666	0.00768223	0.0496847	0.00748439	0.00433889	0.0876875	0.0149807	0.00624993	0.0184283
cg17500332	0.0108432	0.0153242	0.480882	0.00419411	0.00865506	0.629052	-0.00210968	0.0124671	0.865973
cg17500342	0.00241382	0.0147767	0.870577	-0.000458575	0.0083458	0.956293	-0.0016262	0.0120217	0.892674
cg17500383	0.000981691	0.00270205	0.717153	-0.000484878	0.00152611	0.751371	-0.000174117	0.00219827	0.93703
cg17500385	-0.0327123	0.0196275	0.0987763	0.013114	0.0110855	0.239677	0.0226168	0.0159681	0.159836
cg17500403	0.00327279	0.00499912	0.514211	-0.000462508	0.00282348	0.87022	-0.00110332	0.00406707	0.786746
cg17500415	0.00238753	0.0161686	0.882911	0.00550064	0.00913197	0.548332	0.000582611	0.0131541	0.964762
cg17500416	-0.0337544	0.0262907	0.202207	0.00716604	0.0148488	0.630457	0.0241685	0.021389	0.261253
cg17500452	-0.0459103	0.0288759	0.115074	0.00937938	0.016309	0.566538	0.0132166	0.0234922	0.574994
cg17500530	-0.0268755	0.0306638	0.382925	-0.00102241	0.0173188	0.953045	0.0268214	0.0249468	0.28495
cg17500573	-0.03862	0.0193727	0.0489831	0.00684104	0.0109416	0.533272	0.0289731	0.0157608	0.0690462
cg17500577	0.0163385	0.0254817	0.522899	0.00627623	0.014392	0.663728	-0.0168683	0.0207308	0.417798
cg17500587	0.00138426	0.00466376	0.767239	-0.00021002	0.00263407	0.936613	-0.00109306	0.00379424	0.773891
cg17500632	0.0056892	0.0210384	0.787406	-0.00371388	0.0118824	0.755285	-0.00134629	0.017116	0.937466
cg17500658	0.00296433	0.0432834	0.945538	0.0132453	0.0244463	0.589177	0.00427497	0.0352135	0.903622
cg17500664	0.00905574	0.0251304	0.719361	-0.0168152	0.0141935	0.238998	0.011125	0.020445	0.587581
cg17500680	-0.00728683	0.0332597	0.827036	-0.00712972	0.0187849	0.705104	-0.00876369	0.0270586	0.746721
cg17500686	0.0255434	0.0141386	0.0738873	-0.00958286	0.00798543	0.233016	-0.0244366	0.0115026	0.0361491
cg17500703	0.0563337	0.0311565	0.0736604	-0.0176444	0.0175971	0.31848	-0.0347608	0.0253476	0.173393
cg17500742	-0.0152092	0.0157766	0.337401	0.0071475	0.00891056	0.424414	0.0182905	0.0128352	0.157325
cg17500754	-0.00774341	0.0106304	0.468095	-0.00319787	0.00600403	0.595502	0.000928058	0.00864848	0.914763
cg17500817	-0.0124048	0.0139103	0.374699	0.0160015	0.00785647	0.0443742	0.00334936	0.0113168	0.767885
cg17500874	0.00857419	0.00591462	0.150346	-0.000842727	0.00334055	0.801359	-0.00555637	0.00481188	0.251014
cg17500902	-0.0109852	0.0376195	0.770898	0.00400117	0.0212473	0.85102	0.0135857	0.0306056	0.658097
cg17500915	0.00281366	0.00324229	0.387624	0.000955555	0.00183123	0.60298	-0.00454362	0.00263779	0.0881312
cg17500918	-0.00760214	0.00875755	0.387479	-0.00273508	0.00494622	0.581548	0.00799915	0.00712477	0.264297
cg17500962	-0.00120563	0.00935307	0.897699	0.00817767	0.00528257	0.124834	-0.0024152	0.00760925	0.751613
cg17500968	0.0074257	0.0533163	0.889518	0.0195343	0.0301128	0.518047	0.00318847	0.0433758	0.941552
cg17500986	-0.00176854	0.0380304	0.963004	0.00312188	0.0214794	0.884739	-0.0107381	0.0309399	0.729289
cg17501107	0.0229188	0.0476857	0.631857	0.00309912	0.0269327	0.908626	0.00547211	0.0387951	0.888119
cg17501210	-0.0194937	0.0230968	0.400725	0.0134983	0.013045	0.303329	0.0247298	0.0187905	0.191218
cg17501218	-0.0138453	0.00878708	0.118331	0.00903968	0.0049629	0.0715893	0.00591067	0.00714879	0.410355
cg17501300	0.0147434	0.0117501	0.212555	-0.0118099	0.00663641	0.0782485	-0.00618125	0.00955939	0.519393
cg17501352	0.00265402	0.00835425	0.7514	0.000106425	0.00471844	0.982051	-0.000647378	0.00679666	0.924311
cg17501380	-0.00644283	0.0171345	0.707719	-0.00957843	0.00967749	0.324727	0.00558116	0.0139399	0.689753
cg17501384	0.00104423	0.0106155	0.92184	0.00444187	0.00599556	0.46055	-0.00355124	0.00863628	0.681824
cg17501386	-0.0132056	0.0122354	0.283106	0.00489863	0.00691051	0.48009	0.0119669	0.00995422	0.232186
cg17501395	0.014502	0.0416144	0.728223	-0.0408085	0.0235036	0.0856598	-0.00716203	0.0338557	0.832901
cg17501430	-0.0276416	0.017222	0.111708	-0.00125195	0.00972688	0.897851	0.0186984	0.014011	0.185118
cg17501452	0.0163061	0.00977605	0.0985145	0.00155671	0.00552147	0.778585	-0.0170241	0.00795338	0.0347965
cg17501459	0.00100951	0.0416226	0.980699	-0.0176105	0.0235082	0.455578	-0.0154812	0.0338623	0.648553
cg17501485	0.00191271	0.0033729	0.571955	-0.00214437	0.001905	0.26306	-0.00344105	0.00274405	0.212823
cg17501493	-0.00266917	0.0139357	0.848503	-0.00704401	0.00787079	0.373004	-0.00176781	0.0113374	0.876412
cg17501501	0.0268505	0.0282736	0.344619	-0.0174977	0.0159688	0.275877	-0.0344521	0.0230022	0.137406
cg17501566	-0.0307733	0.0322758	0.342709	0.00504939	0.0182292	0.782368	0.00744583	0.0262582	0.777344
cg17501569	-0.0264973	0.0243504	0.27919	0.0204375	0.013753	0.140478	0.0299885	0.0198104	0.133302
cg17501574	0.00733644	0.027834	0.792658	-0.0083213	0.0157205	0.597775	0.00887714	0.0226446	0.695894
cg17501614	-0.0145802	0.015299	0.342928	0.00131983	0.0086408	0.878914	0.0190456	0.0124466	0.129193
cg17501681	0.00227879	0.0169493	0.893325	-0.0109234	0.00957291	0.256619	-0.00044269	0.0137893	0.974454
cg17501712	0.000599726	0.00239011	0.802402	-0.0010347	0.00134993	0.445231	0.000872985	0.00194449	0.654457
cg17501754	0.0485344	0.0156425	0.00250552	8.98916e-05	0.0088348	0.991903	-0.0389795	0.0127261	0.00282958
cg17501774	-0.0155292	0.0363443	0.670113	-0.0141897	0.0205271	0.491033	-0.00133122	0.0295682	0.964181
cg17501813	0.0251381	0.0266268	0.347445	-0.00552161	0.0150387	0.714291	-0.0131713	0.0216624	0.544577
cg17501823	-0.0224274	0.0368356	0.544032	0.00956427	0.0208046	0.646736	0.0271728	0.0299679	0.366774
cg17501828	0.00545881	0.0100251	0.587326	-0.000432707	0.00566215	0.93924	-0.00167893	0.00815602	0.837334
cg17501842	0.00998942	0.00709337	0.162214	-0.00144901	0.0040063	0.718369	-0.0091777	0.00577086	0.114976
cg17501861	-0.0355436	0.0125171	0.0054926	0.0191893	0.00706957	0.00784736	0.0211873	0.0101833	0.0400805
cg17501906	-0.00297582	0.0451595	0.947595	0.012502	0.0255059	0.625116	0.00989269	0.0367399	0.788293
cg17501944	-0.00433309	0.0146597	0.768178	0.00015457	0.00827975	0.985144	0.00165547	0.0119265	0.889888
cg17501982	-0.0354971	0.0223573	0.115572	0.0132225	0.0126273	0.297613	0.0141457	0.0181889	0.438614
cg17501987	0.00351482	0.0100709	0.727833	0.010998	0.00568801	0.0560554	-0.0109111	0.00819328	0.186043
cg17502037	0.00208936	0.0316096	0.947434	0.005816	0.017853	0.745291	-0.000291801	0.0257162	0.99097
cg17502102	-0.0169214	0.0124039	0.17563	0.00505982	0.00700567	0.471863	0.0121948	0.0100913	0.229782
cg17502120	-0.00792	0.0176522	0.65466	0.00480764	0.00996987	0.630727	0.0101395	0.0143611	0.481838
cg17502127	-0.0380694	0.0212549	0.0763661	0.0144992	0.0120047	0.23003	0.0304816	0.0172921	0.0810594
cg17502191	0.00482885	0.014067	0.732126	-0.00433756	0.00794495	0.58634	0.00374249	0.0114443	0.744351
cg17502213	-0.0646061	0.0365819	0.0804988	0.0227854	0.0206613	0.272812	0.0257995	0.0297615	0.388127
cg17502312	-0.00227685	0.0150532	0.880086	0.00434059	0.00850197	0.610822	0.00921299	0.0122466	0.453681
cg17502344	-0.000152025	0.00972408	0.987558	0.00440694	0.00549212	0.424256	0.00215796	0.00791109	0.785599
cg17502356	0.00897741	0.0430345	0.835186	0.01025	0.0243057	0.674159	-0.00457848	0.035011	0.896223
cg17502447	0.0238485	0.0295152	0.421043	-0.017751	0.01667	0.289562	0.00310413	0.0240123	0.897407
cg17502495	0.0129398	0.0136201	0.344423	-0.00986446	0.00769259	0.202751	-0.00540364	0.0110808	0.62688
cg17502521	0.0005561	0.00761958	0.941968	0.000467561	0.0043035	0.913705	0.00157721	0.00619896	0.799696
cg17502527	0.0106401	0.0111658	0.342975	-0.00243948	0.00630639	0.699724	-0.0011383	0.00908402	0.900536
cg17502532	0.00337125	0.00252203	0.184409	0.00162365	0.00142443	0.257124	-0.00318729	0.00205181	0.123551
cg17502536	0.0131053	0.0083063	0.117845	-0.000641546	0.00469136	0.891509	-0.00720305	0.00675765	0.289083
cg17502541	-0.00707857	0.0149393	0.636682	0.00626171	0.00843767	0.459793	-0.000957462	0.012154	0.93737
cg17502594	-0.0251964	0.0227176	0.270096	0.00293847	0.0128308	0.819333	0.0221452	0.0184821	0.233729
cg17502614	0.00244554	0.0284135	0.931587	0.00828484	0.0160478	0.606836	-0.0131022	0.023116	0.572146
cg17502658	0.00990012	0.00921097	0.285095	-0.00871202	0.00520231	0.0971927	-0.00327773	0.00749365	0.662783
cg17502780	0.0199779	0.041805	0.633798	0.00117687	0.0236113	0.960349	-0.00543388	0.0340107	0.873391
cg17502796	-0.0132698	0.00680143	0.0539088	0.00871139	0.00384142	0.0255398	0.0128476	0.00553335	0.022311
cg17502810	-0.0369513	0.0183139	0.0463599	0.011303	0.0103436	0.27718	0.0263282	0.0148994	0.0803298
cg17502984	0.00243225	0.00284116	0.394044	5.83812e-05	0.00160467	0.971052	-0.000903766	0.00231144	0.696649
cg17502989	-0.00537221	0.0185667	0.772927	0.00926984	0.0104864	0.378865	-0.000296058	0.015105	0.984402
cg17503027	0.000653829	0.0124357	0.958176	-0.00305679	0.00702361	0.664362	-0.00340825	0.0101171	0.736928
cg17503085	0.00596187	0.0225209	0.791777	-0.00814065	0.0127197	0.523664	0.0137617	0.0183221	0.454391
cg17503123	-0.0366834	0.0316973	0.249962	0.0213819	0.0179025	0.235222	0.0204385	0.0257876	0.429942
cg17503156	0.0193291	0.0409998	0.638371	0.00576318	0.0231565	0.803975	-0.00900379	0.0333556	0.787779
cg17503252	0.00125223	0.003619	0.730074	-0.000758593	0.002044	0.71134	-1.66901e-05	0.00294427	0.995489
cg17503259	-0.00883262	0.0231791	0.703984	0.00290405	0.0130915	0.82491	-0.00398912	0.0188575	0.832905
cg17503287	-0.0103431	0.0055097	0.0634582	-0.00574022	0.00311186	0.0681117	0.0109423	0.00448246	0.0164347
cg17503308	0.00115295	0.00858119	0.893395	0.0102046	0.00484662	0.0378029	-0.00420994	0.00698129	0.547881
cg17503352	0.002363	0.00722215	0.744224	0.00134228	0.00407904	0.742807	-0.00228391	0.00587563	0.698335
cg17503389	-0.0334043	0.0297537	0.264311	0.001202	0.0168047	0.943124	-0.00660699	0.0242063	0.78547
cg17503439	-0.00264563	0.00653565	0.686507	-0.00504225	0.0036913	0.175072	0.00401892	0.00531712	0.451555
cg17503456	0.00208923	0.00378019	0.581742	-0.000475288	0.00213504	0.8243	-0.0013351	0.0030754	0.665154
cg17503508	-0.00148274	0.00275527	0.591695	0.00151826	0.00155616	0.331643	0.00121323	0.00224157	0.589568
cg17503603	0.00123236	0.0397897	0.975355	-0.0131349	0.022473	0.560245	-0.00472757	0.0323712	0.884188
cg17503629	0.00330888	0.0160357	0.83695	-0.00453292	0.00905686	0.617848	-0.00421786	0.0130459	0.74715
cg17503645	-0.0269932	0.0123642	0.0314109	0.00925577	0.00698326	0.188112	0.0203893	0.010059	0.0453811
cg17503660	-0.0141455	0.0271724	0.60383	0.0141291	0.0153468	0.359493	0.0165412	0.0221063	0.456095
cg17503663	-0.0149277	0.0108822	0.173275	0.00670605	0.00614624	0.277912	0.012851	0.00885332	0.149822
cg17503710	-0.0771899	0.0320213	0.0177918	0.0256161	0.0180855	0.159832	0.0719028	0.0260512	0.00689837
cg17503711	0.0177207	0.018283	0.33481	0.000327408	0.0103261	0.97477	-0.0115765	0.0148742	0.43827
cg17503750	0.00265827	0.0102793	0.796483	0.00051637	0.00580572	0.92931	-0.00741321	0.00836282	0.377546
cg17503779	-0.00301387	0.00912888	0.741994	-0.00102616	0.00515595	0.842656	0.00823093	0.00742687	0.27046
cg17503786	0.00594193	0.0113869	0.602972	-0.00487283	0.00643127	0.450462	-0.00632755	0.0092639	0.496198
cg17503823	0.00654715	0.0103051	0.526692	-0.00418007	0.00582026	0.474347	-0.00114537	0.00838376	0.891614
cg17503853	0.00483236	0.00788801	0.541546	-1.75558e-05	0.00445511	0.996864	-0.00485616	0.00641734	0.451031
cg17503855	0.018711	0.0493076	0.705156	-1.25041e-05	0.0278487	0.999643	-0.0067851	0.0401145	0.866033
cg17503891	-0.014258	0.0206726	0.492011	-0.00137174	0.0116758	0.906716	0.0200145	0.0168183	0.236906
cg17503977	0.0269701	0.0137396	0.0524873	-0.00831812	0.00776007	0.286392	-0.0225979	0.011178	0.0459389
cg17503995	0.00738211	0.0165483	0.656513	-0.000420667	0.0093464	0.964192	-0.00926659	0.013463	0.492889
cg17504042	0.0146365	0.0257335	0.570812	0.00709634	0.0145341	0.626462	0.0059285	0.0209356	0.777638
cg17504051	0.0032577	0.0100761	0.747151	-0.00480532	0.00569095	0.400514	0.000644295	0.0081975	0.937514
cg17504065	-0.0173412	0.017186	0.315445	0.0018207	0.00970659	0.851599	0.00173097	0.0139818	0.901726
cg17504135	0.0425256	0.0527427	0.422032	0.0105311	0.0297888	0.724455	-0.0336507	0.0429092	0.434797
cg17504145	-0.019834	0.0287083	0.491275	0.00364668	0.0162143	0.822522	0.021241	0.0233559	0.365343
cg17504164	0.00169401	0.019004	0.929153	0.00245161	0.0107333	0.819803	-0.00605843	0.0154608	0.696015
cg17504239	0.0238369	0.0227228	0.296746	-0.0146162	0.0128338	0.257525	-0.00204792	0.0184863	0.912017
cg17504304	0.00333584	0.00270971	0.221242	5.28516e-05	0.00153043	0.972522	0.000410841	0.0022045	0.852544
cg17504306	-0.00103668	0.00642151	0.872081	0.00265177	0.00362684	0.466431	0.00221119	0.00522426	0.673038
cg17504341	0.0029347	0.00703078	0.677294	-0.00288982	0.00397095	0.468508	0.00165126	0.00571994	0.773432
cg17504394	0.0177778	0.05742	0.757515	0.00110958	0.0324305	0.972776	0.00660125	0.0467144	0.887915
cg17504397	0.00305657	0.00451463	0.499979	-0.000859334	0.00254984	0.736827	-0.00127255	0.00367291	0.729733
cg17504399	0.00134861	0.0101181	0.89424	0.00555058	0.00571467	0.333797	-0.00445777	0.00823168	0.589366
cg17504453	0.011767	0.0122813	0.340356	0.00362615	0.00693642	0.602314	-0.00999797	0.00999153	0.319463
cg17504464	0.00467466	0.00335874	0.167137	-0.000895463	0.001897	0.637946	-0.00484544	0.00273253	0.0792948
cg17504468	-0.00243927	0.0373556	0.948069	0.0203822	0.0210983	0.336391	-0.000550698	0.0303909	0.98558
cg17504486	-0.0113919	0.00930946	0.224005	-0.00247475	0.00525794	0.638923	0.00898327	0.00757377	0.238449
cg17504495	-0.0158009	0.0127807	0.219298	0.00692371	0.00721849	0.339837	0.0119129	0.0103978	0.254705
cg17504584	-0.003223	0.00987534	0.744842	0.00246076	0.00557755	0.660047	0.00134886	0.00803415	0.867015
cg17504591	0.050081	0.0309803	0.109192	-0.0253186	0.0174975	0.151094	-0.0238741	0.0252043	0.345855
cg17504641	-0.0140777	0.0125421	0.264419	0.00710278	0.00708373	0.31848	0.00130587	0.0102037	0.898427
cg17504737	-0.0295847	0.024544	0.23096	0.0274958	0.0138623	0.0501104	0.0109264	0.0199679	0.585486
cg17504742	-0.00843486	0.0244684	0.73104	-0.00604948	0.0138196	0.662534	-0.000113353	0.0199064	0.995468
cg17504767	0.00569491	0.0339391	0.867088	0.00120288	0.0191686	0.950092	0.00708613	0.0276114	0.797996
cg17504789	-0.00154652	0.0183295	0.932932	-0.00637307	0.0103524	0.539577	-6.04004e-05	0.0149121	0.996776
cg17504791	-0.00870366	0.0532908	0.8706	0.023674	0.0300984	0.433441	0.0231722	0.0433551	0.594223
cg17504806	0.0188878	0.0182541	0.30335	-0.0116574	0.0103098	0.26094	-0.0131421	0.0148508	0.378353
cg17504814	-0.000831275	0.0101649	0.934989	0.00118062	0.00574108	0.837495	7.99509e-05	0.00826971	0.992306
cg17504841	0.00514361	0.0108584	0.63677	-0.00322598	0.0061328	0.600062	0.000570831	0.00883396	0.94861
cg17504886	-0.0139484	0.00901172	0.124893	0.000413234	0.00508978	0.935457	0.0129358	0.00733155	0.0807797
cg17504968	-0.0217503	0.0254758	0.395318	0.010418	0.0143886	0.470763	0.0242467	0.020726	0.244892
cg17504989	-0.00505746	0.0134297	0.707294	-0.000248678	0.00758502	0.973912	0.0033023	0.0109258	0.763104
cg17504991	-0.00255404	0.00318292	0.42425	0.00128126	0.0017977	0.477709	0.00320708	0.00258948	0.218488
cg17504997	-0.00196164	0.00335551	0.560157	0.00032126	0.00189517	0.865741	-0.00249761	0.00272989	0.362484
cg17505112	0.00346717	0.0186868	0.853188	-0.00300328	0.0105542	0.776584	-0.00436011	0.0152028	0.774874
cg17505155	0.0316249	0.0374323	0.400249	0.00213951	0.0211416	0.919599	-0.00352283	0.0304533	0.908143
cg17505193	0.00108707	0.00404459	0.788671	0.000525387	0.00228437	0.818577	-0.000899657	0.00329051	0.785113
cg17505239	0.0156751	0.0220169	0.478184	0.0103169	0.0124351	0.408748	-0.012637	0.017912	0.482171
cg17505251	0.00239482	0.00239459	0.319726	-0.000649317	0.00135245	0.632223	-0.0021134	0.00194813	0.280657
cg17505258	-0.00935686	0.0229536	0.684425	0.00589939	0.0129641	0.650075	0.0135496	0.018674	0.469822
cg17505339	-0.00478836	0.0160294	0.765783	-0.0060077	0.00905332	0.508511	0.00836932	0.0130408	0.522515
cg17505409	0.0288867	0.0252708	0.255788	-0.0237403	0.0142728	0.0994419	-0.0196549	0.0205592	0.341417
cg17505444	0.0254821	0.0174465	0.147329	-0.0160138	0.00985371	0.107343	-0.00666225	0.0141937	0.639841
cg17505463	0.00276681	0.0174496	0.874342	-0.00376262	0.00985547	0.703451	-0.00376512	0.0141963	0.791398
cg17505469	-0.0176933	0.0319689	0.581213	0.00772813	0.0180559	0.669582	0.0225637	0.0260085	0.387761
cg17505498	0.00323342	0.00973875	0.740586	-0.000530174	0.0055004	0.923409	-0.00623496	0.00792303	0.433215
cg17505557	0.0334788	0.0172281	0.0548533	-0.0127827	0.00973035	0.192016	-0.0247138	0.014016	0.0809753
cg17505642	0.0124078	0.0131873	0.349074	0.00255242	0.00744813	0.732563	-0.0128544	0.0107286	0.233751
cg17505757	0.0015522	0.00742995	0.834951	0.00629278	0.0041964	0.136941	-0.00380463	0.00604469	0.53054
cg17505776	-0.000915345	0.0427653	0.982967	0.0182654	0.0241537	0.451333	0.0107481	0.034792	0.758035
cg17505780	-0.00520583	0.0312206	0.867915	0.0174504	0.0176333	0.324793	0.00931137	0.0253998	0.714713
cg17505819	-0.00173531	0.0208267	0.933766	0.0118283	0.0117628	0.317099	0.00698402	0.0169437	0.681101
cg17505823	0.0207884	0.0251916	0.411255	0.0228343	0.0142281	0.111741	-0.018499	0.0204948	0.368943
cg17505852	0.00242591	0.0169953	0.886788	0.00026143	0.00959886	0.978327	-0.00170457	0.0138266	0.902137
cg17505883	0.00308981	0.0137753	0.822991	-0.00862639	0.00778023	0.270248	-0.00135944	0.011207	0.9037
cg17505944	-0.00337865	0.00983954	0.732052	0.00324135	0.00555733	0.56106	-0.00132078	0.00800502	0.869289
cg17505962	-0.0379302	0.0299262	0.207994	-0.00100583	0.0169022	0.952668	0.0313759	0.0243466	0.20053
cg17506010	0.00972116	0.0361877	0.788778	0.0177063	0.0204386	0.388434	0.00315609	0.0294407	0.914848
cg17506050	0.00672126	0.0190727	0.725294	-0.0110264	0.0107722	0.308545	-0.00794458	0.0155167	0.609802
cg17506056	-0.000592637	0.00232171	0.799058	-3.57096e-06	0.00131129	0.997833	0.00118997	0.00188884	0.53016
cg17506061	0.011779	0.0170931	0.492383	-0.00361595	0.0096541	0.708804	0.00109212	0.0139062	0.937563
cg17506082	0.00463398	0.0126913	0.715801	-0.00389184	0.00716798	0.588398	-0.00174197	0.0103251	0.866371
cg17506178	-0.00524908	0.0087456	0.54976	-0.00303979	0.00493947	0.539712	0.00631785	0.00711504	0.376738
cg17506191	-0.0184664	0.0117649	0.119727	0.0071703	0.00664476	0.283196	0.00943239	0.00957142	0.326818
cg17506280	-1.99201e-05	0.0374067	0.999576	-0.00176969	0.0211272	0.933415	-0.0237673	0.0304325	0.436695
cg17506328	0.00368498	0.00365335	0.315623	-0.0023987	0.0020634	0.247856	-0.00145142	0.00297221	0.626407
cg17506424	0.00337834	0.0078509	0.667913	0.00439701	0.00443415	0.323823	-0.00378216	0.00638715	0.555113
cg17506437	0.0167041	0.0159058	0.296213	0.00823502	0.00898353	0.361561	-0.0130568	0.0129403	0.315457
cg17506458	-0.0221466	0.0149806	0.142522	0.00631172	0.00846099	0.457466	0.0111383	0.0121876	0.363011
cg17506553	0.00268123	0.0107249	0.80311	-0.00463315	0.00605735	0.446181	-0.00248966	0.00872529	0.775987
cg17506563	-0.0050839	0.0107502	0.637327	0.0094849	0.00607165	0.121473	-0.0020928	0.00874588	0.811381
cg17506588	0.0150834	0.0194595	0.440136	-0.0171373	0.0109906	0.122157	0.000747633	0.0158314	0.96243
cg17506621	-0.0587006	0.0292149	0.0472587	0.00986366	0.0165004	0.551365	0.0196415	0.023768	0.410593
cg17506694	-0.0375156	0.0149787	0.0139091	0.0132561	0.00845989	0.120353	0.018643	0.012186	0.129272
cg17506734	0.0144307	0.0379691	0.70472	0.0164992	0.0214447	0.443518	-0.0158465	0.03089	0.609107
cg17506742	0.00741598	0.00941395	0.432735	-0.00508771	0.00531695	0.34098	-0.00387037	0.00765878	0.614448
cg17506790	-0.00139251	0.0168028	0.934121	-0.00377347	0.00949016	0.691776	-0.000924745	0.0136701	0.946204
cg17506887	-0.0219514	0.0217335	0.314969	-0.000815296	0.012275	0.947179	0.0148816	0.0176814	0.402034
cg17506945	-0.0194637	0.0232827	0.405204	0.00300051	0.01315	0.819985	0.022706	0.0189418	0.233526
cg17507261	0.000428851	0.0194822	0.982483	0.00127476	0.0110034	0.908008	0.00121125	0.0158498	0.93924
cg17507274	0.00853844	0.00695199	0.222313	-0.00769464	0.00392645	0.0528724	0.00294365	0.00565584	0.603916
cg17507278	-0.000463659	0.010213	0.963882	0.00668582	0.00576826	0.249244	-0.00146054	0.00830886	0.860829
cg17507308	0.00845234	0.00813143	0.301146	-0.00469767	0.00459259	0.308883	-0.00614162	0.00661538	0.355489
cg17507317	-0.00420047	0.0114944	0.715573	-0.000549089	0.00649196	0.932768	0.00866739	0.00935132	0.356275
cg17507343	0.0390768	0.0200657	0.0543435	-0.0121839	0.011333	0.284979	-0.0311317	0.0163246	0.0594436
cg17507371	-0.0301281	0.0158104	0.0596344	0.00499123	0.00892962	0.57747	0.0162716	0.0128626	0.20886
cg17507385	-0.017622	0.022118	0.427537	-0.00440177	0.0124922	0.725323	0.0114631	0.0179943	0.525584
cg17507399	-0.0169752	0.0185951	0.363542	0.00552855	0.0105024	0.599795	0.00576126	0.0151282	0.704154
cg17507485	0.017304	0.0458298	0.706566	0.00230596	0.0258845	0.929195	-0.00652128	0.0372852	0.861517
cg17507513	-0.0146175	0.0113692	0.201572	0.0104445	0.00642125	0.107042	0.00435426	0.00924946	0.63886
cg17507526	-0.00253517	0.00963447	0.792999	0.00489163	0.0054415	0.370883	-0.00199819	0.00783819	0.799312
cg17507529	-0.00979337	0.0422853	0.81733	0.0453432	0.0238825	0.0605601	0.00549697	0.0344015	0.873376
cg17507541	-0.0308461	0.0212867	0.150507	0.0205222	0.0120226	0.0909951	0.0179686	0.0173179	0.302022
cg17507549	0.0192024	0.00977925	0.0524114	-0.00627082	0.00552327	0.259	-0.0108069	0.00795597	0.177477
cg17507573	-0.00132411	0.00467124	0.777422	-0.000665199	0.00263829	0.801467	0.00129856	0.00380032	0.73331
cg17507608	0.0277927	0.0559389	0.620414	-0.0037187	0.031594	0.906544	0.000758392	0.0455095	0.986738
cg17507671	-0.00396976	0.0066044	0.549176	-3.40781e-05	0.00373014	0.992729	0.00284485	0.00537306	0.59768
cg17507749	0.00800255	0.00388086	0.0418487	-0.003748	0.00219189	0.0904413	-0.0079777	0.0031573	0.013113
cg17507751	0.0219653	0.0120338	0.0710003	-0.00054245	0.00679661	0.93655	-0.0106337	0.00979014	0.280072
cg17507887	-0.0277927	0.0236631	0.243035	0.030634	0.0133648	0.0240369	0.0106051	0.0192513	0.582971
cg17507888	0.00137947	0.00865762	0.873732	0.00914939	0.00488978	0.0643111	-0.00541092	0.00704347	0.444205
cg17507897	-0.0286995	0.0417715	0.493668	0.0220627	0.0235923	0.352003	0.0125012	0.0339835	0.71377
cg17507936	0.00327059	0.0146355	0.823635	0.00679356	0.00826604	0.413149	-0.00592788	0.0119068	0.6197
cg17507949	0.0557959	0.0271903	0.042831	-0.00269641	0.015357	0.860984	-0.0262835	0.0221209	0.237636
cg17507952	0.0033317	0.00998415	0.73932	-0.00127195	0.005639	0.822011	-0.00251235	0.00812267	0.757749
cg17508018	0.000615413	0.00262686	0.815259	-0.00205623	0.00148364	0.168911	-0.000968442	0.0021371	0.651437
cg17508025	0.00570584	0.00325927	0.0831357	-0.00138113	0.00184082	0.454885	-0.0033153	0.0026516	0.214168
cg17508039	0.00843433	0.00987736	0.39524	0.00408844	0.00557869	0.465388	-0.0101268	0.00803579	0.210584
cg17508063	0.00105218	0.00983061	0.914983	-0.00304529	0.00555228	0.584612	0.00245744	0.00799776	0.759293
cg17508108	-0.0113393	0.0277193	0.683377	-0.0114648	0.0156557	0.46573	0.0237831	0.0225512	0.29419
cg17508204	0.00226166	0.00302033	0.455765	0.000700728	0.00170587	0.682135	-0.000355375	0.00245721	0.885304
cg17508273	0.0054363	0.0120067	0.651715	-0.0037669	0.00678136	0.579833	-0.0063755	0.00976817	0.51549
cg17508274	-0.0325268	0.0201799	0.110213	0.0241479	0.0113975	0.0366449	0.0244004	0.0164175	0.140425
cg17508291	-0.00886063	0.0155313	0.569643	0.00261136	0.00877199	0.766567	0.0118205	0.0126356	0.351834
cg17508300	-0.00360941	0.00529956	0.497429	-0.00127261	0.00299317	0.671642	0.00315197	0.00431149	0.466485
cg17508302	-0.0622288	0.0400375	0.123346	0.00620154	0.022613	0.784473	0.0741363	0.0325728	0.0250215
cg17508320	-0.00400268	0.00447896	0.373692	0.00257921	0.0025297	0.310442	0.00387325	0.00364389	0.29042
cg17508440	0.00278578	0.00390908	0.47776	-0.000387511	0.00220783	0.861036	0.000309116	0.00318026	0.922767
cg17508462	-0.0139977	0.0057954	0.0175755	0.00470774	0.00327321	0.153546	0.00964549	0.00471489	0.04346
cg17508477	0.00492082	0.00692068	0.478754	-0.00354918	0.00390877	0.366103	-0.000481999	0.00563037	0.931953
cg17508500	-0.016462	0.0231806	0.479291	0.00591677	0.0130923	0.65232	-0.00205865	0.0188588	0.913298
cg17508549	0.00794387	0.0140949	0.574314	0.00605598	0.00796073	0.448643	-0.0159007	0.011467	0.168695
cg17508591	-0.0220973	0.0136164	0.107836	0.000223088	0.00769049	0.976917	0.0130036	0.0110777	0.243299
cg17508639	0.0628848	0.0312623	0.0470157	-0.0381067	0.0176568	0.0333558	-0.0435852	0.0254336	0.0897487
cg17508664	-0.0721477	0.0376028	0.0579352	0.0112178	0.0212379	0.598558	0.0614878	0.030592	0.0471877
cg17508816	-0.0186685	0.0275477	0.499574	0.00280016	0.0155588	0.857546	0.0207791	0.0224116	0.356123
cg17508850	0.000451069	0.00490922	0.926979	-0.00638755	0.0027727	0.0233503	0.00152407	0.00399393	0.703586
cg17508892	-0.00841821	0.0368523	0.819787	-0.0118509	0.020814	0.570406	0.00711276	0.0299814	0.812967
cg17508894	-0.0227792	0.0230239	0.324917	0.0110968	0.0130038	0.395548	0.00658431	0.0187313	0.725957
cg17508905	0.00830948	0.0229351	0.717904	-0.0141438	0.0129536	0.277564	0.0174537	0.018659	0.351879
cg17508941	-0.0206728	0.0233101	0.377327	0.0172579	0.0131655	0.192973	0.00322206	0.0189641	0.865437
cg17508991	0.0137592	0.0108328	0.207043	-0.00881364	0.00611834	0.152905	-0.0040618	0.00881313	0.645906
cg17509001	0.00112066	0.00927471	0.904073	0.00412953	0.00523831	0.432406	0.00305544	0.0075455	0.686407
cg17509039	-0.00199995	0.02696	0.941017	-0.0055799	0.0152269	0.714819	-0.00109597	0.0219335	0.96025
cg17509047	-0.0178997	0.0154231	0.248632	0.00592427	0.00871088	0.498045	-0.000809802	0.0125475	0.948673
cg17509061	0.0116165	0.0179717	0.519546	0.0020987	0.0101503	0.836624	-0.0147233	0.014621	0.316415
cg17509107	-0.000346439	0.01292	0.978662	0.00160163	0.00729713	0.826727	-0.0072235	0.0105111	0.493565
cg17509108	0.0464178	0.0258283	0.0753892	-0.019108	0.0145877	0.193301	-0.0162348	0.0210128	0.441611
cg17509109	-0.0208546	0.0263778	0.431078	0.0129562	0.014898	0.386612	0.0147453	0.0214598	0.493636
cg17509128	-0.0395146	0.0291834	0.178847	0.00304576	0.0164826	0.853779	0.023793	0.0237423	0.318746
cg17509172	0.00548967	0.0188276	0.771227	-0.00673455	0.0106337	0.527999	-0.00449088	0.0153173	0.769997
cg17509180	0.0460344	0.0413474	0.268278	-0.0101056	0.0233528	0.666156	-0.0187249	0.0336384	0.579035
cg17509202	-0.00557356	0.00840227	0.508671	-0.00173745	0.00474557	0.715064	0.0107832	0.00683573	0.117907
cg17509220	0.00177943	0.00536994	0.741074	0.00683652	0.00303292	0.0264164	-0.00507311	0.00436876	0.248371
cg17509279	-0.00133328	0.0115091	0.908011	0.00665245	0.00650027	0.308633	-0.0028675	0.00936329	0.760065
cg17509306	0.0227358	0.0270459	0.402597	-0.0281285	0.0152754	0.0685849	-0.00868191	0.0220034	0.694017
cg17509337	-0.0238878	0.0261993	0.364127	-0.0197531	0.0147973	0.184997	0.0356187	0.0213147	0.0978941
cg17509349	-0.000311133	0.00375923	0.934207	-0.00191714	0.0021232	0.368767	0.000573933	0.00305835	0.85153
cg17509351	0.00716439	0.00812616	0.380126	-0.00432683	0.00458962	0.34813	-0.00240786	0.00661109	0.716482
cg17509409	-0.00279029	0.0122223	0.819893	0.00458789	0.00690312	0.507859	-0.00198016	0.00994356	0.842566
cg17509433	0.0211461	0.0195858	0.282941	-0.00184404	0.011062	0.867949	-0.014977	0.0159341	0.349565
cg17509446	0.00382774	0.00460583	0.407958	-0.00079227	0.00260135	0.761346	-0.00355034	0.00374711	0.34572
cg17509462	0.00343763	0.0342448	0.920245	-0.0200517	0.0193413	0.302412	-0.00529589	0.0278601	0.849633
cg17509489	0.0140352	0.0347735	0.687374	-0.0171922	0.0196399	0.383514	-0.023212	0.0282902	0.413926
cg17509494	-0.00224652	0.00977398	0.81869	0.00245556	0.0055203	0.657428	-0.00177282	0.00795169	0.824039
cg17509506	-0.00419279	0.0214453	0.845398	0.0114488	0.0121122	0.34687	0.00948487	0.017447	0.587924
cg17509516	-0.0338206	0.0176605	0.0584027	0.0225755	0.00997454	0.025822	0.0272934	0.0143678	0.0604229
cg17509537	-0.00349591	0.00258704	0.179705	0.00175211	0.00146115	0.233368	0.00229984	0.0021047	0.277197
cg17509561	0.00286298	0.0587183	0.961212	0.0133998	0.0331638	0.687057	0.00443547	0.0477707	0.926213
cg17509563	0.0124505	0.0219695	0.572202	-0.0195408	0.0124083	0.118522	-0.000500913	0.0178735	0.977699
cg17509592	-0.0255231	0.0203492	0.212733	0.022321	0.0114931	0.0549945	0.0121408	0.0165553	0.465097
cg17509600	-0.00808684	0.00976431	0.409567	0.00270002	0.00551484	0.625516	0.00883049	0.00794382	0.269022
cg17509603	0.00460554	0.00584607	0.432714	0.00103267	0.00330183	0.755131	-0.0016154	0.00475611	0.734849
cg17509612	0.00593034	0.00979358	0.546224	-0.00040404	0.00553137	0.941919	-0.00472661	0.00796763	0.554396
cg17509677	0.00517247	0.00540363	0.340811	-0.00504472	0.00305194	0.101541	-0.00601853	0.00439616	0.174116
cg17509681	-0.0337343	0.0260194	0.197845	0.0311981	0.0146956	0.0362774	0.00809605	0.0211682	0.702947
cg17509718	-0.00285482	0.0291188	0.9221	-0.0179371	0.0164462	0.2781	0.0133855	0.0236898	0.573344
cg17509807	0.00102984	0.00452191	0.820319	0.000289679	0.00255396	0.909927	0.00100868	0.00367883	0.784519
cg17509836	0.00281414	0.0213334	0.895324	0.0133574	0.012049	0.270319	-0.0066053	0.0173559	0.704339
cg17509840	5.17732e-05	0.0132949	0.996901	-0.000810203	0.00750892	0.914297	0.00522379	0.0108162	0.630201
cg17509872	-0.00461373	0.00638929	0.471951	0.000548741	0.00360864	0.87945	0.00105449	0.00519805	0.839663
cg17509887	0.0576229	0.0299968	0.0576421	-0.0177339	0.0169421	0.297796	-0.0441954	0.0244041	0.0732073
cg17509893	0.0232886	0.0180786	0.200713	-0.00639903	0.0102107	0.532314	-0.0202293	0.014708	0.172144
cg17509956	-0.0106113	0.0133856	0.429841	0.00426161	0.0075601	0.574248	0.0123936	0.0108899	0.25786
cg17509959	-0.00889288	0.010212	0.385979	0.0151917	0.00576771	0.00981024	0.010105	0.00830808	0.226798
cg17509967	-0.00333213	0.00409814	0.418141	0.00147872	0.00231461	0.524401	0.00419261	0.00333407	0.21156
cg17509989	0.00232585	0.0903301	0.97951	-0.0142026	0.051018	0.781304	0.0523205	0.0734887	0.478185
cg17510003	1.83098e-06	0.00961902	0.999849	-0.00499284	0.00543278	0.360341	0.00111889	0.00782562	0.886601
cg17510038	-0.0308054	0.0226739	0.177383	0.014369	0.0128061	0.264586	0.0249985	0.0184465	0.178473
cg17510056	0.00894095	0.0044783	0.0486529	-0.00276162	0.00252932	0.277579	-0.00833621	0.00364335	0.0242826
cg17510072	0.00986081	0.011088	0.376007	-0.00467743	0.00626244	0.456911	-0.0070607	0.00902071	0.435678
cg17510115	0.0139726	0.011211	0.215613	-0.00197458	0.00633192	0.75582	-0.00633354	0.00912078	0.48907
cg17510121	-0.026184	0.0413521	0.528081	0.00981179	0.0233555	0.675327	0.043709	0.0336423	0.196914
cg17510133	0.000286024	0.00210859	0.892379	-0.000483971	0.00119092	0.685348	-0.000999757	0.00171546	0.561372
cg17510217	0.00101328	0.0148862	0.94587	9.06097e-05	0.00840766	0.991423	0.00438637	0.0121108	0.717992
cg17510278	0.00230487	0.0213135	0.914105	0.0129571	0.0120378	0.284404	0.0199614	0.0173398	0.252454
cg17510320	-0.00182878	0.00996193	0.854725	-0.00552391	0.00562645	0.328628	-0.00261126	0.00810459	0.747991
cg17510321	0.0103862	0.0100164	0.302327	-0.00357601	0.00565721	0.528783	-0.00963942	0.0081489	0.239707
cg17510324	0.00405148	0.00756954	0.5937	0.00515041	0.00427524	0.231217	-0.00690361	0.00615825	0.265013
cg17510385	-0.013223	0.0127765	0.303239	0.00903317	0.00721609	0.213619	0.0101322	0.0103944	0.332069
cg17510408	0.0132585	0.00808038	0.104038	-0.00150414	0.00456376	0.742418	-0.00773923	0.00657385	0.241937
cg17510422	-0.0265022	0.0225236	0.24219	0.0165216	0.0127212	0.197081	0.0106618	0.0183243	0.562011
cg17510438	-0.0164507	0.0225641	0.4677	0.0137292	0.0127441	0.283991	0.0196172	0.0183572	0.287858
cg17510564	-0.00177507	0.00888836	0.842123	0.00569658	0.00502011	0.259247	-0.000223698	0.00723119	0.975384
cg17510567	0.0265779	0.0183699	0.151139	0.00340619	0.0103752	0.743385	-0.010528	0.014945	0.482822
cg17510601	0.00288491	0.0269779	0.915058	0.00507701	0.015237	0.739693	0.000268524	0.0219481	0.990263
cg17510605	0.00270785	0.0105022	0.797073	-0.00345331	0.00593157	0.561774	-0.00305276	0.00854411	0.721639
cg17510606	0.0141452	0.0123136	0.253457	-0.00199177	0.00695466	0.775181	-0.00962311	0.0100178	0.339117
cg17510627	-0.00665282	0.00681354	0.331264	-0.00101137	0.00384825	0.793247	0.00334401	0.0055432	0.547727
cg17510645	0.0221654	0.0176666	0.21259	-0.0213674	0.00997802	0.0347172	0.00224065	0.0143728	0.876436
cg17510653	0.00436796	0.00365684	0.235179	-0.00136718	0.00206536	0.509552	-0.00111089	0.00297504	0.709655
cg17510655	0.00442621	0.0108168	0.683287	0.00368013	0.00610926	0.548309	-0.00963442	0.00880006	0.276282
cg17510725	-0.00708364	0.0110938	0.524624	-0.00112556	0.00626574	0.857808	0.000314644	0.00902545	0.972261
cg17510733	-0.00760163	0.00953791	0.427383	0.00379204	0.00538697	0.483147	0.00735087	0.00775963	0.345805
cg17510742	-0.0325262	0.0245709	0.18866	-0.00535027	0.0138775	0.700677	0.0341889	0.0199898	0.0903714
cg17510758	0.00562058	0.00577395	0.332733	-0.00275387	0.0032611	0.400469	-0.00243153	0.00469744	0.605883
cg17510783	-0.0471193	0.0251341	0.0638101	0.000798953	0.0141956	0.955232	0.0486962	0.020448	0.0191761
cg17510786	0.019647	0.0105107	0.0645747	0.00485535	0.00593638	0.4154	-0.015909	0.00855104	0.0658162
cg17510817	0.00355645	0.00392023	0.366524	0.00136419	0.00221413	0.539238	-0.00255851	0.00318933	0.424373
cg17510821	-0.00510294	0.0280126	0.855829	0.00573381	0.0158214	0.717827	0.00637702	0.0227898	0.780206
cg17510849	-0.0747623	0.038615	0.0557375	0.0207573	0.0218096	0.343564	0.0450112	0.0314155	0.155106
cg17510859	0.0400377	0.0197482	0.045336	-0.0164902	0.0111537	0.142493	-0.0180244	0.0160663	0.264656
cg17510910	-0.00658276	0.0133387	0.622757	0.00194411	0.00753362	0.796903	0.00333021	0.0108518	0.759585
cg17510922	-0.0572323	0.0269416	0.0361606	0.0308621	0.0152165	0.045253	0.0275056	0.0219185	0.212499
cg17510957	-0.0513556	0.0371464	0.169955	0.0136168	0.0209801	0.517836	0.0316996	0.0302207	0.296788
cg17510987	0.0221555	0.0192018	0.25138	-0.00954177	0.0108451	0.381107	-0.00874151	0.0156218	0.577048
cg17510997	-0.0100719	0.00615883	0.105183	0.00540364	0.00347848	0.123539	0.00621008	0.00501056	0.218158
cg17511017	0.000203625	0.00976773	0.98341	0.0112898	0.00551677	0.0433892	-0.00153543	0.00794661	0.847188
cg17511070	-0.0350931	0.0331835	0.292863	0.016547	0.0187419	0.379458	0.00824811	0.0269967	0.760616
cg17511128	-0.0414506	0.0526804	0.43328	0.0332474	0.0297537	0.266546	0.0258785	0.0428585	0.547364
cg17511151	0.00260968	0.0042777	0.54323	0.00110678	0.00241602	0.647894	-0.000185301	0.00348015	0.957645
cg17511195	0.00847368	0.00524213	0.10921	-0.00189178	0.00296073	0.524341	-0.004146	0.00426477	0.333369
cg17511251	-0.0028034	0.0381054	0.941503	0.00902796	0.0215218	0.675783	0.0112074	0.0310009	0.71849
cg17511274	-0.021639	0.0449674	0.631437	-0.0210106	0.0253974	0.410092	-0.0114302	0.0365835	0.75537
cg17511338	-0.0552446	0.0328348	0.0956558	0.0348588	0.018545	0.0631207	0.0304976	0.026713	0.256371
cg17511357	-0.00954662	0.0097632	0.330573	0.00216305	0.00551421	0.695712	0.00641022	0.00794292	0.4216
cg17511416	0.000891694	0.00265667	0.737857	-0.00110263	0.00150048	0.464185	-0.0019554	0.00216135	0.367837
cg17511472	0.0134158	0.0359944	0.710162	0.0165113	0.0203295	0.418653	-0.0120762	0.0292835	0.680954
cg17511532	0.0119595	0.0383506	0.755821	0.0141994	0.0216602	0.513648	0.00297152	0.0312004	0.924319
cg17511541	0.0274779	0.0203598	0.180248	-0.00148192	0.0114991	0.897723	-0.00977854	0.0165638	0.556311
cg17511575	-0.0223592	0.0295072	0.450416	0.0153676	0.0166655	0.35873	0.0156583	0.0240058	0.515752
cg17511604	0.00698454	0.0298093	0.815235	0.00643567	0.0168361	0.703101	0.00748852	0.0242516	0.758141
cg17511627	-0.0130253	0.00795693	0.104842	0.00178638	0.00449404	0.691864	0.0158027	0.00647342	0.0164337
cg17511686	-0.0320048	0.0202914	0.117958	0.0214995	0.0114605	0.0636361	0.00934502	0.0165082	0.572631
cg17511698	0.00581741	0.0119586	0.627725	0.000963223	0.00675416	0.88689	0.000892576	0.009729	0.927089
cg17511707	-0.00623298	0.0103295	0.547626	0.000321271	0.00583405	0.956196	0.007034	0.00840363	0.404619
cg17511708	-0.0348954	0.0338528	0.305173	-0.0237557	0.0191199	0.217032	0.010273	0.0275412	0.70995
cg17511731	-0.000215714	0.0194611	0.991179	0.0158238	0.0109916	0.153159	-0.0167754	0.0158328	0.29196
cg17511741	0.00977936	0.0126868	0.442664	0.00348376	0.00716547	0.62792	-0.0102409	0.0103215	0.323547
cg17511770	-0.0245255	0.0181846	0.180542	0.0134198	0.0102706	0.194399	0.011142	0.0147942	0.453175
cg17511819	0.0048714	0.022512	0.829133	-0.00509343	0.0127147	0.689591	-0.0130823	0.0183148	0.476738
cg17511829	0.00112068	0.0108815	0.918181	0.00357632	0.00614579	0.561961	-0.00148789	0.00885268	0.866873
cg17511873	0.00183577	0.0105353	0.862029	0.00408291	0.00595027	0.494225	0.000828101	0.00857104	0.923229
cg17511927	0.00489247	0.00345895	0.160403	-0.00191855	0.0019536	0.328488	-0.00326805	0.00281405	0.248328
cg17511936	0.0189636	0.0281197	0.501652	-0.0110004	0.0158819	0.490174	-0.0244532	0.022877	0.287741
cg17511968	-0.0127349	0.0427221	0.766268	-0.0100201	0.0241293	0.678855	-0.0131267	0.0347569	0.70649
cg17511997	0.0235562	0.0253876	0.355759	-0.0173711	0.0143388	0.228626	-0.0133622	0.0206543	0.519178
cg17512035	0.0135279	0.0166441	0.418317	-0.00116618	0.00940051	0.901526	-0.00305272	0.0135409	0.822103
cg17512109	-0.0209505	0.0109713	0.0591121	0.015088	0.00619652	0.0167033	0.015761	0.00892575	0.0805453
cg17512133	0.002146	0.00825195	0.795363	0.00518164	0.00466066	0.268952	-0.000113247	0.00671343	0.986576
cg17512180	0.00330482	0.016894	0.845312	-0.0114804	0.00954165	0.231802	-0.00431194	0.0137442	0.754395
cg17512187	0.0301906	0.0226763	0.186155	0.00868527	0.0128074	0.49928	-0.0108186	0.0184484	0.55894
cg17512207	-0.000611389	0.00566114	0.914218	-0.00234094	0.00319738	0.465828	-0.00386437	0.00460566	0.403484
cg17512240	-0.0242183	0.0241177	0.317769	0.0159759	0.0136216	0.243703	0.0143219	0.0196211	0.467179
cg17512276	-0.00116432	0.0396021	0.976605	-0.0181688	0.0223671	0.418589	0.00128555	0.0322185	0.968253
cg17512348	0.0112502	0.0152142	0.4614	-0.000321263	0.00859292	0.970253	0.0029345	0.0123776	0.813089
cg17512353	0.000420793	0.00342699	0.902526	-0.00160306	0.00193555	0.409559	-0.00114505	0.00278805	0.682191
cg17512364	0.00496948	0.00468325	0.291244	-0.000603774	0.00264508	0.819917	-0.00522012	0.00381009	0.173793
cg17512365	0.00985304	0.00766264	0.201524	-0.00491493	0.00432782	0.258869	-0.00191553	0.00623399	0.759289
cg17512367	-0.00845568	0.0116843	0.470987	0.00332829	0.00659923	0.615151	0.00593025	0.00950583	0.534173
cg17512380	-0.0121041	0.0121237	0.320554	0.0040926	0.00684741	0.551428	0.00735965	0.00986332	0.457355
cg17512401	-0.0020672	0.00926356	0.82388	0.002739	0.00523201	0.601803	0.00240007	0.00753643	0.750812
cg17512419	0.00324161	0.00530768	0.542785	-0.00220721	0.00299775	0.463315	-0.0017221	0.0043181	0.6909
cg17512474	-0.0413938	0.03005	0.171497	0.00561152	0.0169721	0.741629	0.0380669	0.0244474	0.122672
cg17512517	-0.0292292	0.0350523	0.40638	-0.00318967	0.0197974	0.872334	-0.00189911	0.0285171	0.947039
cg17512522	-0.00921675	0.00718874	0.202829	0.00336385	0.00406017	0.409401	0.00178165	0.00584845	0.761289
cg17512539	-0.0317884	0.0290516	0.276546	0.00348463	0.0164082	0.832259	0.0159888	0.0236351	0.500325
cg17512624	-0.00442437	0.0148867	0.766941	0.000281781	0.00840795	0.973333	0.00479322	0.0121112	0.693136
cg17512664	0.0568784	0.0596412	0.342594	-0.0373395	0.0336851	0.270364	-0.0377025	0.0485215	0.439014
cg17512678	0.00100541	0.00985758	0.91897	0.00705146	0.00556751	0.208323	0.000247377	0.0080197	0.975455
cg17512738	-0.0122023	0.0116083	0.295767	0.0033406	0.00655631	0.61153	0.00816673	0.00944401	0.389287
cg17512742	0.00355157	0.00322367	0.273283	-0.00152958	0.00182071	0.402897	-0.00529078	0.00262264	0.0463937
cg17512748	-0.00598429	0.00451061	0.187686	0.00172832	0.00254757	0.499106	0.00274657	0.00366964	0.455976
cg17512782	0.00939433	0.00421302	0.0280409	-0.00295115	0.00237949	0.217846	-0.0103668	0.00342753	0.00317919
cg17512799	0.00923275	0.0196124	0.638857	-0.00326586	0.011077	0.768745	-0.00414109	0.0159558	0.795767
cg17512802	-0.0163776	0.0163301	0.318375	0.0119973	0.00922317	0.196386	0.00909059	0.0132855	0.495432
cg17512843	0.00454764	0.00260919	0.0844824	-0.000685099	0.00147366	0.643037	-0.00313568	0.00212273	0.142831
cg17512860	-0.00432224	0.00447178	0.336144	0.00127958	0.00252564	0.613547	0.00637714	0.00363804	0.0827457
cg17512868	0.00977906	0.00467385	0.0389967	-0.00272196	0.00263977	0.305015	-0.0074779	0.00380244	0.0520572
cg17512893	0.00557842	0.0172518	0.747117	-0.0044994	0.00974374	0.645267	-0.00232674	0.0140353	0.868674
cg17512921	-0.0015587	0.00761451	0.83823	0.000142943	0.00430064	0.973553	0.00418847	0.00619483	0.500555
cg17512922	-0.00942466	0.0122493	0.443503	0.012114	0.00691833	0.083075	0.00303967	0.00996548	0.760998
cg17512943	0.0163359	0.0328728	0.620343	-0.0058735	0.0185664	0.752409	0.00648769	0.0267439	0.808833
cg17512993	0.0130616	0.0115267	0.259915	-0.00578413	0.00651025	0.376466	-0.00277149	0.00937767	0.768206
cg17513145	-0.0340107	0.0210962	0.110141	-0.00221242	0.0119151	0.853078	0.00289679	0.017163	0.866317
cg17513182	-0.0378006	0.0151997	0.0145748	0.00887745	0.0085847	0.303634	0.0265455	0.0123658	0.0342861
cg17513219	0.00467489	0.00376419	0.217223	-0.00159848	0.002126	0.453929	-0.00212183	0.00306238	0.49003
cg17513264	0.0147682	0.0153652	0.338844	0.00103045	0.00867819	0.905724	-0.00286429	0.0125005	0.819242
cg17513325	0.0124388	0.0474565	0.793787	0.0104685	0.0268032	0.696965	0.00367956	0.0386086	0.924268
cg17513342	-0.000468778	0.0201856	0.981519	-0.0169132	0.0114008	0.141145	0.00101451	0.0164222	0.950866
cg17513460	-0.015762	0.0530669	0.767079	0.0254161	0.029972	0.398506	0.0184925	0.043173	0.669347
cg17513477	-0.00109471	0.00610742	0.858117	0.00507672	0.00344944	0.144292	0.0011247	0.00496873	0.821397
cg17513502	-0.000113889	0.0149965	0.993956	0.00432647	0.00846996	0.610639	0.00564161	0.0122005	0.644814
cg17513535	0.016283	0.0132566	0.222278	-0.00713136	0.00748726	0.343204	-0.00968141	0.010785	0.371559
cg17513542	-0.00256173	0.00313561	0.415922	-0.000394226	0.00177098	0.824307	0.00170485	0.00255099	0.505508
cg17513565	-0.00499063	0.00773392	0.520247	0.00075724	0.00436808	0.862728	0.00188529	0.00629198	0.765092
cg17513571	0.0292582	0.0418314	0.485939	0.00681176	0.0236262	0.773715	-0.00714413	0.0340322	0.834164
cg17513591	-0.00838242	0.00886536	0.346716	0.0033283	0.00500711	0.507794	0.00596166	0.00721248	0.410486
cg17513592	0.0226864	0.0146075	0.12363	-0.00798336	0.00825022	0.335599	-0.0250677	0.011884	0.0374615
cg17513693	-0.00566642	0.00240956	0.0206917	0.00102518	0.00136091	0.45307	0.00277376	0.00196031	0.160251
cg17513697	-0.00811979	0.0101525	0.42577	-0.0120807	0.00573408	0.0376864	0.0144807	0.00825962	0.082697
cg17513708	-0.00999327	0.0351466	0.776757	0.0297126	0.0198506	0.137657	-0.00122231	0.0285938	0.96599
cg17513728	-0.0404661	0.0323611	0.214111	0.0201506	0.0182774	0.272951	0.0366799	0.0263276	0.166708
cg17513770	0.003626	0.0158743	0.819797	-0.00483066	0.00896575	0.591254	-0.000615156	0.0129147	0.962106
cg17513787	0.00198823	0.008742	0.82056	0.00382861	0.00493744	0.439957	-0.00400063	0.00711212	0.575054
cg17513789	-0.000959951	0.00967188	0.921141	0.00149708	0.00546264	0.784617	-0.00283663	0.00786863	0.71925
cg17513832	0.00599612	0.00789948	0.449643	-0.00268096	0.00446159	0.549296	0.000915508	0.00642668	0.887014
cg17513925	-0.0423957	0.0373868	0.259572	-0.0031794	0.0211159	0.880625	0.0153594	0.0304163	0.614713
cg17513953	0.0366841	0.0331525	0.271208	-0.0286457	0.0187244	0.129272	-0.0229559	0.0269715	0.396779
cg17513971	0.0195239	0.0238396	0.414792	-0.00579508	0.0134645	0.667852	-0.00427141	0.0193949	0.826147
cg17514068	0.0186623	0.032362	0.565482	-0.0167192	0.0182779	0.362582	-0.0108265	0.0263283	0.681814
cg17514123	0.00878002	0.0141345	0.535925	-0.0121476	0.00798308	0.131314	0.00595257	0.0114992	0.605869
cg17514199	-0.0115517	0.0142376	0.419129	-0.000731306	0.00804133	0.927723	0.00115804	0.0115831	0.920567
cg17514245	-0.0112209	0.0102499	0.276316	-0.00932367	0.0057891	0.110493	0.00973522	0.00833889	0.245862
cg17514249	-0.00559444	0.0386518	0.885214	-0.0115626	0.0218304	0.597548	-0.00841453	0.0314455	0.789576
cg17514291	-0.0278663	0.0272758	0.309462	0.00961185	0.0154052	0.53412	0.0134923	0.0221904	0.544578
cg17514344	0.0326	0.0156646	0.0400297	-0.0112973	0.00884728	0.204645	-0.0198387	0.012744	0.122765
cg17514353	0.0136707	0.0213447	0.523359	-0.00418158	0.0120554	0.729437	-0.00787844	0.0173651	0.651052
cg17514420	0.00337155	0.00309026	0.277938	-0.000967075	0.00174537	0.580785	-0.00264854	0.00251411	0.294716
cg17514429	-0.0212155	0.0255974	0.409222	0.0170426	0.0144573	0.241322	0.00793481	0.0208249	0.70401
cg17514431	0.00506532	0.0209793	0.809716	-0.00367642	0.011849	0.757013	-0.00309693	0.0170679	0.856391
cg17514461	0.0123326	0.00683153	0.0741069	-0.00627879	0.00385841	0.106885	-0.00785416	0.00555784	0.160775
cg17514485	0.024904	0.0366894	0.498878	-0.00250771	0.020722	0.903926	-0.00188884	0.0298489	0.949672
cg17514495	0.0151788	0.0179912	0.400902	-0.000611375	0.0101613	0.952145	-0.0138116	0.0146368	0.347686
cg17514528	-0.00657137	0.0473914	0.890002	-0.0138302	0.0267665	0.60653	-0.0113572	0.0385556	0.768949
cg17514558	-0.0151021	0.0253786	0.553167	-0.0170566	0.0143337	0.236935	0.00379007	0.0206469	0.854733
cg17514637	-0.00612993	0.0168358	0.716567	0.00348315	0.00950876	0.714924	0.0078762	0.0136969	0.566584
cg17514643	-0.00437896	0.0147532	0.767237	0.00665134	0.00833257	0.426665	0.00296853	0.0120026	0.805175
cg17514654	0.00758288	0.00688561	0.273479	-0.00667157	0.00388896	0.0894107	-0.00102142	0.00560183	0.855695
cg17514665	-0.0338004	0.0391705	0.390297	-0.00771878	0.0221233	0.727914	0.00947956	0.0318674	0.766738
cg17514701	-0.004997	0.0123624	0.68694	0.0033085	0.00698224	0.636665	0.00858974	0.0100575	0.395155
cg17514714	-0.0213773	0.0112504	0.0603553	0.00194483	0.00635419	0.7602	0.00973835	0.00915287	0.289958
cg17514720	-0.0122579	0.028359	0.666517	0.00992917	0.016017	0.536754	0.0230424	0.0230717	0.320384
cg17514757	-0.00126663	0.00321815	0.69474	-0.000170231	0.00181759	0.925572	0.00185466	0.00261815	0.480387
cg17514766	-0.0207971	0.0507056	0.682588	-0.00806666	0.0286383	0.778788	0.00196351	0.0412519	0.962133
cg17514769	0.00966563	0.0332409	0.771838	-0.0186889	0.0187743	0.321968	-0.010436	0.0270434	0.700409
cg17514816	-0.0227522	0.0222719	0.309502	0.0164871	0.012579	0.19303	0.0156775	0.0181194	0.389024
cg17514850	-0.0402552	0.032051	0.212113	0.0284254	0.0181023	0.119577	0.0251411	0.0260753	0.337333
cg17514851	0.00343877	0.00363087	0.345921	-0.00243712	0.0020507	0.237533	-0.002861	0.00295392	0.335157
cg17514855	-0.00111324	0.0137529	0.93565	-0.0112185	0.0077676	0.151852	-0.00116292	0.0111888	0.917433
cg17514880	-0.0250623	0.0227085	0.272447	0.00154765	0.0128256	0.904201	0.0124539	0.0184746	0.50183
cg17514883	0.00654883	0.00860571	0.448492	-0.00293431	0.00486047	0.547432	-0.00898731	0.00700124	0.202283
cg17514942	-0.000463663	0.00438809	0.916065	0.00147448	0.00247838	0.553257	-0.000413402	0.00356996	0.908048
cg17514997	-0.0616785	0.0408953	0.13472	0.00940332	0.0230975	0.684812	0.0392452	0.0332707	0.241025
cg17515023	-0.00181063	0.0215089	0.933085	0.00136975	0.0121482	0.910456	0.00863864	0.0174988	0.622643
cg17515024	-0.00868791	0.0247141	0.725941	0.00117434	0.0139584	0.933124	-0.0100866	0.0201064	0.617029
cg17515072	-0.0342613	0.0223453	0.128433	-0.00739946	0.0126205	0.559019	0.0351242	0.0181792	0.0562333
cg17515076	0.0022438	0.0078738	0.776268	0.00146915	0.00444708	0.741831	-0.00256194	0.00640578	0.69007
cg17515110	-0.0159649	0.0271902	0.558448	0.00684252	0.0153569	0.656893	0.0115636	0.0221208	0.60233
cg17515145	-0.000190105	0.025741	0.994122	-0.00751517	0.0145384	0.606378	0.00562488	0.0209418	0.788805
cg17515159	0.00680046	0.00868739	0.435634	-0.00179526	0.0049066	0.715237	-0.00598498	0.00706768	0.399165
cg17515245	0.00324413	0.00929645	0.727864	-0.00445015	0.00525059	0.398752	-0.00755105	0.00756319	0.320547
cg17515297	0.0282134	0.0271043	0.300474	-0.0182359	0.0153084	0.23644	-0.00898789	0.0220509	0.684459
cg17515347	-0.0104338	0.0148041	0.482613	-0.00162852	0.00836131	0.845977	0.00304968	0.012044	0.800636
cg17515414	-0.00303486	0.00834668	0.716939	-0.00156394	0.00471417	0.740784	0.00255486	0.0067905	0.707551
cg17515456	0.00343998	0.00781241	0.660673	-0.00269952	0.00441241	0.542086	-0.00331441	0.00635584	0.603213
cg17515462	0.0019306	0.00763231	0.800836	0.0036923	0.00431069	0.393787	-0.00249741	0.00620932	0.68841
cg17515474	-0.00304458	0.0107675	0.77796	0.0116562	0.00608142	0.0581917	-0.00890376	0.00875996	0.311934
cg17515480	0.0333219	0.0195007	0.0906612	-0.00638041	0.0110139	0.563712	-0.0268947	0.0158649	0.093207
cg17515545	0.000273777	0.0167042	0.986957	-0.00967856	0.00943448	0.307478	-2.78625e-05	0.0135899	0.998368
cg17515620	-0.0262114	0.0169742	0.125765	0.00550702	0.00958694	0.566994	0.0238253	0.0138095	0.0876277
cg17515635	0.00259372	0.0048557	0.594441	0.00228611	0.00274248	0.406537	-0.00549467	0.00395039	0.1674
cg17515679	-0.0270299	0.0196154	0.171344	0.00997478	0.0110787	0.370137	0.0213036	0.0159583	0.184983
cg17515702	0.0127243	0.00748784	0.0924307	-0.00639189	0.0042291	0.133903	-0.00555432	0.00609178	0.364126
cg17515737	0.0109147	0.00767433	0.158133	-0.00537085	0.00433443	0.218262	-0.00904853	0.0062435	0.150454
cg17515744	-0.0104385	0.0044921	0.0222046	-0.000942722	0.00253712	0.711013	0.00864321	0.00365458	0.0199982
cg17515747	0.00429367	0.00657868	0.515501	-0.00388931	0.00371561	0.29779	0.000409981	0.00535213	0.939097
cg17515753	0.00152008	0.00638307	0.812268	0.000666849	0.00360513	0.853633	-0.00222548	0.00519299	0.669187
cg17515760	-0.000370792	0.0192847	0.984699	0.00828655	0.0108919	0.448604	0.00420093	0.0156892	0.789448
cg17515773	0.000141766	0.00337953	0.966625	-0.0025479	0.00190874	0.185016	0.00271534	0.00274944	0.325783
cg17515776	0.00260108	0.0324307	0.936238	-0.00507896	0.0183167	0.782145	0.0189406	0.0263842	0.474541
cg17515793	-0.0223811	0.0211668	0.292941	0.0163182	0.0119549	0.175384	0.0196019	0.0172204	0.257771
cg17515837	0.00129126	0.0192248	0.946586	-0.0123283	0.0108581	0.258974	-0.0123662	0.0156404	0.431055
cg17515844	0.00153291	0.00280643	0.58616	-0.00102965	0.00158506	0.51747	-0.00159935	0.00228319	0.48528
cg17515932	0.0152596	0.0432388	0.724911	0.00597689	0.0244211	0.807167	0.00797947	0.0351772	0.821024
cg17515953	-0.00509972	0.0220063	0.817223	-0.00184838	0.012429	0.882084	-0.0134127	0.0179033	0.455548
cg17515966	0.00418885	0.0173559	0.809788	-0.00874974	0.00980255	0.374259	-0.00886867	0.01412	0.531405
cg17515970	0.0373043	0.0274171	0.176755	0.00398322	0.0154851	0.797541	-0.0247406	0.0223054	0.270069
cg17515984	-0.0221725	0.017993	0.22079	0.00706744	0.0101623	0.488416	0.0137389	0.0146383	0.350265
cg17516080	-0.00857818	0.0236167	0.717219	-0.0018669	0.0133386	0.888977	-0.00895745	0.0192135	0.642103
cg17516106	-0.000370451	0.00428456	0.931276	0.000466922	0.0024199	0.847397	0.000633359	0.00348573	0.856193
cg17516138	-0.000156696	0.00272013	0.95418	-0.00212084	0.00153631	0.170581	0.00259213	0.00221298	0.244306
cg17516156	-0.0101243	0.0138436	0.466321	0.00373479	0.0078188	0.63395	0.0122	0.0112626	0.28136
cg17516160	-0.0612131	0.0244184	0.0138264	0.0169598	0.0137914	0.221738	0.0354985	0.0198657	0.0770415
cg17516221	0.00440982	0.00752557	0.559237	0.00129776	0.00425041	0.760766	-0.00320167	0.00612248	0.602199
cg17516242	-0.0111853	0.0276424	0.686622	0.00419392	0.0156123	0.78878	0.0206426	0.0224887	0.36092
cg17516247	-0.0125765	0.0476063	0.792198	-0.000228667	0.0268878	0.993232	-0.01049	0.0387305	0.787079
cg17516271	-0.0352414	0.0258328	0.175625	0.017947	0.0145902	0.221616	0.0335111	0.0210164	0.11404
cg17516330	-0.0324306	0.0228719	0.159385	0.0124249	0.0129179	0.338501	0.023614	0.0186076	0.207428
cg17516348	0.00206108	0.0101604	0.839669	0.00208191	0.00573853	0.717539	-0.0032513	0.00826604	0.694928
cg17516384	-0.00363548	0.00355865	0.309491	0.000425761	0.00200991	0.832679	0.00551434	0.00289517	0.0597554
cg17516419	-0.00435207	0.00522174	0.406616	0.000973151	0.00294921	0.742127	0.00512128	0.00424818	0.230904
cg17516427	0.00887591	0.0103752	0.394363	-0.0011114	0.00585984	0.849965	-0.00349575	0.00844078	0.679669
cg17516455	-0.0095553	0.0099058	0.337112	0.00505418	0.00559475	0.36854	0.00550596	0.00805894	0.496085
cg17516463	0.00214172	0.02553	0.933315	-0.00809325	0.0144192	0.575886	-0.00985757	0.0207701	0.636125
cg17516469	-0.02871	0.0149372	0.057504	0.016132	0.00843646	0.0587747	0.0123889	0.0121523	0.310489
cg17516475	0.00931256	0.00542178	0.0890244	-0.00642143	0.0030622	0.038568	-0.0101211	0.00441093	0.0238919
cg17516539	0.013299	0.0146533	0.366327	-0.00501261	0.00827609	0.546132	-0.00489032	0.0119213	0.682541
cg17516556	-0.00393612	0.00313763	0.212648	0.00149213	0.00177212	0.401837	0.00236098	0.00255264	0.35728
cg17516571	0.0256535	0.0262086	0.330078	-0.0168162	0.0148025	0.258711	-0.0355578	0.0213222	0.0985787
cg17516572	0.0485531	0.0289858	0.0971097	-0.0200285	0.016371	0.224108	-0.0162772	0.0235816	0.491668
cg17516577	-0.000903492	0.0215236	0.966603	0.00249156	0.0121564	0.83803	-0.0059232	0.0175107	0.735889
cg17516635	0.0321976	0.0241817	0.186118	0.00739479	0.0136577	0.589435	-0.00634788	0.0196732	0.747635
cg17516660	0.0186941	0.0487756	0.702351	0.0201478	0.0275483	0.466303	-0.0171599	0.0396818	0.666374
cg17516678	-0.0212399	0.0208261	0.310302	0.00754059	0.0117625	0.522973	0.0109644	0.0169432	0.519063
cg17516727	-0.00135379	0.00430328	0.753738	0.0013289	0.00243047	0.585783	-0.00109137	0.00350096	0.755905
cg17516809	-0.014274	0.0143848	0.323496	0.0113543	0.00812448	0.165406	0.0149059	0.0117029	0.205783
cg17516825	0.005159	0.0275417	0.8518	0.00492012	0.0155554	0.75245	-0.00780699	0.0224067	0.728271
cg17516837	0.0171783	0.024121	0.478051	-0.00616272	0.0136234	0.652008	-0.0260601	0.0196238	0.187269
cg17516862	-0.00931623	0.0235547	0.693323	0.00569005	0.0133036	0.669802	0.0103223	0.0191631	0.591346
cg17516873	0.0225904	0.0134011	0.095033	-0.00300352	0.00756887	0.692359	-0.0208498	0.0109025	0.0587472
cg17516889	-0.0014591	0.0042628	0.732867	0.000677112	0.00240761	0.77912	-1.62507e-05	0.00346803	0.996271
cg17516907	0.0047348	0.0122744	0.700521	-0.00085193	0.00693252	0.902447	-0.00151014	0.00998591	0.880108
cg17516938	0.00633215	0.0108208	0.559768	-0.00611144	0.00611152	0.31978	-0.00357026	0.00880331	0.685951
cg17516945	0.0013666	0.00329138	0.678899	0.000284459	0.00185896	0.878697	-0.0028507	0.00267773	0.289674
cg17516963	0.00999543	0.00967405	0.304044	-0.00610768	0.00546386	0.266371	-0.0073435	0.00787039	0.353085
cg17517002	0.00021958	0.00239389	0.927104	-0.000725238	0.00135206	0.5929	0.000630178	0.00194756	0.746951
cg17517128	0.000634711	0.0192564	0.973773	-0.00674238	0.0108759	0.536739	0.000234011	0.0156662	0.988113
cg17517138	-1.46911e-05	0.00349406	0.996654	0.0021521	0.00197343	0.27815	0.000386577	0.00284262	0.892106
cg17517206	-0.00274236	0.00571699	0.63252	-0.000745926	0.00322893	0.817786	0.00125621	0.0046511	0.78766
cg17517241	0.0122349	0.0114755	0.288964	-0.00135982	0.00648131	0.834254	-0.0143816	0.00933597	0.126674
cg17517296	0.0205173	0.0149198	0.172211	-0.0179239	0.00842661	0.0359252	-0.0130267	0.0121381	0.285813
cg17517338	-0.0168262	0.0153854	0.276791	0.00502183	0.00868962	0.564649	0.00514336	0.0125169	0.682034
cg17517356	-0.000296458	0.0136605	0.98273	0.00074972	0.00771541	0.922788	-0.00020553	0.0111136	0.985283
cg17517367	0.017003	0.0274809	0.537535	0.0020708	0.0155211	0.894136	-0.0132962	0.0223573	0.553405
cg17517390	0.000269217	0.00838511	0.974452	-0.0067533	0.00473587	0.157049	0.00372793	0.00682176	0.585981
cg17517419	0.060304	0.0322624	0.064585	-0.04155	0.0182217	0.0247594	-0.0462765	0.0262473	0.081002
cg17517442	0.00401745	0.0105404	0.703919	0.0024694	0.00595318	0.679192	-0.00237335	0.00857524	0.782541
cg17517453	0.00201644	0.00344711	0.559916	-0.00256662	0.00194691	0.190475	-0.00238126	0.00280442	0.397891
cg17517458	0.0105763	0.0239696	0.660012	-0.00671137	0.0135379	0.621184	-0.00826263	0.0195007	0.672706
cg17517480	0.00330309	0.0104711	0.753092	0.000374359	0.00591404	0.949656	-0.00180893	0.00851885	0.83228
cg17517534	0.0307376	0.0384388	0.425848	-0.00472562	0.0217101	0.828139	-6.95581e-05	0.0312722	0.99823
cg17517538	0.00020322	0.00394861	0.959059	0.00101712	0.00223016	0.649343	-0.00256399	0.00321242	0.426714
cg17517566	0.00823028	0.0322299	0.798979	-0.00394184	0.0182033	0.829013	-0.00141224	0.0262208	0.957157
cg17517598	-0.0121522	0.00567724	0.0347947	0.00672407	0.00320648	0.0385655	0.00319166	0.00461876	0.491186
cg17517613	-0.0141701	0.0117156	0.229378	0.00863746	0.00661689	0.194825	0.00357498	0.00953127	0.708412
cg17517623	0.0025322	0.00974615	0.795551	0.00134634	0.00550458	0.807289	-0.00305159	0.00792905	0.701173
cg17517709	-0.0550727	0.026772	0.042333	0.0203307	0.0151207	0.181872	0.0370643	0.0217806	0.091979
cg17517723	0.0132821	0.0235378	0.573849	0.00664832	0.013294	0.618127	0.00347758	0.0191493	0.856269
cg17517724	0.0063229	0.0333378	0.849967	0.0203111	0.018829	0.283365	0.00444855	0.0271222	0.870054
cg17517733	-0.00503746	0.0113002	0.656736	0.00619949	0.00638231	0.333762	0.00675903	0.00919337	0.463969
cg17517737	-0.00568227	0.0207078	0.784353	0.0130988	0.0116957	0.265465	-0.0134337	0.016847	0.42715
cg17517799	0.00253294	0.00768123	0.742287	-0.00100459	0.00433832	0.817362	0.000447537	0.00624912	0.943053
cg17517825	-0.00389285	0.0148237	0.793402	0.00827385	0.00837234	0.325471	0.00122499	0.0120599	0.919301
cg17517841	-0.0509316	0.029448	0.0868597	0.013702	0.0166321	0.412038	0.0250969	0.0239576	0.29742
cg17517849	0.0337916	0.0188369	0.0759126	-0.0151785	0.010639	0.156849	-0.0204636	0.0153249	0.184866
cg17517854	0.00341606	0.0058334	0.559488	-1.73361e-05	0.00329468	0.995812	-0.00139194	0.00474581	0.769913
cg17517865	-0.00129603	0.00283576	0.648661	0.00291949	0.00160163	0.0713779	0.000570988	0.00230706	0.805042
cg17517900	0.00537785	0.0043355	0.217781	0.0012147	0.00244867	0.620959	-0.00233247	0.00352718	0.509981
cg17517940	0.000268067	0.00907664	0.976499	0.00163788	0.00512645	0.750031	-0.00604334	0.00738436	0.415116
cg17517964	0.00329952	0.00435178	0.450151	-0.00317735	0.00245787	0.199145	-0.00373185	0.00354042	0.294443
cg17517997	-0.00875843	0.0671476	0.896489	0.0279903	0.0379246	0.462248	0.00486164	0.0546284	0.929268
cg17518079	-0.00919849	0.0137925	0.506391	0.0080367	0.00778995	0.304764	0.00849424	0.011221	0.450869
cg17518108	-0.0219576	0.0399099	0.583448	-0.00812499	0.0225409	0.719282	-0.00115514	0.0324689	0.971692
cg17518118	0.000834623	0.0122499	0.945818	-0.00882521	0.00691867	0.205124	0.0105888	0.00996596	0.290622
cg17518121	0.0146236	0.0252716	0.564149	-0.0213942	0.0142733	0.137116	-0.00913135	0.0205599	0.657925
cg17518171	0.0141896	0.0106979	0.187794	-0.00307699	0.00604212	0.611717	-0.00472728	0.00870334	0.588255
cg17518195	-0.0188107	0.0220342	0.39535	0.0113656	0.0124448	0.363335	0.00151602	0.0179261	0.932775
cg17518215	-0.00885363	0.0247616	0.721446	0.00181603	0.0139852	0.896949	0.00550892	0.020145	0.785072
cg17518244	-0.0124335	0.0474603	0.79389	0.0112231	0.0268054	0.676359	0.0143422	0.0386117	0.711105
cg17518263	-0.0084233	0.0128722	0.5144	0.00475305	0.00727015	0.514787	0.00390846	0.0104722	0.70979
cg17518286	-0.00632458	0.00925804	0.496128	0.00586146	0.0052289	0.265038	-0.00346245	0.00753194	0.646748
cg17518290	-4.3741e-05	0.0200406	0.998263	-0.00944054	0.0113188	0.406277	0.00349993	0.0163041	0.830475
cg17518334	-0.0122916	0.0110855	0.270233	0.0108348	0.00626106	0.0866876	0.0114162	0.00901871	0.208572
cg17518343	-0.00198387	0.00816432	0.808519	0.00833625	0.00461117	0.0736991	0.000424526	0.00664214	0.949169
cg17518348	0.0337064	0.0138524	0.0167763	-0.00853052	0.00782379	0.278241	-0.0226613	0.0112697	0.0470924
cg17518351	0.000314365	0.00262001	0.90474	-0.0013567	0.00147977	0.361483	0.000310738	0.00213153	0.884393
cg17518368	0.0640884	0.0377746	0.0929469	-0.0402426	0.0213349	0.0622246	-0.0493038	0.0307318	0.111861
cg17518384	0.0124323	0.0135313	0.360468	0.00596002	0.00764241	0.437352	-0.0156387	0.0110085	0.158606
cg17518427	0.00355807	0.0282854	0.900155	0.00127994	0.0159755	0.936306	-0.00385643	0.0230118	0.867255
cg17518459	-0.000426328	0.0185906	0.981751	0.00457471	0.0104999	0.664019	-0.00376035	0.0151245	0.804171
cg17518550	-0.0183652	0.0437821	0.675792	-0.00351312	0.0247279	0.887315	-0.00437144	0.0356192	0.902575
cg17518613	0.00157014	0.0121303	0.897275	0.00385097	0.00685111	0.575335	-0.00169551	0.00986865	0.863943
cg17518643	-0.0717681	0.0371387	0.0561931	0.0282735	0.0209757	0.180793	0.054188	0.0302144	0.0759858
cg17518680	0.00466817	0.0138686	0.737138	-0.00954562	0.0078329	0.2259	-0.00188522	0.0112829	0.867646
cg17518710	-0.0132177	0.0290889	0.650554	0.0105727	0.0164293	0.521384	-0.0015286	0.0236654	0.94863
cg17518776	-0.00595967	0.0197487	0.763463	0.00913488	0.011154	0.414785	0.00251764	0.0160667	0.875804
cg17518778	0.00367909	0.0039167	0.349868	-0.000517886	0.00221213	0.815387	-0.00211049	0.00318645	0.509312
cg17518809	-0.00526839	0.0392297	0.893444	-0.0105667	0.0221568	0.634491	-0.00708926	0.0319156	0.824679
cg17518818	0.0295564	0.0152235	0.0550701	-0.0184182	0.00859818	0.0346628	-0.0136311	0.0123852	0.273769
cg17518842	0.00659544	0.0526872	0.900637	-0.0218305	0.0297575	0.464936	-0.0209859	0.0428641	0.625517
cg17518884	0.00127003	0.00977282	0.896868	0.00828732	0.00551964	0.136461	-0.00608776	0.00795074	0.445705
cg17518899	0.00464315	0.00492716	0.348326	-0.00155762	0.00278284	0.576944	-0.00266888	0.00400852	0.507103
cg17518931	-0.00513059	0.012587	0.684448	0.00908794	0.00710907	0.204142	-0.0082079	0.0102402	0.424761
cg17518949	-0.0212426	0.0278041	0.446696	0.00583322	0.0157036	0.711099	0.0235227	0.0226202	0.300947
cg17518962	0.00176993	0.0153367	0.908361	-0.000674077	0.00866212	0.938131	-0.00155453	0.0124773	0.901104
cg17518965	0.0142961	0.0296726	0.631026	-0.0284073	0.016759	0.0932416	-0.0156505	0.0241404	0.518299
cg17518978	-0.00328157	0.00976633	0.737583	0.00689321	0.00551598	0.214393	-0.00199601	0.00794546	0.802175
cg17519029	0.00269759	0.00795439	0.735236	0.00198857	0.0044926	0.659008	0.00179603	0.00647135	0.781953
cg17519037	0.00962354	0.00854997	0.263099	0.00203235	0.00482899	0.674775	-0.00947923	0.00695589	0.17608
cg17519101	0.00322105	0.0236221	0.891819	0.0113607	0.0133417	0.396554	0.000976876	0.0192179	0.959563
cg17519161	-0.00430913	0.00389671	0.271504	0.00244628	0.00220084	0.269064	0.0032834	0.00317019	0.302886
cg17519189	-0.00540663	0.0118841	0.650154	0.00224285	0.00671209	0.73898	0.00790626	0.0096684	0.415488
cg17519206	0.00993961	0.00527906	0.0626883	-0.00224436	0.00298159	0.453411	-0.0100546	0.00429482	0.0212524
cg17519280	-0.00874763	0.0254092	0.731381	0.00104364	0.014351	0.942175	0.0054979	0.0206718	0.790828
cg17519283	-0.0242109	0.0160403	0.134419	-0.000546625	0.00905951	0.95201	0.0122719	0.0130497	0.349326
cg17519328	0.0126367	0.0145662	0.38777	-0.00172637	0.00822695	0.834226	-0.0105824	0.0118505	0.374047
cg17519444	0.00236084	0.00216669	0.278558	0.00208789	0.00122374	0.0911453	-0.00213239	0.00176272	0.2293
cg17519449	0.00811519	0.0248661	0.744851	-0.00763888	0.0140442	0.587735	-0.008501	0.02023	0.675246
cg17519477	0.00604234	0.0227143	0.790787	0.00681106	0.012829	0.59668	0.001225	0.0184794	0.947282
cg17519498	0.00631072	0.0073498	0.392642	0.000588145	0.00415113	0.887621	-0.00841926	0.00597948	0.162288
cg17519545	-0.0243517	0.00795649	0.00285003	0.00870513	0.00449379	0.0556068	0.010031	0.00647306	0.124448
cg17519553	2.79853e-05	0.0221142	0.998993	-0.010744	0.01249	0.391776	-0.000668392	0.0179912	0.97044
cg17519645	-0.0219734	0.0298932	0.464056	0.00605736	0.0168835	0.720536	-0.00361813	0.0243198	0.882038
cg17519681	-0.00333099	0.00954689	0.727907	0.00620102	0.00539204	0.252929	-0.000296197	0.00776694	0.969657
cg17519696	0.00918857	0.0229969	0.690353	0.005236	0.0129886	0.687735	-0.0112684	0.0187093	0.548375
cg17519715	-0.031597	0.0361261	0.383914	0.0462997	0.0204039	0.0254507	0.019246	0.0293907	0.514109
cg17519732	0.00675829	0.016782	0.688039	-0.00274286	0.0094784	0.772902	-0.00735655	0.0136531	0.591234
cg17519749	-0.014199	0.0326169	0.664282	0.000431362	0.0184219	0.981366	0.0217724	0.0265357	0.413926
cg17519763	0.00792451	0.00904687	0.383205	-0.00853281	0.00510963	0.098121	-0.0109535	0.00736015	0.139904
cg17519770	-0.000525636	0.00738731	0.94342	0.000330039	0.00417232	0.937113	-0.00277015	0.00601	0.645875
cg17519775	-0.0288921	0.0145649	0.0500886	0.0117303	0.00822617	0.157055	0.011213	0.0118494	0.346323
cg17519899	0.0116628	0.016354	0.47745	-0.00313867	0.00923664	0.734729	-0.00310304	0.0133049	0.816073
cg17519938	-0.0408904	0.0331535	0.220389	0.0315569	0.0187249	0.0951152	0.0362052	0.0269722	0.182595
cg17519949	-0.0207495	0.0301552	0.493022	0.0164471	0.0170315	0.336579	-0.000676426	0.024533	0.978059
cg17519955	-0.0396985	0.0404106	0.328333	0.023721	0.0228237	0.301216	0.0379774	0.0328763	0.250835
cg17519974	0.0323016	0.0372532	0.388014	-0.00577878	0.0210404	0.784162	-0.0324608	0.0303076	0.28678
cg17520018	-0.0250915	0.0286274	0.382909	0.0186732	0.0161686	0.250937	0.0109108	0.02329	0.640484
cg17520020	0.00748629	0.0294783	0.800059	-0.0189841	0.0166492	0.256966	0.00657471	0.0239823	0.784548
cg17520027	0.00406892	0.0196759	0.836597	0.00289333	0.0111128	0.795133	0.00290946	0.0160075	0.856149
cg17520051	0.00612242	0.0103788	0.556617	-7.09232e-05	0.00586189	0.990371	-0.0109229	0.00844374	0.198841
cg17520108	0.0321452	0.0132447	0.0170498	-0.00930579	0.00748054	0.216467	-0.0272041	0.0107753	0.0131861
cg17520142	-0.00284716	0.00806339	0.724774	0.00463111	0.00455417	0.311708	0.000334376	0.00656003	0.959452
cg17520144	0.00414829	0.0187304	0.825185	-0.0126353	0.0105788	0.235206	0.0109887	0.0152382	0.472548
cg17520159	0.0105633	0.0395047	0.789728	-0.0374245	0.0223121	0.0966663	-0.00100415	0.0321393	0.975139
cg17520176	0.00225317	0.00310818	0.470231	-0.00337965	0.00175549	0.057105	-0.00100913	0.00252868	0.690709
cg17520203	0.00594025	0.00322686	0.0686656	-0.00296488	0.00182252	0.10699	-0.00368158	0.00262524	0.163962
cg17520215	-0.077775	0.0299039	0.0107391	0.0220487	0.0168896	0.194793	0.0514658	0.0243285	0.036927
cg17520270	0.0226791	0.0173324	0.19377	-0.000597194	0.00978926	0.951479	-0.0117111	0.0141009	0.408264
cg17520476	-0.00937054	0.0244437	0.702289	-0.0121364	0.0138057	0.381503	0.0124511	0.0198863	0.532696
cg17520539	-0.00339012	0.0137309	0.805505	0.0018201	0.00775517	0.814935	0.0134636	0.0111709	0.231012
cg17520550	0.00137996	0.00518928	0.790856	-0.00171986	0.00293088	0.558684	0.0012981	0.00422178	0.759133
cg17520555	-0.0355843	0.0177532	0.0477874	0.0124486	0.0100269	0.217376	0.0324233	0.0144432	0.0270237
cg17520654	0.0118977	0.0217854	0.586216	-0.0155224	0.0123043	0.210107	-0.00417102	0.0177237	0.814439
cg17520681	0.00582373	0.029478	0.843797	-0.0162885	0.016649	0.330312	-0.00142284	0.023982	0.952811
cg17520700	0.0116412	0.00877256	0.187591	-0.00281026	0.0049547	0.571881	-0.0081386	0.00713698	0.256923
cg17520712	0.00333855	0.0139384	0.811201	-0.00223148	0.00787234	0.777424	-0.00782744	0.0113397	0.491656
cg17520719	0.00687634	0.0161113	0.67046	-0.00666531	0.0090996	0.465621	0.000592001	0.0131075	0.964068
cg17520726	0.0583157	0.0325815	0.0765684	-0.00501222	0.0184019	0.785907	-0.0226706	0.0265069	0.394488
cg17520754	-0.0361413	0.0159361	0.0255312	0.00922428	0.00900065	0.307959	0.0238706	0.0129649	0.0686222
cg17520778	-0.0748161	0.0285199	0.0101001	0.0340706	0.0161079	0.0369532	0.0505553	0.0232026	0.0317387
cg17520907	-0.00550699	0.0397382	0.890065	-0.0159454	0.0224439	0.47911	-0.0149345	0.0323293	0.645142
cg17520909	-0.00495724	0.00820359	0.547056	0.0098609	0.00463335	0.0358248	-0.00386919	0.00667408	0.563425
cg17520919	-0.00947908	0.0146543	0.519244	-0.00379418	0.00827668	0.647667	0.000800527	0.0119221	0.946602
cg17520927	-0.00781591	0.00355821	0.0304076	0.000433818	0.00200966	0.82954	0.00448122	0.00289481	0.124841
cg17520932	0.0333092	0.0235617	0.160617	-0.0245396	0.0133075	0.0681986	-0.0181585	0.0191687	0.345819
cg17520942	0.00114209	0.00278711	0.682866	-0.000771288	0.00157415	0.625249	0.00114597	0.00226747	0.614417
cg17520947	-0.0126401	0.0163575	0.441536	0.00481259	0.00923863	0.603597	-0.0022519	0.0133078	0.865975
cg17520979	-0.00650695	0.00767818	0.398804	0.010036	0.0043366	0.0227421	0.00171554	0.00624664	0.784175
cg17521020	0.00013433	0.00342839	0.968825	0.000415693	0.00193634	0.830463	0.00205392	0.00278919	0.463255
cg17521050	-0.0389744	0.0174312	0.0276266	0.0132625	0.00984504	0.181047	0.0240017	0.0141812	0.0937282
cg17521070	-0.000885038	0.0190812	0.9631	-0.00114987	0.010777	0.915248	0.00234455	0.0155236	0.880262
cg17521120	-0.00681472	0.0246882	0.783105	-0.00363622	0.0139438	0.794812	-0.00714286	0.0200853	0.722885
cg17521124	0.00202505	0.0278884	0.942262	0.012508	0.0157512	0.429058	-0.00190324	0.0226888	0.933319
cg17521149	0.00184295	0.0266321	0.944971	-0.00151187	0.0150417	0.920143	0.012408	0.0216667	0.568176
cg17521156	-0.0302546	0.0179114	0.0943745	0.0186369	0.0101163	0.0684593	0.0144783	0.0145719	0.322878
cg17521231	-0.0047717	0.0102333	0.642043	0.00142607	0.00577974	0.805629	0.0029262	0.0083254	0.725984
cg17521255	-0.0814675	0.0347033	0.0209081	0.035058	0.0196002	0.0767605	0.0609099	0.0282331	0.0334196
cg17521268	-0.0338575	0.0217455	0.122697	0.00453408	0.0122818	0.712796	0.0341143	0.0176912	0.0567095
cg17521320	0.000350318	0.011145	0.974988	-1.43478e-05	0.00629465	0.998186	-0.00024615	0.0090671	0.978397
cg17521323	-0.00580088	0.00325049	0.0774172	0.00226958	0.00183586	0.219321	0.00245572	0.00264445	0.355362
cg17521327	0.0370391	0.0186918	0.0503286	0.00189971	0.010557	0.857565	-0.0340817	0.0152068	0.0272687
cg17521338	0.00219453	0.00333584	0.512168	-7.96249e-05	0.00188407	0.966376	-6.8701e-06	0.00271389	0.997985
cg17521362	0.0183726	0.016249	0.260946	-0.0201193	0.00917738	0.0307275	-0.0107493	0.0132195	0.41811
cg17521426	-0.122543	0.0586947	0.0394091	0.067415	0.0331505	0.0446947	0.0892258	0.0477515	0.0646731
cg17521450	0.0448857	0.025762	0.0845885	-0.010805	0.0145502	0.4595	-0.0422191	0.0209588	0.0467095
cg17521478	0.00557597	0.0158203	0.725253	-0.00388104	0.00893526	0.664988	-0.00433266	0.0128708	0.737117
cg17521481	0.00363287	0.0177173	0.837962	-0.00400383	0.0100067	0.689942	-0.000494683	0.0144141	0.972692
cg17521500	-0.0111186	0.00972798	0.255843	0.00178408	0.00549432	0.74609	0.00584998	0.00791426	0.461571
cg17521526	0.00251891	0.00914496	0.783556	0.00247283	0.00516503	0.633173	-0.00482492	0.00743995	0.518168
cg17521552	0.00744703	0.0102294	0.46835	-0.0045032	0.00577755	0.437604	-0.0148346	0.00832224	0.0777602
cg17521583	-0.00747311	0.0552865	0.892754	-0.014928	0.0312256	0.633666	0.00737251	0.0449788	0.870139
cg17521665	-0.0274944	0.0240127	0.255	0.00792482	0.0135622	0.560341	0.0215348	0.0195357	0.273016
cg17521685	0.00886081	0.0249703	0.723462	0.0057128	0.0141031	0.686306	0.00941479	0.0203148	0.644073
cg17521773	-0.00555646	0.0175847	0.752687	0.00279125	0.00993173	0.77927	0.009172	0.0143061	0.522938
cg17521795	0.0176413	0.0210687	0.404449	0.0210897	0.0118995	0.0794493	-0.00971091	0.0171406	0.572319
cg17521798	-0.00208762	0.0111714	0.852147	-0.00240593	0.00630954	0.703793	-0.00230786	0.00908854	0.800081
cg17521801	-0.020496	0.0120754	0.0928064	0.00580051	0.00682011	0.39712	0.011982	0.009824	0.22552
cg17521817	-0.0103497	0.0120336	0.391853	0.0126525	0.00679652	0.0656534	0.0128294	0.00979002	0.193104
cg17521863	-0.0174812	0.0151623	0.251739	0.0156545	0.00856358	0.070587	0.0183857	0.0123354	0.139307
cg17521868	-0.0116505	0.0366167	0.751029	-0.0107319	0.0206809	0.60498	-0.0156582	0.0297898	0.600337
cg17521892	0.0135265	0.00735066	0.0687687	-0.00565278	0.00415162	0.176451	-0.0105754	0.00598018	0.0801039
cg17521897	0.00990933	0.0124507	0.428022	-0.00974273	0.00703209	0.169055	-0.00829531	0.0101293	0.414808
cg17521980	-0.00880694	0.0159481	0.582051	0.00694512	0.0090074	0.442535	-0.00309479	0.0129747	0.811972
cg17522207	-0.00385695	0.0149914	0.797504	-0.00423941	0.00846707	0.617709	0.012541	0.0121964	0.306358
cg17522241	-0.0192115	0.0111453	0.0879093	0.0092798	0.00629481	0.143633	0.0189831	0.00906733	0.0388794
cg17522249	0.00224085	0.00747247	0.764903	-0.000991471	0.00422042	0.814759	0.00189884	0.00607928	0.755441
cg17522293	-0.0344339	0.0255786	0.181344	-0.00479493	0.0144467	0.740669	0.0299027	0.0208096	0.153913
cg17522324	-0.00530392	0.0069176	0.445086	0.00606926	0.00390703	0.123546	0.00113018	0.00562786	0.841257
cg17522354	0.0331392	0.0157196	0.03757	-0.0121105	0.00887838	0.175679	-0.0304039	0.0127888	0.0193774
cg17522363	-0.00135338	0.00356625	0.705141	0.000986364	0.0020142	0.625437	0.0022684	0.00290134	0.43619
cg17522369	-0.021458	0.014593	0.144648	0.00137816	0.00824204	0.867549	0.0171663	0.0118722	0.151389
cg17522386	0.0197058	0.0151613	0.196737	-0.01371	0.00856303	0.112581	-0.00892682	0.0123346	0.470959
cg17522401	0.00651948	0.00920833	0.480627	-0.000927885	0.00520082	0.858768	-0.00484183	0.0074915	0.519589
cg17522445	-0.0071013	0.0246588	0.773968	-0.00436244	0.0139272	0.75477	0.0220675	0.0200613	0.274027
cg17522463	0.00697562	0.0205291	0.734741	0.00264412	0.0115948	0.820087	0.00325652	0.0167016	0.84581
cg17522466	0.00129332	0.0030457	0.672032	0.000946798	0.0017202	0.583297	-0.00361422	0.00247785	0.14787
cg17522550	0.0178368	0.0134199	0.186889	-0.0089608	0.00757948	0.239969	-0.00807872	0.0109178	0.461095
cg17522588	-0.0273683	0.0188727	0.150208	-0.000211753	0.0106592	0.984191	0.0122199	0.015354	0.428028
cg17522601	-0.0160844	0.00903582	0.078163	0.0100567	0.00510339	0.0515921	0.0048168	0.00735116	0.513846
cg17522606	0.00972746	0.00978458	0.322592	0.00277622	0.00552629	0.616538	-0.00737964	0.00796032	0.356176
cg17522662	-0.00542378	0.00857498	0.528525	0.00118865	0.00484311	0.806635	-0.000853147	0.00697623	0.902917
cg17522735	-0.0107114	0.0169183	0.528126	-0.000735987	0.00955538	0.938762	-0.00101659	0.013764	0.941273
cg17522750	0.00673046	0.00843954	0.427094	0.00150253	0.00476661	0.753265	-0.00862832	0.00686604	0.211862
cg17522866	-0.0254476	0.0123468	0.0419456	0.0136981	0.00697343	0.0523251	0.00639558	0.0100449	0.525803
cg17522897	0.0018445	0.0145984	0.899714	0.0107171	0.0082451	0.196715	-0.0027125	0.0118766	0.819819
cg17522907	0.00887103	0.00464544	0.0591068	-0.00417485	0.00262372	0.114787	-0.00561005	0.00377933	0.140911
cg17522914	0.0221416	0.0235127	0.348669	-0.00509314	0.0132799	0.702163	-0.0400303	0.0191289	0.0389632
cg17522929	-0.0154728	0.0293476	0.599228	0.0265979	0.0165754	0.111786	0.00654283	0.0238759	0.784635
cg17522935	0.0139433	0.0182829	0.447508	-0.0070558	0.0103261	0.496031	-0.00817954	0.0148742	0.583628
cg17522953	-0.0155386	0.0138179	0.263537	-0.000808083	0.00780428	0.917743	0.000262267	0.0112416	0.981434
cg17522965	0.00268251	0.00287393	0.352911	5.28142e-06	0.00162318	0.997411	-0.000396041	0.00233811	0.865843
cg17522983	-0.00590911	0.00927803	0.52568	0.0167167	0.00524019	0.00191065	-0.00955594	0.0075482	0.208518
cg17522984	0.00225869	0.0134598	0.867078	0.00325285	0.00760202	0.669668	-0.0100866	0.0109503	0.359249
cg17522986	-0.00919562	0.0374516	0.806557	-0.00761121	0.0211525	0.719752	-0.014491	0.030469	0.635419
cg17523024	0.0310181	0.0324149	0.340967	-0.0197365	0.0183078	0.283664	-0.00750804	0.0263713	0.776471
cg17523053	0.0327924	0.0325853	0.316722	-0.0300463	0.018404	0.105763	-0.00942043	0.02651	0.723088
cg17523124	0.00728623	0.00483511	0.135043	-0.00437638	0.00273085	0.112248	-0.00553325	0.00393364	0.162695
cg17523148	0.00232702	0.00753393	0.758075	-0.00346988	0.00425513	0.416788	-3.93277e-05	0.00612928	0.994894
cg17523158	-0.0058223	0.00506606	0.253239	0.00106152	0.00286129	0.711443	0.00457572	0.00412153	0.269629
cg17523182	0.00442918	0.0170199	0.795229	-0.00607411	0.00961277	0.528937	0.00402467	0.0138467	0.771926
cg17523206	-0.0181743	0.0261666	0.488973	-0.000859205	0.0147788	0.953757	0.0120803	0.021288	0.571694
cg17523213	-0.00644662	0.0211329	0.760974	0.0196138	0.0119358	0.10353	0.0107882	0.0171928	0.531803
cg17523253	0.001761	0.035668	0.960723	0.0122819	0.0201451	0.543492	0.000967321	0.029018	0.973475
cg17523380	0.000496445	0.00333889	0.882107	-0.00212581	0.00188579	0.262376	-0.00123581	0.00271638	0.650154
cg17523385	-0.0121893	0.0183867	0.508926	-0.000308935	0.0103847	0.976328	0.00783264	0.0149586	0.601725
cg17523415	0.00906676	0.0181136	0.617809	0.000375396	0.0102305	0.970804	-0.00601469	0.0147364	0.684053
cg17523461	-0.00368207	0.002546	0.151308	0.00167298	0.00143797	0.247479	-1.42374e-05	0.00207132	0.99453
cg17523501	0.0170932	0.0142037	0.231708	-0.00746957	0.00802219	0.354083	-0.0157818	0.0115555	0.175147
cg17523544	0.013291	0.00820417	0.108439	-0.00863238	0.00463368	0.0654621	-0.00876768	0.00667456	0.192049
cg17523555	-0.00645129	0.0331171	0.845951	-0.00742939	0.0187044	0.692083	0.00529276	0.0269426	0.844668
cg17523597	-0.00851783	0.0122076	0.486988	0.0086806	0.00689482	0.21102	-0.000683685	0.00993161	0.945258
cg17523663	-0.0102152	0.0349514	0.770698	-0.0071018	0.0197404	0.719801	-0.0054838	0.0284349	0.847472
cg17523769	0.011781	0.0242681	0.628438	-0.00782149	0.0137065	0.569549	-0.0170459	0.0197435	0.390044
cg17523775	-0.0160264	0.00960028	0.0982355	0.00489451	0.0054222	0.368909	0.0163901	0.00781038	0.0384323
cg17523822	0.0111665	0.033989	0.743209	0.0125413	0.0191968	0.515092	-0.0245975	0.027652	0.375892
cg17523840	0.0213475	0.0468504	0.649648	0.00516678	0.0264609	0.845593	-0.0253032	0.0381155	0.508341
cg17523862	-0.00427146	0.0125392	0.734097	0.00172328	0.00708206	0.808258	0.00090659	0.0102013	0.929367
cg17523868	-0.00519233	0.013671	0.704911	0.000381738	0.00772132	0.96067	0.0084911	0.0111221	0.447034
cg17523945	-0.0251726	0.0185285	0.177397	-0.00258284	0.0104648	0.80557	0.0326772	0.015074	0.0325971
cg17523991	0.00779343	0.0141684	0.58353	0.00790837	0.00800222	0.325453	0.00138871	0.0115268	0.904352
cg17524003	0.0114128	0.0187718	0.544609	0.000107836	0.0106022	0.991905	0.000223541	0.0152719	0.988351
cg17524017	0.0276948	0.0151793	0.0711211	-0.0181133	0.00857318	0.03716	-0.0159814	0.0123492	0.198665
cg17524021	0.00163299	0.00612659	0.790382	-0.000344627	0.00346027	0.920869	0.00110703	0.00498433	0.824696
cg17524031	0.00979333	0.0126323	0.440051	-0.00211999	0.00713464	0.766988	-0.00749897	0.0102771	0.467326
cg17524058	-0.0205837	0.0227819	0.368471	0.0204744	0.0128671	0.114781	0.00986636	0.0185344	0.595704
cg17524078	-0.0280219	0.0144704	0.0556871	0.00236065	0.0081728	0.773312	0.0101823	0.0117725	0.38919
cg17524121	0.0121773	0.0153443	0.429342	-0.000913882	0.00866639	0.916233	-0.00968933	0.0124835	0.439516
cg17524136	0.0419792	0.0294208	0.1568	-0.00263277	0.0166167	0.874435	-0.0238322	0.0239355	0.321855
cg17524151	0.00420262	0.00339956	0.21933	-0.000151717	0.00192006	0.93718	8.1368e-05	0.00276574	0.976589
cg17524162	0.0158088	0.0337128	0.640165	-0.0194586	0.0190409	0.309326	-0.0176056	0.0274273	0.522437
cg17524170	-0.00588844	0.00471348	0.214539	-0.00165531	0.00266215	0.535521	0.00539905	0.00383468	0.162309
cg17524180	-0.00903314	0.0310604	0.771799	-0.00960439	0.0175427	0.58529	0.000810306	0.0252694	0.974484
cg17524265	0.0161152	0.0385711	0.677005	-0.0117515	0.0217848	0.59081	-0.00796681	0.0313798	0.800118
cg17524281	-0.0220439	0.0185858	0.238466	0.00687045	0.0104972	0.51432	0.0140255	0.0151206	0.355907
cg17524287	-0.0457786	0.0244745	0.0644045	0.0333689	0.0138231	0.0176352	0.0314531	0.0199114	0.117409
cg17524288	0.005288	0.00853522	0.536991	8.96308e-05	0.00482065	0.985204	-0.000677991	0.00694388	0.922419
cg17524382	0.00210423	0.00979543	0.830356	0.0011359	0.00553241	0.83775	-0.00592296	0.00796914	0.459116
cg17524429	-0.0090834	0.00993308	0.36272	0.00676615	0.00561016	0.230701	0.00305603	0.00808113	0.706123
cg17524466	-0.0460494	0.0438082	0.295771	0.00660698	0.0247427	0.790009	0.0133583	0.0356405	0.708613
cg17524478	-0.0270827	0.0216571	0.214086	0.00100113	0.0122318	0.934936	0.0212517	0.0176193	0.230658
cg17524498	0.0139935	0.0155618	0.370738	-0.0110209	0.00878924	0.212859	-0.0194413	0.0126604	0.127861
cg17524624	-0.00365536	0.00426549	0.393556	0.00127606	0.00240913	0.597533	0.00185062	0.00347022	0.595043
cg17524637	0.0142332	0.0112604	0.209227	-0.00409159	0.00635984	0.5215	-0.00559334	0.009161	0.542905
cg17524651	-0.000879982	0.00789225	0.911448	0.00514707	0.00445751	0.251022	-7.1363e-05	0.0064208	0.991155
cg17524689	-0.0150782	0.0305778	0.623039	-0.0108154	0.0172702	0.532609	0.00396045	0.0248768	0.873837
cg17524698	0.00378449	0.00911742	0.678988	0.000515296	0.00514948	0.920495	-0.0134912	0.00741754	0.0719917
cg17524707	-0.052407	0.0407952	0.201947	0.00241282	0.0230409	0.916813	0.0291235	0.0331892	0.382361
cg17524818	0.00105518	0.00963288	0.912999	-0.000284941	0.0054406	0.958338	0.00462988	0.00783689	0.556028
cg17524821	0.00322888	0.0246281	0.89596	0.00748044	0.0139098	0.591947	0.0050344	0.0200363	0.802137
cg17524854	0.00455226	0.0048688	0.352094	-0.00243777	0.00274987	0.377517	-0.00189921	0.00396104	0.63267
cg17524867	-0.00244348	0.00318693	0.44509	0.000136014	0.00179996	0.939919	0.000165783	0.00259275	0.949147
cg17524921	-0.01268	0.052509	0.809686	-0.0173966	0.0296568	0.558824	-0.010052	0.042719	0.814463
cg17524924	0.00277318	0.0159275	0.862136	0.00400127	0.00899575	0.657448	0.00783735	0.0129579	0.546689
cg17524934	0.0116563	0.0134394	0.387885	-0.0111262	0.00759051	0.145905	-0.000925157	0.0109337	0.93274
cg17525025	0.00452095	0.00542929	0.407041	-0.00266032	0.00306644	0.387754	-0.00207739	0.00441704	0.639177
cg17525033	-0.0100723	0.0159489	0.529161	-0.00191641	0.00900787	0.831965	0.00108703	0.0129753	0.933405
cg17525038	0.0115377	0.0141311	0.416209	-0.00511912	0.00798121	0.522762	-0.0103984	0.0114965	0.367957
cg17525060	-0.00109291	0.0126797	0.931488	-0.00223012	0.00716141	0.756152	0.0141702	0.0103156	0.172681
cg17525102	0.00686083	0.00897184	0.446283	-0.00592675	0.00506725	0.244992	-0.00348685	0.0072991	0.633921
cg17525197	-0.0378287	0.0335867	0.262789	0.0113458	0.0189696	0.551149	0.0194638	0.0273247	0.477963
cg17525220	0.0237635	0.0325628	0.467269	-0.0039091	0.0183913	0.832119	-0.00102881	0.0264917	0.969101
cg17525230	0.0256859	0.0267226	0.338815	0.0163649	0.0150928	0.2809	-0.00945925	0.0217404	0.664446
cg17525287	0.00697791	0.00466266	0.137724	-0.00375656	0.00263345	0.156908	-0.00406269	0.00379334	0.286797
cg17525333	-0.0174571	0.0290669	0.549504	0.00901788	0.0164168	0.584044	-0.000162724	0.0236476	0.994524
cg17525336	-0.0187838	0.0112757	0.0989347	0.00973725	0.00636849	0.129493	0.0183742	0.00917346	0.0479419
cg17525338	-0.0298466	0.0312867	0.342446	0.0247659	0.0176706	0.164214	0.0107034	0.0254535	0.675035
cg17525353	-0.00134115	0.012755	0.916474	0.00600722	0.00720399	0.40638	0.00383521	0.0103769	0.712486
cg17525357	0.0146432	0.0275296	0.595993	-0.0013749	0.0155486	0.929718	0.00260774	0.0223969	0.907548
cg17525382	-0.00071362	0.00242104	0.768802	0.00076963	0.00136739	0.574826	-0.000644852	0.00196965	0.744068
cg17525385	0.00183591	0.0331037	0.955885	-0.0199479	0.0186968	0.288631	-0.0156462	0.0269317	0.562603
cg17525406	0.00976729	0.00625449	0.121596	-0.00469588	0.00353251	0.186824	-0.00743624	0.00508839	0.147101
cg17525411	0.0101484	0.0111035	0.36297	-0.0137926	0.00627122	0.0302043	-0.0072825	0.00903335	0.422092
cg17525418	0.0523946	0.0245721	0.0354833	-0.0109523	0.0138782	0.431915	-0.0212119	0.0199908	0.291261
cg17525436	-0.0187769	0.0286008	0.51303	-0.0208269	0.0161536	0.200327	0.0162798	0.0232684	0.485801
cg17525495	0.0299718	0.0301388	0.322449	-0.0102604	0.0170223	0.548058	-0.0294725	0.0245196	0.232262
cg17525519	-0.0157688	0.0202265	0.437498	0.0021728	0.0114238	0.849547	0.0202111	0.0164554	0.2223
cg17525561	-0.0487105	0.0279799	0.0848376	0.0249177	0.0158029	0.11807	0.0388639	0.0227632	0.0909307
cg17525576	0.0154032	0.0196291	0.434514	-0.0131986	0.0110864	0.236716	-0.0117678	0.0159694	0.462944
cg17525618	-0.00954889	0.0197851	0.630434	0.00468091	0.0111745	0.676212	-0.00118375	0.0160963	0.941525
cg17525638	0.0157379	0.0118432	0.186981	-0.00220587	0.00668898	0.742273	-0.00743039	0.00963511	0.442457
cg17525653	0.0111096	0.0157023	0.480927	0.00225133	0.00886856	0.800139	-0.0130076	0.0127747	0.311076
cg17525654	-0.00950003	0.021897	0.66535	0.00355588	0.0123673	0.77432	0.0144276	0.0178145	0.419969
cg17525856	0.0115516	0.0104991	0.273924	-0.00688991	0.00592987	0.248098	0.00325611	0.00854165	0.703877
cg17525879	0.00227185	0.00345965	0.512931	-0.0028676	0.00195399	0.145426	0.000418611	0.00281462	0.882074
cg17525971	-0.000619105	0.0103711	0.95252	0.0090642	0.00585754	0.12498	-0.000884574	0.00843746	0.916718
cg17526017	-0.000223701	0.0210824	0.991556	0.00286479	0.0119072	0.810374	-0.0146105	0.0171517	0.396381
cg17526036	-0.0190828	0.0268497	0.478943	-0.00306288	0.0151646	0.840354	0.00954238	0.0218438	0.663183
cg17526060	0.00841438	0.0115595	0.468397	-0.00401405	0.00652873	0.540093	-0.0050087	0.00940428	0.595517
cg17526103	-0.0494233	0.0412756	0.23404	0.0210942	0.0233123	0.367763	0.0175452	0.0335801	0.60251
cg17526141	-0.00624667	0.00555685	0.2637	0.000545534	0.00313848	0.862365	0.00138711	0.00452081	0.759626
cg17526159	-0.021185	0.0228772	0.356705	0.00293179	0.0129209	0.820972	0.00176857	0.0186119	0.92449
cg17526167	0.00556691	0.0571261	0.922568	0.0131076	0.0322646	0.685442	0.00647313	0.0464753	0.889514
cg17526175	0.0456233	0.0397477	0.253836	-0.0458072	0.0224493	0.0439928	-0.0405789	0.032337	0.212509
cg17526207	0.0141244	0.0221245	0.5247	-0.00545146	0.0124958	0.663606	-0.00853959	0.0179995	0.636246
cg17526229	0.017545	0.0119281	0.144522	-0.00794352	0.00673693	0.241213	-0.0119637	0.00970417	0.220584
cg17526300	0.00380634	0.00337912	0.262734	-0.00600678	0.00190851	0.00218293	-0.00295463	0.00274911	0.285121
cg17526301	0.0115478	0.0166077	0.488495	-0.00926205	0.00937998	0.325865	3.10979e-05	0.0135113	0.998168
cg17526302	0.0083483	0.0103745	0.422945	0.00599363	0.00585948	0.308876	-0.00247475	0.00844026	0.769983
cg17526311	0.017845	0.0312196	0.568904	-0.00269414	0.0176327	0.878876	-0.00109823	0.0253989	0.965599
cg17526323	-0.00841239	0.0216248	0.698108	0.00179867	0.0122136	0.883223	0.0140295	0.017593	0.427119
cg17526331	-0.00956652	0.00982139	0.33243	-0.00107456	0.00554708	0.846799	0.0116007	0.00799026	0.149736
cg17526357	0.00245052	0.00923462	0.791288	0.00280132	0.00521567	0.592418	-0.00402293	0.00751289	0.593537
cg17526362	-0.00526989	0.0156909	0.737697	-0.00314135	0.00886214	0.723749	-0.00217768	0.0127654	0.864896
cg17526396	0.00915956	0.00980868	0.352691	-0.0056951	0.0055399	0.306473	-0.00195647	0.00797992	0.806834
cg17526424	-0.00192727	0.00619109	0.756235	0.00186062	0.0034967	0.595855	0.00081692	0.0050368	0.87149
cg17526436	-0.0143374	0.0227739	0.530453	-0.017948	0.0128626	0.166061	0.0249614	0.0185279	0.181013
cg17526470	0.0122237	0.00984684	0.217429	-0.00528332	0.00556145	0.344454	-0.00431441	0.00801097	0.59141
cg17526483	0.00452284	0.0148979	0.762084	0.00332491	0.00841424	0.693589	-0.00469523	0.0121203	0.69931
cg17526501	-0.001168	0.00906287	0.897719	-0.00215998	0.00511867	0.673964	-0.00202589	0.00737316	0.784075
cg17526513	0.0171324	0.0232766	0.463466	-0.010028	0.0131465	0.447423	-0.00507936	0.0189368	0.789089
cg17526573	-0.0414186	0.0561254	0.462299	-0.0214029	0.0316994	0.501148	0.0160595	0.0456612	0.72581
cg17526578	0.0187284	0.0401265	0.641726	-0.013807	0.0226633	0.543785	-0.0256035	0.0326452	0.434758
cg17526650	-0.00296845	0.016479	0.857418	0.00980552	0.00930727	0.294687	0.00129275	0.0134066	0.923379
cg17526658	0.00501499	0.00514503	0.332096	-0.00464148	0.00290589	0.113426	-0.00313346	0.00418578	0.455893
cg17526727	0.00371223	0.0140057	0.791526	-0.000785885	0.00791036	0.921064	-0.00830572	0.0113944	0.467785
cg17526741	-0.000655718	0.00392157	0.867551	-0.00067674	0.00221488	0.760601	0.00306297	0.00319042	0.339391
cg17526770	0.011961	0.0189219	0.528778	-0.00511536	0.010687	0.633252	0.000275138	0.015394	0.985776
cg17526788	-0.00189157	0.00412736	0.647751	0.00203564	0.00233111	0.384661	-0.00217731	0.00335784	0.518226
cg17526890	-0.00950416	0.0275476	0.730827	-0.00687652	0.0155587	0.659483	0.0142772	0.0224115	0.52558
cg17526952	-0.0406822	0.0285957	0.158008	0.0146294	0.0161507	0.36726	0.0231713	0.0232643	0.321702
cg17526958	0.00997846	0.0167723	0.553256	-0.00889528	0.00947289	0.350027	0.00128585	0.0136452	0.925115
cg17526991	-0.0081305	0.0114606	0.479741	0.00169634	0.00647288	0.793819	0.0155086	0.00932383	0.0994419
cg17526999	-0.00569085	0.00237107	0.0182785	0.00266399	0.00133917	0.0494572	0.00486566	0.001929	0.0132671
cg17527024	-0.0203921	0.0160121	0.205837	0.0128331	0.00904355	0.159061	0.0084602	0.0130267	0.517567
cg17527040	0.00632592	0.011615	0.587244	-0.00229512	0.00656011	0.727194	-0.00249174	0.00944949	0.792572
cg17527077	0.0129187	0.0111204	0.248175	-0.00504989	0.00628074	0.423327	-0.00489296	0.00904706	0.589849
cg17527119	-0.0034875	0.0266956	0.896328	-0.000703013	0.0150775	0.962906	-0.0121665	0.0217184	0.576627
cg17527127	0.01674	0.0357242	0.640404	-0.00839859	0.0201769	0.678138	0.0220524	0.0290637	0.449816
cg17527128	0.00125972	0.0321833	0.968857	0.0270618	0.018177	0.139752	0.00189967	0.0261829	0.942309
cg17527135	-0.0120082	0.0141573	0.398395	0.0159889	0.007996	0.0483107	-0.00169675	0.0115178	0.883186
cg17527142	-0.00345163	0.00282295	0.224375	-0.000746707	0.00159439	0.640586	0.00649065	0.00229663	0.00571021
cg17527177	0.000206136	0.0382091	0.995706	0.00050045	0.0215803	0.981546	-0.0230517	0.0310853	0.460126
cg17527178	-0.00499613	0.021883	0.81988	0.00800927	0.0123594	0.518481	0.0135107	0.0178031	0.449735
cg17527195	-0.00666389	0.0261192	0.799154	0.00351575	0.014752	0.812127	0.00312249	0.0212494	0.883478
cg17527238	-0.00342415	0.0113041	0.762599	0.005904	0.00638451	0.357374	-0.00159091	0.00919654	0.863016
cg17527348	0.000123371	0.00872165	0.988743	0.00546513	0.00492595	0.269948	-0.00723469	0.00709556	0.310425
cg17527361	-0.00340051	0.0214201	0.87419	-0.00846925	0.012098	0.485552	-0.00377446	0.0174265	0.828976
cg17527371	-0.00256189	0.00826108	0.757131	0.00101426	0.00466582	0.828364	0.000430648	0.00672086	0.94904
cg17527393	0.00149484	0.00247654	0.547504	0.00243717	0.00139874	0.0845738	-0.00127787	0.0020148	0.527401
cg17527404	-0.0182698	0.0233802	0.436438	-0.0127573	0.013205	0.336375	0.00931642	0.0190211	0.625375
cg17527435	0.0497367	0.0370668	0.182757	-0.0155373	0.0209351	0.459763	-0.0187611	0.0301559	0.535296
cg17527443	0.00394204	0.0167999	0.814973	-0.00452558	0.00948853	0.634458	0.00689577	0.0136677	0.615021
cg17527563	-0.00735847	0.0116255	0.528235	-0.000191385	0.00656604	0.976806	0.00810837	0.00945802	0.39337
cg17527574	0.00261988	0.00456563	0.567401	-0.00322406	0.00257865	0.214171	0.0017468	0.0037144	0.639201
cg17527669	0.00483832	0.0205498	0.814355	0.0026374	0.0116064	0.820713	-0.0124868	0.0167184	0.45692
cg17527673	-0.0041687	0.0312704	0.894221	-0.00408464	0.0176614	0.817583	-0.00934388	0.0254402	0.714197
cg17527683	0.043254	0.0393562	0.274445	-0.00635693	0.0222282	0.775493	-0.0337345	0.0320185	0.29466
cg17527697	-0.00718269	0.0114932	0.533454	0.00878726	0.00649128	0.178945	0.00146944	0.00935033	0.875447
cg17527764	-0.0222039	0.0251506	0.379484	0.0176521	0.014205	0.216954	0.00275498	0.0204615	0.893171
cg17527766	0.000490649	0.0110334	0.964621	0.00732076	0.00623163	0.242932	-0.00624211	0.00897632	0.488452
cg17527798	0.00287849	0.0185732	0.877155	0.000312654	0.01049	0.976283	-0.00167235	0.0151103	0.9121
cg17527814	-0.000673523	0.0223428	0.976013	-0.0077838	0.0126191	0.53878	0.00642585	0.0181772	0.724464
cg17527819	-0.0389982	0.0201948	0.0563602	-0.000340962	0.0114059	0.976213	0.0229364	0.0164296	0.165857
cg17527902	0.0100795	0.00769775	0.193458	0.00337186	0.00434765	0.439877	-0.0110207	0.00626256	0.0815652
cg17527969	-0.00650599	0.00989144	0.512247	0.00152198	0.00558664	0.785863	0.000866485	0.00804725	0.914474
cg17527975	-0.00735811	0.0340138	0.829182	-0.00462964	0.0192108	0.810066	-0.00695345	0.0276722	0.802124
cg17528003	0.0137137	0.0157754	0.3868	-0.00299324	0.00890985	0.737629	-0.00970961	0.0128342	0.451138
cg17528086	0.00140585	0.00332149	0.673033	-0.000785817	0.00187596	0.676215	-0.00212652	0.00270222	0.433209
cg17528127	-0.00574213	0.0091819	0.533179	0.00566401	0.0051859	0.277425	0.00973731	0.00747	0.195451
cg17528170	0.0193219	0.00972124	0.0496466	0.00136935	0.00549051	0.803572	-0.0133659	0.00790878	0.0942066
cg17528189	-0.00382135	0.0207739	0.854433	0.00483243	0.011733	0.681337	0.0109599	0.0169008	0.518189
cg17528218	0.00594709	0.051094	0.907578	0.00705284	0.0288576	0.807431	0.0031577	0.0415679	0.939602
cg17528240	-0.00481267	0.0065365	0.463322	-0.000277335	0.00369178	0.940271	0.000843444	0.00531781	0.874305
cg17528245	-0.0309362	0.0175682	0.0813714	0.0146338	0.00992244	0.143466	0.014807	0.0142927	0.302762
cg17528251	-0.0225476	0.0466345	0.629821	-0.00936207	0.0263389	0.723019	-0.00332405	0.0379398	0.930362
cg17528308	0.00863315	0.0188746	0.648399	-0.00331945	0.0106603	0.756169	-0.0132506	0.0153555	0.39029
cg17528325	0.0167218	0.0103761	0.110271	-0.00482732	0.00586038	0.412098	-0.0090417	0.00844156	0.286758
cg17528334	-0.0258787	0.0393024	0.511792	0.00350412	0.0221978	0.874893	-0.00204456	0.0319747	0.949146
cg17528382	-0.00466919	0.0291002	0.872855	-0.00570218	0.0164357	0.729381	0.0111199	0.0236747	0.639615
cg17528418	0.00457557	0.0108602	0.674448	-0.000700945	0.0061338	0.909253	-0.000640367	0.0088354	0.94237
cg17528432	-0.0356167	0.0153659	0.0225344	0.0100622	0.00867861	0.249098	0.0271324	0.0125011	0.0323924
cg17528453	0.041362	0.0138237	0.00350522	-0.00605642	0.00780754	0.439786	-0.0318036	0.0112463	0.00568152
cg17528557	-0.00606867	0.0138538	0.662314	0.001261	0.00782458	0.8723	0.0108832	0.0112709	0.336619
cg17528559	0.00915836	0.00782683	0.244789	-0.000707028	0.00442056	0.873257	-0.00911957	0.00636758	0.155272
cg17528580	-0.00944539	0.0408434	0.817596	-0.00675798	0.0230682	0.770174	-0.0114479	0.0332284	0.731192
cg17528599	0.010445	0.00880475	0.238375	-0.00736207	0.00497288	0.141963	-0.000199962	0.00716316	0.977786
cg17528662	0.0136348	0.0106802	0.204745	6.07053e-05	0.00603212	0.991991	-0.00497918	0.00868894	0.567925
cg17528700	-0.00707954	0.00480627	0.143961	0.00307845	0.00271456	0.259539	0.00470759	0.00391018	0.231515
cg17528768	0.00801451	0.0129837	0.538485	0.00128634	0.00733314	0.861116	-0.00613758	0.010563	0.562544
cg17528779	-0.0185959	0.0206494	0.370034	0.0134072	0.0116627	0.253113	0.00872333	0.0167994	0.604748
cg17528813	0.00412343	0.0189889	0.828543	-0.0116866	0.0107248	0.278525	-0.0100687	0.0154485	0.516081
cg17528880	-0.0140323	0.012429	0.261653	-0.000109817	0.00701981	0.98755	0.00772688	0.0101117	0.44661
cg17528920	0.0187467	0.0341143	0.583895	-0.00530729	0.0192676	0.78355	-0.00399256	0.0277539	0.88591
cg17528967	0.0193191	0.0105991	0.0713966	-0.00889048	0.00598632	0.140718	-0.0124828	0.00862297	0.150913
cg17529006	0.00208312	0.0126208	0.869241	-0.00663763	0.00712815	0.354046	0.0039984	0.0102677	0.697814
cg17529058	-0.00474962	0.0172658	0.783827	-0.000323313	0.00975162	0.973619	-0.00411689	0.0140467	0.770076
cg17529125	-0.0442812	0.0311501	0.158333	0.0129268	0.0175934	0.464247	0.0205091	0.0253424	0.420313
cg17529210	0.0268504	0.014506	0.0671835	-0.00800121	0.00819293	0.331172	-0.0167607	0.0118015	0.158718
cg17529213	-0.00349934	0.021142	0.868879	-0.00791726	0.0119409	0.508864	0.00223437	0.0172003	0.896909
cg17529235	-0.00036126	0.0124126	0.976841	0.00105612	0.00701059	0.880564	-0.00174865	0.0100984	0.862881
cg17529257	-0.00523112	0.0120184	0.66433	-0.00837539	0.00678791	0.220203	0.00972568	0.00977761	0.322337
cg17529332	-0.00372362	0.0153415	0.808733	0.00279468	0.00866478	0.747736	-0.000499431	0.0124812	0.968163
cg17529386	0.0443666	0.0560391	0.430443	-0.0376237	0.0316506	0.237423	-0.0414313	0.045591	0.365705
cg17529399	-0.0103814	0.0119504	0.387126	-0.00676608	0.00674951	0.318592	0.0101208	0.00972229	0.300442
cg17529435	0.00218225	0.00952256	0.819217	-0.00421939	0.0053783	0.434627	-0.0100495	0.00774715	0.19761
cg17529436	0.00577399	0.0115844	0.619299	-0.00615591	0.00654282	0.349087	-0.0113157	0.00942457	0.232779
cg17529553	0.0279726	0.0260936	0.286349	-0.00912053	0.0147375	0.537442	-0.0242064	0.0212286	0.256952
cg17529598	0.00613111	0.00815732	0.454088	-0.00489106	0.00460722	0.291023	-0.00825769	0.00663645	0.216359
cg17529626	-0.00208978	0.00907307	0.818317	-0.00063712	0.00512443	0.901309	0.00710884	0.00738146	0.337884
cg17529663	-0.00805374	0.0208428	0.700036	0.000824382	0.0117719	0.944313	0.011437	0.0169568	0.501595
cg17529670	-0.0205161	0.0421762	0.627743	0.0181633	0.0238209	0.447597	0.0182756	0.0343127	0.595503
cg17529716	-0.0265232	0.0352888	0.454092	-0.00123988	0.019931	0.950523	0.0236359	0.0287095	0.412349
cg17529735	-0.0275755	0.0472922	0.561174	-0.00633163	0.0267104	0.813115	-0.00620809	0.0384749	0.872147
cg17529745	0.0181974	0.0149715	0.227107	0.00449205	0.00845584	0.596457	-0.0148463	0.0121802	0.225812
cg17529776	0.00522928	0.0149822	0.727813	-0.00419397	0.00846186	0.621263	-0.0074264	0.0121888	0.54375
cg17529784	0.00171512	0.00369586	0.643631	-0.0017218	0.0020874	0.411458	-0.00118636	0.00300679	0.694024
cg17529796	-0.0310848	0.0143395	0.0325974	0.0087433	0.00809887	0.282984	0.00307005	0.011666	0.792978
cg17529823	-0.00397431	0.0164808	0.809945	0.0019079	0.0093083	0.838023	-0.00474668	0.0134081	0.724088
cg17529890	0.00276816	0.014637	0.850389	0.0031211	0.0082669	0.706587	-0.00404937	0.011908	0.734544
cg17530002	-0.00360691	0.0086534	0.677722	0.00149708	0.0048874	0.760015	0.00384862	0.00704003	0.585843
cg17530030	0.00346898	0.0344526	0.920003	-0.00156551	0.0194587	0.936041	0.00415805	0.0280292	0.882374
cg17530031	-0.0363706	0.0199266	0.0710126	0.016993	0.0112544	0.134289	0.0277659	0.0162114	0.0899231
cg17530058	0.0019857	0.00284867	0.487414	-0.000934937	0.00160892	0.562509	-0.00065932	0.00231756	0.776636
cg17530152	0.00269786	0.0110906	0.808315	0.00456214	0.00626391	0.468153	0.00374098	0.00902282	0.679331
cg17530173	-0.0101511	0.0102757	0.325648	0.00811169	0.00580367	0.165364	0.00952229	0.00835987	0.25746
cg17530247	-0.00035548	0.0153172	0.981532	-0.00440847	0.00865106	0.611487	-0.00600488	0.0124614	0.630966
cg17530259	0.0522506	0.0230602	0.0256614	-0.0140353	0.0130243	0.283845	-0.0424946	0.0187608	0.0257097
cg17530337	-0.067769	0.100936	0.50354	-0.00429398	0.057008	0.940112	0.0488415	0.0821169	0.553362
cg17530411	0.000798086	0.0164061	0.961301	0.000664983	0.00926607	0.942935	0.00646668	0.0133473	0.629116
cg17530420	-0.00372788	0.00263993	0.161083	-0.00183464	0.00149102	0.221469	0.00478337	0.00214773	0.0282241
cg17530503	0.00323061	0.0154784	0.835102	-0.00537561	0.00874211	0.54004	-0.00204963	0.0125925	0.871038
cg17530586	0.00272877	0.00518565	0.599927	0.00206258	0.00292883	0.482958	-0.00102549	0.00421882	0.808456
cg17530592	0.00279142	0.0166749	0.867398	-0.00331084	0.00941791	0.725933	-0.00915429	0.013566	0.501394
cg17530610	-0.051907	0.0496103	0.297999	0.00488597	0.0280197	0.861929	0.00889883	0.0403608	0.825954
cg17530639	0.00504765	0.00921906	0.585264	-0.000605335	0.00520688	0.907687	-0.00719812	0.00750023	0.339558
cg17530754	-0.00870484	0.0177352	0.624649	0.00113741	0.0100168	0.909827	0.00186472	0.0144286	0.897434
cg17530782	-0.0018528	0.0177931	0.917278	0.00874155	0.0100494	0.386506	-0.00496816	0.0144757	0.732178
cg17530822	0.00731854	0.0161014	0.650453	0.00963202	0.00909399	0.292129	-0.00170983	0.0130994	0.896417
cg17530841	0.0234502	0.0103743	0.0260082	-0.0113633	0.00585936	0.0553351	-0.00754019	0.00844009	0.373844
cg17530894	-0.0230862	0.0179747	0.202041	0.00464639	0.010152	0.648195	0.0160668	0.0146235	0.274589
cg17530903	-0.00733874	0.0146357	0.617196	0.00433902	0.00826619	0.60083	0.00690872	0.011907	0.563096
cg17530918	0.00654295	0.00790627	0.409928	0.0069485	0.00446542	0.122916	-0.00983542	0.0064322	0.129464
cg17531025	-0.0108171	0.0127671	0.398916	0.00118756	0.00721082	0.869526	0.0100807	0.0103868	0.334171
cg17531030	-0.0520275	0.0287173	0.0730933	0.0302724	0.0162194	0.0649703	0.026125	0.0233631	0.266209
cg17531142	-0.060472	0.0803818	0.453668	-0.0396301	0.0453992	0.384838	-0.00049886	0.0653951	0.993929
cg17531207	0.0102871	0.024595	0.67667	-0.0134879	0.0138911	0.333951	-0.000631131	0.0200094	0.974902
cg17531228	0.0120014	0.0102537	0.244658	-0.00248844	0.00579123	0.668363	-0.0127591	0.00834195	0.129358
cg17531288	-0.00637701	0.0246986	0.7968	0.0117601	0.0139497	0.401259	0.0062407	0.0200937	0.75678
cg17531315	-0.00401737	0.00763363	0.599888	0.00435288	0.00431144	0.315167	0.00288542	0.00621039	0.64324
cg17531318	-0.0123162	0.0139136	0.378222	0.000789783	0.00785836	0.920151	0.00996384	0.0113195	0.380886
cg17531411	-0.0102979	0.0137294	0.455014	0.0110346	0.0077543	0.157902	0.012484	0.0111696	0.266441
cg17531430	-0.0110847	0.0461302	0.810606	-0.0218546	0.0260541	0.403613	-0.0132157	0.0375295	0.725489
cg17531456	-0.00910678	0.00863858	0.294384	0.00117265	0.00487903	0.810565	0.00534255	0.00702797	0.44897
cg17531504	0.00278743	0.00708372	0.694806	0.00443527	0.00400085	0.270324	-0.00239731	0.00576301	0.678333
cg17531595	-0.0107931	0.0209651	0.607843	0.0126041	0.011841	0.289742	-0.00527748	0.0170563	0.757663
cg17531645	0.00664335	0.00822011	0.420943	-0.00240703	0.00464268	0.605309	-0.0044169	0.00668753	0.510503
cg17531673	-0.00164978	0.0107842	0.878728	0.00562406	0.00609087	0.358088	0.00302003	0.00877357	0.731419
cg17531698	-0.00556238	0.0207737	0.789446	-0.0154737	0.0117329	0.190297	-0.000256772	0.0169006	0.987909
cg17531718	-0.00110148	0.0133978	0.934644	0.00562337	0.00756699	0.459172	0.000747122	0.0108998	0.945492
cg17531726	-0.00179918	0.00313602	0.567475	0.00204698	0.00177121	0.250615	0.00132483	0.00255133	0.604743
cg17531776	-0.0367101	0.0163096	0.0266303	0.0208953	0.00921156	0.0255005	0.0173048	0.0132687	0.195227
cg17531825	0.0118708	0.0119934	0.324723	-0.00480174	0.00677384	0.480091	-0.00344781	0.00975734	0.724581
cg17531849	0.0220576	0.0324403	0.498143	-0.00173199	0.0183221	0.924881	-0.00469491	0.026392	0.859175
cg17531871	-0.00196945	0.00334301	0.557132	-0.00050934	0.00188811	0.787911	-0.00121194	0.00271973	0.656862
cg17531889	-0.000546536	0.0154154	0.97179	0.00997956	0.00870655	0.254498	-0.00683704	0.0125413	0.586881
cg17531962	0.0209981	0.0806626	0.795163	-0.0296515	0.0455578	0.516664	-0.0273515	0.0656236	0.677741
cg17532016	0.0200482	0.010684	0.0635662	-0.00457809	0.00603428	0.449864	-0.00488455	0.00869205	0.575429
cg17532081	-0.0350083	0.0283315	0.219537	0.0147646	0.0160015	0.358431	0.0195602	0.0230493	0.398158
cg17532095	0.0251006	0.0398848	0.530599	0.0191253	0.0225267	0.397947	-0.0348841	0.0324485	0.284988
cg17532112	0.00370882	0.0101907	0.716686	0.000187676	0.00575567	0.974054	0.00162839	0.00829073	0.844696
cg17532220	-0.00672379	0.0083652	0.423468	-0.000872933	0.00472462	0.853797	0.0051322	0.00680556	0.452587
cg17532316	0.00951104	0.0194444	0.625835	-0.00737683	0.0109821	0.503346	-0.0089817	0.0158191	0.571486
cg17532444	0.0040758	0.00320977	0.20716	-0.00153622	0.00181287	0.398838	-0.00330081	0.00261133	0.209217
cg17532497	-0.0166437	0.0106877	0.122628	0.0157095	0.00603636	0.0106911	0.00560286	0.00869505	0.520839
cg17532508	0.000523557	0.00999682	0.958339	-0.000979505	0.00564616	0.862631	0.0018266	0.00813298	0.822765
cg17532599	-0.00854732	0.00851753	0.318092	0.00546731	0.00481066	0.258519	0.00404287	0.0069295	0.560945
cg17532618	0.00378532	0.0135328	0.780286	-0.000268647	0.00764326	0.972033	0.00178571	0.0110097	0.871487
cg17532626	-0.0249139	0.0322802	0.442089	0.0229464	0.0182317	0.211167	0.013957	0.0262618	0.596306
cg17532671	0.0118101	0.0227366	0.604633	-0.0194061	0.0128415	0.133957	0.00690055	0.0184975	0.709915
cg17532672	0.00241641	0.0316253	0.939251	-0.011449	0.0178618	0.523035	-0.00657146	0.025729	0.798941
cg17532766	-0.00523679	0.0123253	0.671853	0.00341331	0.00696125	0.624996	0.00168799	0.0100273	0.866664
cg17532779	-0.00183507	0.00427989	0.669035	0.00327013	0.00241726	0.179225	0.00272691	0.00348193	0.435423
cg17532799	0.0727885	0.0310582	0.0211178	-0.038649	0.0175415	0.0299175	-0.0663733	0.0252676	0.0100034
cg17532812	0.000372121	0.0289272	0.989762	-0.00217731	0.0163379	0.894256	-0.00896888	0.0235339	0.703951
cg17532822	0.00337617	0.0147368	0.81927	-0.00626344	0.00832326	0.453541	-0.00118455	0.0119892	0.921498
cg17532873	-0.025638	0.0377623	0.498781	-0.00589969	0.021328	0.782657	0.0053899	0.0307218	0.861094
cg17532928	0.00889236	0.00936256	0.344561	-0.0027435	0.00528793	0.605053	-7.88926e-05	0.00761697	0.991757
cg17532955	0.00156947	0.00265746	0.556154	0.000867936	0.00150092	0.564409	-0.00108963	0.00216199	0.615397
cg17532978	-0.0102418	0.0125499	0.416431	-0.00516776	0.00708812	0.467695	0.00530545	0.0102101	0.604493
cg17533035	0.0192694	0.0224194	0.392163	-0.0108152	0.0126624	0.395122	-0.0248881	0.0182394	0.175528
cg17533064	0.0283926	0.0311036	0.363566	-0.010862	0.0175672	0.537805	-0.015373	0.0253045	0.544912
cg17533116	0.0203025	0.0107907	0.0628752	-0.00260217	0.00609456	0.670341	-0.0145702	0.00877888	0.100173
cg17533118	-0.000481827	0.0477389	0.991968	-0.0342063	0.0269627	0.20757	0.00115994	0.0388383	0.976235
cg17533158	0.0166087	0.028441	0.560582	-0.021907	0.0160633	0.175758	-0.0185114	0.0231383	0.425629
cg17533176	0.0146908	0.0239978	0.541842	-0.00413824	0.0135539	0.760772	-0.0123813	0.0195236	0.527446
cg17533201	-0.0118571	0.0370838	0.749848	-0.00638957	0.0209447	0.760961	-0.00286958	0.0301698	0.924418
cg17533232	0.0133297	0.0187533	0.478902	-0.00891203	0.0105918	0.402166	-0.00727635	0.0152569	0.634478
cg17533245	0.00517166	0.00471886	0.275785	-0.000839748	0.00266519	0.753371	-0.000946745	0.00383906	0.805727
cg17533330	0.0113587	0.0145884	0.438084	-0.00981707	0.00823947	0.236347	-0.00671075	0.0118685	0.573077
cg17533331	-0.000405411	0.0109942	0.97066	-0.00282484	0.00620945	0.650168	-0.003324	0.00894438	0.710971
cg17533378	0.0158108	0.0120167	0.191332	-0.000829854	0.00678696	0.902934	-0.0142139	0.00977625	0.149164
cg17533455	-0.0176451	0.00923054	0.0588495	0.00581773	0.00521337	0.267182	0.0162636	0.00750957	0.032759
cg17533477	0.0158215	0.0140489	0.262843	-0.00406957	0.00793476	0.609191	-0.0115811	0.0114296	0.313432
cg17533522	0.0360122	0.0197191	0.0708552	-0.0156928	0.0111372	0.161989	-0.0183139	0.0160426	0.25641
cg17533533	0.0280392	0.0279397	0.318061	0.00524222	0.0157802	0.740446	0.00728187	0.0227305	0.74938
cg17533550	0.0104696	0.00957458	0.276863	0.00154672	0.00540768	0.775465	-0.0058814	0.00778946	0.452032
cg17533563	-0.0213785	0.0128646	0.0997468	0.0130689	0.00726587	0.0751499	0.0154576	0.0104661	0.142902
cg17533575	-0.0116781	0.0320534	0.716396	-0.0121393	0.0181036	0.504088	0.0129753	0.0260773	0.619902
cg17533626	0.00962603	0.0122132	0.432503	-0.0119985	0.00689798	0.0851013	0.00282253	0.00993617	0.776959
cg17533644	0.00520739	0.00838845	0.536185	-0.00335927	0.00473776	0.479982	-0.00211394	0.00682448	0.757402
cg17533663	0.0111109	0.0156342	0.478971	-0.00662672	0.00883014	0.454772	-0.00926546	0.0127193	0.468072
cg17533671	0.0053942	0.00909001	0.554267	-0.00376315	0.00513399	0.465317	-0.00183868	0.00739524	0.804167
cg17533684	9.1276e-05	0.00355137	0.979548	-5.4633e-05	0.0020058	0.978326	0.00176234	0.00288924	0.543295
cg17533725	0.00256249	0.0101487	0.801188	-0.00487956	0.00573194	0.396682	0.000513742	0.00825655	0.950512
cg17533740	0.0185673	0.0202296	0.360961	-0.0120895	0.0114256	0.292609	-0.00901939	0.0164579	0.584919
cg17533780	-0.0216723	0.0241326	0.371359	0.00120869	0.01363	0.929518	0.0314646	0.0196332	0.112236
cg17533847	-0.000263105	0.00304979	0.931428	7.72832e-05	0.00172251	0.964305	0.000707346	0.00248118	0.776181
cg17533884	-3.79901e-05	0.00237923	0.987293	4.09827e-05	0.00134378	0.975732	0.000149536	0.00193564	0.938579
cg17533927	-0.0166613	0.0303424	0.58418	-0.00675493	0.0171373	0.694315	0.0228532	0.0246853	0.356833
cg17533951	-0.0146122	0.032475	0.653738	0.027139	0.0183417	0.14218	0.00192444	0.0264203	0.942082
cg17533960	0.00317973	0.0112138	0.77735	-0.00382704	0.00633353	0.547073	-0.00292644	0.0091231	0.749066
cg17534009	0.00585739	0.00821319	0.477436	0.00415228	0.00463877	0.372914	-0.00891829	0.0066819	0.185069
cg17534029	-0.00658146	0.0298326	0.825852	-0.0065407	0.0168493	0.698719	-0.0005034	0.0242705	0.983494
cg17534046	0.0484369	0.0214601	0.0262242	-0.0134484	0.0121206	0.269908	-0.0340735	0.017459	0.0538374
cg17534070	0.011903	0.0492826	0.809652	-0.0454677	0.0278346	0.105573	0.0137136	0.0400942	0.733058
cg17534092	0.0317705	0.0424084	0.455557	-0.002688	0.0239521	0.910875	-0.00556573	0.0345016	0.872175
cg17534110	-0.00342921	0.0173099	0.843372	-0.00238403	0.00977653	0.807855	-5.84388e-05	0.0140826	0.996697
cg17534168	0.0251607	0.0101052	0.0144621	0.00028251	0.00570738	0.960622	-0.020934	0.00822117	0.0124427
cg17534192	0.0147498	0.0240944	0.541844	0.000863803	0.0136084	0.949517	-0.00531313	0.0196021	0.786924
cg17534202	-0.00579266	0.00903698	0.523022	-0.0018581	0.00510404	0.716609	0.00580296	0.0073521	0.431846
cg17534216	-0.000119801	0.00932559	0.989776	-0.000592797	0.00526705	0.910619	0.00034033	0.0075869	0.964312
cg17534329	-0.0348333	0.0211858	0.103343	0.010718	0.0119656	0.37259	0.0161342	0.0172359	0.351532
cg17534361	-0.0108815	0.00963795	0.261642	-0.00971191	0.00544347	0.0774957	0.00844153	0.00784102	0.284308
cg17534375	0.00458593	0.00857812	0.594132	0.00493764	0.00484488	0.310643	-0.00599569	0.00697879	0.392365
cg17534406	-0.00359926	0.0272864	0.895328	-0.0135134	0.0154112	0.382709	0.0150079	0.022199	0.500593
cg17534464	-0.00695373	0.0263169	0.792157	0.018318	0.0148637	0.220747	0.00888412	0.0214103	0.679089
cg17534516	-0.0121718	0.0409803	0.767083	-0.00732866	0.0231455	0.752195	-0.0111099	0.0333398	0.739671
cg17534540	0.0062863	0.023707	0.791438	-0.00631846	0.0133896	0.638052	-0.0082696	0.019287	0.669034
cg17534564	-0.0216524	0.0152943	0.160029	6.88269e-05	0.00863817	0.993659	0.0187241	0.0124428	0.135588
cg17534597	-0.032405	0.0243553	0.186438	0.0193647	0.0137558	0.162368	0.0123694	0.0198144	0.533906
cg17534654	0.0165118	0.016148	0.309048	-0.000809879	0.0091203	0.929422	-0.00754621	0.0131373	0.567006
cg17534747	0.00934141	0.00959598	0.332716	-0.00793415	0.00541976	0.146414	-0.00804438	0.00780688	0.305348
cg17534756	0.0107025	0.0144207	0.459763	-0.00362885	0.00814475	0.656909	-0.00176148	0.0117321	0.880961
cg17534760	-0.00857664	0.0138186	0.536264	0.00618444	0.00780466	0.430039	0.00482401	0.0112422	0.668793
cg17534770	-0.00449523	0.00374063	0.232364	0.000697409	0.00211269	0.742026	0.00375321	0.00304321	0.220412
cg17534899	-0.00406911	0.0255068	0.87358	-0.0131525	0.0144061	0.363496	0.00366278	0.0207513	0.860258
cg17534916	-0.0273402	0.0344255	0.429006	0.0281314	0.0194433	0.151133	0.0327329	0.0280071	0.245344
cg17534945	0.00119869	0.00336241	0.722235	-0.000750728	0.00189907	0.693472	-0.00176665	0.00273551	0.519905
cg17534999	0.0631254	0.0383264	0.102751	-0.0400187	0.0216466	0.067512	-0.0463432	0.0311807	0.140416
cg17535052	-0.0220198	0.0254831	0.389646	0.00964594	0.0143927	0.504309	0.0121196	0.0207319	0.56017
cg17535087	0.00579807	0.026512	0.827341	-0.00643823	0.0149738	0.668165	0.0018281	0.021569	0.932628
cg17535283	-0.00254608	0.00727635	0.727155	-0.000297036	0.00410965	0.942528	-0.00217035	0.00591972	0.714685
cg17535392	-0.00355653	0.0187426	0.849892	-0.00523672	0.0105857	0.621922	0.0150167	0.0152482	0.327136
cg17535405	0.045314	0.0280076	0.108894	-0.0358846	0.0158185	0.0254915	-0.0221591	0.0227857	0.333196
cg17535550	0.014621	0.0113619	0.20118	-0.00620302	0.00641714	0.336107	-0.0102749	0.00924354	0.269039
cg17535559	0.0389923	0.0215229	0.0731007	-0.00403341	0.012156	0.740747	-0.0195853	0.0175101	0.266081
cg17535595	-0.00346659	0.00297051	0.246041	0.000683752	0.00167773	0.684496	0.00301202	0.00241668	0.215609
cg17535604	0.00347125	0.0148788	0.816013	0.0104602	0.00840348	0.216194	-0.0111834	0.0121047	0.357815
cg17535609	-0.00466721	0.0137463	0.734941	-0.00071954	0.00776387	0.926349	0.00866415	0.0111834	0.440364
cg17535647	0.00102991	0.00519292	0.843199	-0.00184095	0.00293294	0.531672	0.000370046	0.00422474	0.930381
cg17535691	-0.00423559	0.00605801	0.486101	1.38467e-05	0.00342154	0.996779	0.00557921	0.00492854	0.260388
cg17535702	-0.0156887	0.014056	0.267085	-0.0004276	0.00793879	0.957155	0.00155816	0.0114354	0.891897
cg17535781	0.0121986	0.0102468	0.236734	-0.00857041	0.00578733	0.141844	-0.00724231	0.00833634	0.387099
cg17535831	0.00863127	0.0340106	0.800196	0.0056116	0.019209	0.770802	-0.00985732	0.0276696	0.722418
cg17535895	-0.0361031	0.0243235	0.140942	0.0094252	0.0137378	0.494283	0.0286092	0.0197885	0.151439
cg17536039	0.00573937	0.0103095	0.578997	0.00645892	0.00582276	0.270035	-0.01289	0.00838737	0.127557
cg17536071	-0.011402	0.0282762	0.687651	0.00767886	0.0159703	0.631715	-0.00275192	0.0230043	0.905024
cg17536075	-0.0387415	0.0257518	0.13569	0.00794427	0.0145445	0.586167	0.0290265	0.0209506	0.169053
cg17536086	0.002768	0.00222817	0.217101	-0.000891248	0.00125846	0.4805	-0.00189277	0.00181275	0.298988
cg17536114	-0.0077092	0.0106227	0.469734	0.00833515	0.00599964	0.167898	0.00526054	0.00864215	0.544127
cg17536125	0.0168217	0.0138258	0.226645	-0.00443738	0.00780875	0.57116	-0.00963276	0.0112481	0.393871
cg17536166	0.0040786	0.00451328	0.368377	-0.00426984	0.00254908	0.0971121	-0.00218316	0.00367181	0.553499
cg17536287	-0.00813379	0.0198137	0.682325	0.00236319	0.0111907	0.833189	-0.00149335	0.0161195	0.926377
cg17536310	0.00246534	0.0125271	0.844392	-0.00275534	0.00707526	0.697801	-3.0066e-05	0.0101915	0.997652
cg17536413	-0.00700684	0.0487984	0.886121	0.0121588	0.0275611	0.660072	0.00568651	0.0397003	0.886398
cg17536430	0.000670591	0.00933161	0.942858	-0.000593369	0.00527045	0.910591	-0.00463204	0.0075918	0.543183
cg17536465	0.0166282	0.0361686	0.64672	0.00348585	0.0204278	0.864857	0.00248454	0.0294252	0.932882
cg17536474	-0.0040593	0.0139102	0.771039	-0.000151212	0.0078564	0.984683	0.000387176	0.0113167	0.972777
cg17536532	0.00441678	0.0163091	0.787102	-5.70944e-05	0.00921132	0.995067	-0.00774888	0.0132684	0.560556
cg17536586	0.0278836	0.0197475	0.161114	-0.0008908	0.0111533	0.936504	-0.0122033	0.0160657	0.449323
cg17536595	0.0108976	0.0202691	0.592041	-0.0242741	0.0114479	0.0364976	-0.00310261	0.0164901	0.851148
cg17536603	0.00146621	0.00385276	0.704353	-0.00120432	0.00217602	0.581217	0.000164677	0.00313444	0.958207
cg17536666	-0.0175795	0.0215465	0.416544	0.007676	0.0121694	0.529663	0.0269795	0.0175293	0.127
cg17536667	-0.00162692	0.0241593	0.946447	0.0177332	0.013645	0.196785	0.000591914	0.0196549	0.976036
cg17536720	-0.00689981	0.0526612	0.896026	0.00213252	0.0297428	0.942988	0.017037	0.0428429	0.691743
cg17536737	0.0196349	0.036434	0.591166	0.00338461	0.0205778	0.869693	-0.00726114	0.0296412	0.806993
cg17536750	0.00662618	0.00304526	0.0319667	-0.00338589	0.00171995	0.0518239	-0.00310222	0.00247749	0.213492
cg17536784	0.0061741	0.00489948	0.210606	-0.00456544	0.0027672	0.102178	-0.00328347	0.003986	0.412082
cg17536822	-0.00455912	0.0170162	0.789318	0.0044586	0.0096107	0.643733	-0.00031514	0.0138437	0.981885
cg17536833	0.00239875	0.00554251	0.666117	-3.966e-05	0.00313038	0.989917	0.000452511	0.00450915	0.920268
cg17536848	-0.00866507	0.00609682	0.15842	0.00218881	0.00344345	0.526491	0.0103354	0.00496011	0.0397889
cg17536917	0.00647487	0.0137759	0.639388	-0.00535823	0.00778055	0.492658	-0.00163609	0.0112075	0.884235
cg17536935	-0.0267047	0.014519	0.0688997	0.0131781	0.00820026	0.111264	0.0155388	0.011812	0.191409
cg17536959	0.00381643	0.0150761	0.800687	0.00764967	0.00851493	0.371184	-0.0198696	0.0122653	0.108449
cg17537007	-0.0112514	0.00989913	0.258474	0.00294542	0.00559098	0.599512	0.0129639	0.00805351	0.110676
cg17537009	0.00174498	0.00287867	0.545799	-0.00162443	0.00162586	0.320197	-0.000855862	0.00234197	0.715566
cg17537030	-0.00395203	0.0172649	0.81942	0.0104982	0.00975114	0.284295	0.00750207	0.014046	0.594477
cg17537073	0.084133	0.0596227	0.161385	-0.0109384	0.0336746	0.746006	-0.106755	0.0485065	0.030096
cg17537151	-0.0443262	0.0396643	0.266498	0.0105395	0.0224022	0.639067	0.0327941	0.0322692	0.312005
cg17537177	0.0115083	0.00614283	0.0639853	-0.0031741	0.00346944	0.362504	-0.00812546	0.00499754	0.107185
cg17537241	-0.00227215	0.00954789	0.812398	0.000162373	0.00539261	0.97604	-0.00691283	0.00776775	0.375678
cg17537252	0.00489168	0.00383296	0.204896	-0.00160446	0.00216484	0.460376	-0.0018775	0.00311833	0.548507
cg17537307	-0.00879932	0.00842528	0.298872	0.00665261	0.00475856	0.16526	0.00523319	0.00685445	0.447015
cg17537313	0.00420542	0.0093889	0.655204	-0.0043935	0.00530281	0.409388	-0.00262371	0.0076384	0.731966
cg17537347	0.0165173	0.033232	0.620281	-0.0127302	0.0187693	0.499215	-0.0102867	0.0270361	0.704412
cg17537348	0.00268154	0.0190131	0.88813	-0.00054536	0.0107385	0.9596	-0.00242825	0.0154682	0.875581
cg17537365	-0.028855	0.0268452	0.285073	0.0114133	0.015162	0.453403	0.0325446	0.0218401	0.139401
cg17537380	-0.00730393	0.0100514	0.469169	-0.000538152	0.00567699	0.924671	0.00397805	0.0081774	0.627721
cg17537403	0.0168159	0.0084316	0.0488873	-0.00955092	0.00476213	0.0476562	-0.00961256	0.00685959	0.164274
cg17537442	-0.00295032	0.0404229	0.941966	0.00790005	0.0228307	0.730064	0.00987935	0.0328864	0.764502
cg17537449	0.0429967	0.0216468	0.0497944	-0.0316328	0.012226	0.0111403	-0.0300794	0.0176109	0.0908016
cg17537466	-0.0132422	0.0122071	0.280674	-5.1313e-05	0.00689453	0.994077	0.00691959	0.00993119	0.487606
cg17537493	-0.00660258	0.00852993	0.440765	0.0093206	0.00481766	0.0559141	-0.00452824	0.00693958	0.515591
cg17537518	-0.0026034	0.00969717	0.788902	0.00537399	0.00547691	0.328907	0.0021122	0.0078892	0.789468
cg17537596	0.0030093	0.0118764	0.800502	-0.00243626	0.00670775	0.717238	0.0021238	0.00966215	0.826479
cg17537629	0.0175835	0.033182	0.597371	-0.025662	0.018741	0.174037	-0.0112408	0.0269954	0.678031
cg17537683	-0.00994285	0.0422788	0.814565	0.043543	0.0238788	0.0712763	0.00303798	0.0343962	0.9298
cg17537707	-0.0170176	0.0176846	0.338275	-0.00436414	0.0099882	0.663124	0.018398	0.0143875	0.204005
cg17537714	-0.0152807	0.0124281	0.221818	0.0160034	0.00701935	0.0247813	0.00169262	0.010111	0.867397
cg17537844	-0.00823624	0.0229094	0.719985	0.00100024	0.0129391	0.93854	-0.0130755	0.0186381	0.484626
cg17537853	0.015532	0.0189292	0.413906	-0.0065897	0.0106911	0.539079	-0.0117615	0.0154	0.446863
cg17537899	0.00305975	0.0100797	0.762109	0.00188922	0.00569294	0.740709	-0.00107504	0.00820037	0.895968
cg17537924	0.0167704	0.0439063	0.70332	-0.00674014	0.0247981	0.786347	0.00157448	0.0357203	0.964932
cg17537935	-0.00364555	0.00921088	0.693123	0.00454676	0.00520226	0.384256	-0.00142813	0.00749357	0.849249
cg17538024	0.0339596	0.020495	0.100723	-0.0188618	0.0115755	0.106426	-0.0212355	0.0166738	0.205823
cg17538036	-0.00927156	0.00699945	0.18838	0.00562281	0.00395326	0.158107	0.0044195	0.00569445	0.439556
cg17538058	0.00488937	0.00856816	0.569547	-0.0022601	0.00483926	0.641511	-0.0105259	0.00697069	0.134255
cg17538088	-0.0132071	0.0109861	0.232197	0.0020842	0.0062049	0.737667	0.0111554	0.00893782	0.214964
cg17538104	-0.0219621	0.0382419	0.567084	-0.00464297	0.0215988	0.830242	0.00421231	0.0311119	0.89258
cg17538137	0.00563369	0.0130605	0.667159	-0.00518681	0.00737651	0.483627	-0.00266502	0.0106255	0.802483
cg17538198	0.00272359	0.0100674	0.787317	-0.00338091	0.00568603	0.553481	0.00399628	0.00819041	0.626695
cg17538280	0.00143672	0.00466894	0.758949	0.00127704	0.002637	0.62927	0.000910896	0.00379845	0.81098
cg17538336	0.0107728	0.0129889	0.408901	-0.0061602	0.00733607	0.403112	-0.00681911	0.0105672	0.520235
cg17538449	-0.00280724	0.00194676	0.152488	0.00227545	0.00109952	0.0411312	0.00407319	0.0015838	0.0116191
cg17538516	0.0055024	0.0129961	0.672939	-0.00981755	0.00734011	0.184149	-0.00613338	0.010573	0.563181
cg17538538	-0.00458028	0.0455103	0.92004	-0.0198444	0.025704	0.441951	-0.0120866	0.0370252	0.744786
cg17538556	-0.00981171	0.017947	0.585825	0.00225927	0.0101364	0.824087	0.00819636	0.0146009	0.575834
cg17538572	0.00160587	0.00491681	0.744661	0.000816796	0.00277699	0.769281	-0.00280626	0.0040001	0.484625
cg17538573	0.00891784	0.00760671	0.243893	-0.0044363	0.00429623	0.304331	-0.00822227	0.00618849	0.187053
cg17538768	-0.0132881	0.0117796	0.262049	0.0110402	0.00665309	0.100229	0.00431686	0.00958341	0.65338
cg17538828	-0.0217993	0.0160596	0.17777	0.00956622	0.00907037	0.294171	0.0148907	0.0130654	0.257186
cg17538855	-0.0247776	0.0228417	0.280694	0.0114046	0.0129009	0.378852	0.0152325	0.018583	0.414376
cg17538878	0.0119406	0.0149461	0.426272	0.00723228	0.00844148	0.39367	-0.00450879	0.0121595	0.711584
cg17538881	-0.0474953	0.0341326	0.167226	0.0256407	0.0192779	0.186587	0.0423033	0.0277688	0.130877
cg17538898	0.00521269	0.00687907	0.450412	-0.00530974	0.00388527	0.174868	-0.00325353	0.00559652	0.562339
cg17538922	0.0152625	0.0261023	0.560081	-0.00890026	0.0147425	0.547427	-0.0255285	0.0212357	0.232202
cg17538966	-0.0167847	0.0127689	0.191745	0.00872121	0.00721181	0.229458	0.00327423	0.0103882	0.75329
cg17538996	0.0191716	0.0100223	0.0586824	-0.00526038	0.00566057	0.355016	-0.013876	0.00815375	0.0919646
cg17539088	-0.0147632	0.0451543	0.744402	-0.0181651	0.0255029	0.477987	-0.015782	0.0367356	0.668422
cg17539136	0.00380138	0.021105	0.857432	-0.0084049	0.01192	0.482415	0.00440184	0.0171701	0.798205
cg17539151	-0.00845789	0.0106969	0.431036	-0.00479633	0.00604155	0.429177	0.00815706	0.00870252	0.350897
cg17539154	0.00998249	0.00538569	0.0668162	-0.0024826	0.00304181	0.416389	-0.0108041	0.00438157	0.0154083
cg17539182	0.00562629	0.00810601	0.489269	-0.00244017	0.00457824	0.595244	-0.00930269	0.0065947	0.16152
cg17539235	-0.0144656	0.0140055	0.304215	0.00217929	0.00791024	0.78351	0.00641935	0.0113943	0.57446
cg17539297	-0.00356357	0.01132	0.753581	0.00581678	0.00639351	0.365163	-0.00235617	0.0092095	0.79861
cg17539305	-0.00442071	0.00969398	0.64938	0.00959512	0.00547511	0.082816	0.00855085	0.0078866	0.280925
cg17539315	0.00468172	0.00576898	0.419027	-0.00422113	0.00325829	0.19819	-0.00317851	0.00469339	0.499856
cg17539325	0.00225115	0.00881785	0.799031	0.00400679	0.00498028	0.423038	0.000144815	0.00717382	0.983936
cg17539402	0.00462123	0.00961863	0.631982	0.00645845	0.00543256	0.237374	-0.00629582	0.0078253	0.423029
cg17539479	0.00998937	0.00377849	0.00954845	0.00199109	0.00213407	0.353113	-0.00932715	0.00307401	0.00308797
cg17539487	0.00173603	0.00717628	0.809354	0.00174005	0.00405313	0.66864	-0.0036545	0.00583832	0.532802
cg17539492	-0.00514898	0.00936639	0.583755	0.00599022	0.00529009	0.260252	0.00621236	0.00762009	0.4169
cg17539697	0.000566322	0.0114955	0.960808	0.00198831	0.00649258	0.760069	-0.00199914	0.0093522	0.831177
cg17539720	-0.00367408	0.022945	0.873112	0.00495199	0.0129592	0.703199	-0.00298531	0.0186671	0.87327
cg17539777	-0.0284969	0.0161306	0.080403	0.0092959	0.00911051	0.310075	0.0114389	0.0131232	0.385527
cg17539810	-0.00301888	0.0113336	0.790518	0.00763943	0.00640119	0.235579	0.0060183	0.00922056	0.515475
cg17539824	-0.0185079	0.021781	0.397548	-0.00512668	0.0123018	0.677778	0.00882133	0.0177201	0.619729
cg17539925	0.0194624	0.0187729	0.302414	-0.00113275	0.0106029	0.915139	-0.0122421	0.0152729	0.424748
cg17539962	-0.00026102	0.0156327	0.986712	0.00439425	0.0088293	0.619818	0.000744308	0.0127181	0.953451
cg17540080	-0.0113647	0.037985	0.765429	-0.0103336	0.0214537	0.631114	-0.00718748	0.030903	0.816571
cg17540088	0.00798245	0.013794	0.564127	-0.0112395	0.0077908	0.152303	-0.000790717	0.0112222	0.943971
cg17540091	0.00653937	0.00352218	0.0663688	-0.00304676	0.00198931	0.128851	-0.00550664	0.0028655	0.0575481
cg17540096	0.0124081	0.0394265	0.753647	-0.0128071	0.0222679	0.566517	-0.0333386	0.0320757	0.301188
cg17540105	0.0233869	0.0232077	0.316069	-0.00756936	0.0131076	0.56494	-0.00959381	0.0188808	0.612507
cg17540118	-0.0082637	0.0236309	0.727315	0.00885066	0.0133466	0.508799	0.000418119	0.0192251	0.982693
cg17540143	0.0279467	0.0296209	0.347756	-0.0368095	0.0167297	0.0301389	-0.0195208	0.0240983	0.419874
cg17540150	-0.00584783	0.0123063	0.635709	0.0015398	0.00695054	0.825135	0.00470124	0.0100119	0.639708
cg17540159	-0.0331271	0.0209728	0.117439	0.0157271	0.0118454	0.187361	0.0261578	0.0170626	0.128486
cg17540192	0.0314789	0.0160209	0.052261	-0.00714855	0.00904851	0.431421	-0.0275506	0.0130339	0.0370744
cg17540207	0.00135304	0.0040015	0.735986	-0.00183367	0.00226003	0.419132	-0.00314289	0.00325545	0.336708
cg17540211	0.00451767	0.00743739	0.544973	0.00139266	0.00420061	0.740946	-0.000692452	0.00605074	0.909123
cg17540250	0.0318145	0.0422393	0.453138	-0.00592138	0.0238566	0.804493	-0.0412982	0.0343641	0.232343
cg17540296	-0.0546956	0.0232767	0.020789	0.0241233	0.0131466	0.0695469	0.0347292	0.0189369	0.0696974
cg17540309	-0.00877791	0.0121791	0.472789	0.0024613	0.00687872	0.721252	0.00611831	0.00990842	0.538347
cg17540450	-0.0210626	0.0427001	0.622926	0.030349	0.0241168	0.211231	0.00843691	0.034739	0.808617
cg17540496	-0.00242593	0.0101496	0.811592	-0.00600129	0.00573245	0.297722	0.00425667	0.00825728	0.607361
cg17540545	0.0270389	0.0327994	0.411732	-0.0174947	0.018525	0.347294	-0.00585861	0.0266842	0.826676
cg17540571	-0.0156449	0.0403566	0.699104	-0.00890806	0.0227932	0.696778	-0.0103338	0.0328324	0.753625
cg17540575	-0.0183032	0.0125329	0.147375	0.00130275	0.0070785	0.85436	0.00796609	0.0101962	0.43652
cg17540663	0.0431303	0.0210327	0.0429727	-0.0209757	0.0118792	0.0805522	-0.0338614	0.0171113	0.0506351
cg17540671	-0.0200342	0.0150185	0.185306	0.0082956	0.00848238	0.330492	0.0174801	0.0122184	0.155715
cg17540765	0.0182007	0.0239801	0.449679	-0.00870154	0.0135439	0.522067	-0.00963348	0.0195092	0.622558
cg17540806	-0.00267464	0.00749716	0.722043	-0.00192668	0.00423436	0.650108	0.00416922	0.00609937	0.495873
cg17540831	-0.0244495	0.0213821	0.255634	0.00182633	0.0120765	0.880105	0.0110835	0.0173955	0.525516
cg17541002	0.0401977	0.0291562	0.171126	-0.0305942	0.0164673	0.0661881	-0.0418173	0.0237202	0.0810281
cg17541025	-0.0194006	0.0248369	0.436614	0.0164814	0.0140278	0.242877	0.00118328	0.0202062	0.953422
cg17541103	0.00418928	0.0385919	0.913779	0.0104072	0.0217965	0.634091	0.00143616	0.0313967	0.963609
cg17541138	-0.0132074	0.0183045	0.472294	0.00352719	0.0103383	0.7337	0.00203146	0.0148917	0.891773
cg17541140	-0.0032601	0.0198963	0.870183	-0.00778028	0.0112373	0.490348	0.00164024	0.0161867	0.919494
cg17541142	0.0124366	0.0175799	0.480977	-0.0060243	0.00992904	0.54543	-0.0119533	0.0143022	0.405322
cg17541153	-0.0280288	0.0133327	0.0380946	0.0209305	0.00753027	0.00652702	0.0177874	0.0108469	0.104241
cg17541156	0.0017705	0.00331139	0.594089	-0.000814266	0.00187026	0.664247	0.000429074	0.002694	0.873784
cg17541218	-0.00217826	0.00777926	0.780061	-0.00505628	0.00439369	0.252613	0.00916263	0.00632887	0.150878
cg17541290	-0.0142134	0.0226899	0.532496	-0.000591288	0.0128151	0.963293	0.0176387	0.0184595	0.34166
cg17541351	0.0110628	0.0504827	0.826996	0.00871229	0.0285124	0.760586	0.00397565	0.0410705	0.923082
cg17541387	-0.0082511	0.0212205	0.698248	-0.00468146	0.0119853	0.69694	0.0024578	0.0172641	0.887084
cg17541408	0.0100351	0.0157717	0.526082	-0.0105365	0.00890776	0.239732	-0.00092285	0.0128311	0.94281
cg17541425	0.000366392	0.00332735	0.912543	-6.71681e-05	0.00187927	0.971561	-0.000143317	0.00270699	0.957885
cg17541483	-0.0209773	0.0141954	0.142681	0.0106452	0.0080175	0.187348	0.0146962	0.0115488	0.206194
cg17541514	0.0158608	0.0126465	0.212762	-0.0128441	0.00714266	0.0752216	-0.00952949	0.0102886	0.356609
cg17541553	-0.00758349	0.0118637	0.524173	-0.00696025	0.00670057	0.301475	0.0164848	0.0096518	0.0908123
cg17541568	-0.00163135	0.0367766	0.964709	-0.0114344	0.0207713	0.583234	-0.0170543	0.0299199	0.569983
cg17541582	0.00289284	0.0131723	0.826628	0.00692483	0.00743967	0.354245	0.0056592	0.0107164	0.598634
cg17541640	-0.0025923	0.00297036	0.384947	0.00185792	0.00167764	0.270808	0.00132993	0.00241656	0.583337
cg17541674	0.0408878	0.0174273	0.0209798	-0.0277302	0.00984284	0.00585785	-0.0232238	0.0141781	0.104626
cg17541692	-0.0107363	0.0168551	0.525626	-0.00624789	0.00951967	0.513161	0.0149569	0.0137126	0.278059
cg17541715	-0.00279043	0.0292043	0.924074	0.0277952	0.0164945	0.0951466	-0.0183711	0.0237594	0.441257
cg17541767	-0.0317452	0.0405635	0.435746	-0.00441405	0.0229101	0.847617	0.023637	0.0330007	0.475537
cg17541779	-0.017049	0.0308313	0.581537	0.0197949	0.0174134	0.258408	0.024893	0.025083	0.323435
cg17541810	-0.00103879	0.00301088	0.730825	-0.00128352	0.00170053	0.452194	0.00216077	0.00244952	0.379871
cg17541865	0.03375	0.0468014	0.472545	0.00262916	0.0264332	0.920973	-0.00782225	0.0380756	0.837654
cg17541922	0.00163842	0.00330175	0.620845	-0.00172423	0.00186481	0.357438	-0.00383944	0.00268616	0.156086
cg17541965	0.0065321	0.00529558	0.22034	-0.00162712	0.00299092	0.587663	-0.0054649	0.00430826	0.207635
cg17542097	0.00427464	0.0135781	0.753568	-0.0102022	0.00766882	0.186491	-0.0114544	0.0110465	0.302323
cg17542105	-0.0125286	0.0416641	0.764277	-0.012604	0.0235317	0.593435	-0.0127415	0.0338961	0.707804
cg17542130	-0.00628396	0.0244056	0.797348	-0.00767699	0.0137842	0.578836	0.000460282	0.0198553	0.981552
cg17542165	0.00956194	0.00795703	0.232377	-0.00454161	0.00449409	0.31471	-0.00807314	0.0064735	0.215331
cg17542176	0.029312	0.030022	0.331295	-0.0139691	0.0169563	0.412037	-0.0135475	0.0244246	0.580388
cg17542225	0.00581065	0.00411291	0.160888	-0.000547383	0.00232295	0.814203	-0.00267369	0.00334609	0.426193
cg17542240	-0.00131236	0.0429513	0.975687	0.007456	0.0242587	0.759226	0.0171954	0.0349433	0.623753
cg17542296	7.48621e-05	0.0219592	0.997287	-0.00454865	0.0124025	0.714594	0.00543828	0.0178651	0.761462
cg17542317	0.00350564	0.00892835	0.695437	-0.00151665	0.00504269	0.764233	-0.0021949	0.00726372	0.763161
cg17542330	0.00822518	0.0222839	0.712843	-0.00545973	0.0125858	0.665387	-0.00254229	0.0181292	0.888765
cg17542333	0.0108349	0.0253628	0.670172	0.00277735	0.0143248	0.846668	-0.00064398	0.0206341	0.975166
cg17542346	0.0173903	0.0177471	0.329551	-0.000626781	0.0100235	0.950267	-0.00452257	0.0144383	0.754769
cg17542385	-0.00026103	0.0216823	0.990419	-0.0124802	0.0122461	0.310658	0.000318289	0.0176398	0.985641
cg17542408	0.070748	0.0403884	0.0829553	-0.043247	0.0228112	0.060924	-0.0397944	0.0328583	0.228773
cg17542495	-0.00165093	0.0226815	0.942124	0.0029032	0.0128104	0.821185	0.0114638	0.0184527	0.535877
cg17542517	0.00965275	0.0247173	0.696996	-0.0174168	0.0139602	0.215152	-0.0140022	0.020109	0.48788
cg17542545	0.000889643	0.00454667	0.845274	-0.000616574	0.00256794	0.81075	-0.00370888	0.00369897	0.318485
cg17542592	-0.0460533	0.0246415	0.0646192	0.00946587	0.0139174	0.498016	0.0350816	0.0200473	0.0832587
cg17542594	-0.00853607	0.00764148	0.266696	0.000191104	0.00431587	0.964772	-0.000883307	0.00621678	0.887305
cg17542650	0.0126084	0.0200846	0.531619	-0.00985202	0.0113437	0.387242	-0.00771609	0.01634	0.637818
cg17542658	0.0335681	0.0284977	0.24168	-0.00959935	0.0160953	0.55228	-0.0147725	0.0231845	0.525497
cg17542710	0.0413693	0.0298801	0.169346	-0.0243	0.0168761	0.153081	-0.0231049	0.0243091	0.344216
cg17542742	-0.0475241	0.0279177	0.0918708	0.0257055	0.0157678	0.106258	0.0359024	0.0227127	0.117164
cg17542751	-0.00307578	0.0209013	0.88331	-0.00299547	0.0118049	0.800223	-0.00546519	0.0170044	0.748592
cg17542758	-0.000975285	0.00851302	0.909025	-0.0014054	0.00480811	0.770677	0.00137652	0.00692583	0.842868
cg17542795	-0.0224436	0.0195189	0.253008	0.00802514	0.0110242	0.468374	0.0235391	0.0158797	0.14146
cg17542806	-0.00142405	0.00895446	0.87397	-0.0033984	0.00505744	0.50319	0.00111339	0.00728497	0.878843
cg17542835	0.00214076	0.00482429	0.658204	-0.00227693	0.00272473	0.405383	0.000132378	0.00392483	0.973162
cg17542852	-0.0313872	0.0235944	0.186514	0.00272668	0.013326	0.838299	0.0230896	0.0191954	0.231924
cg17542928	0.0182374	0.0108165	0.0949628	-0.0110016	0.00610911	0.0748029	-0.0112872	0.00879984	0.202637
cg17543047	-0.00280532	0.0123468	0.820734	0.00559743	0.00697344	0.424103	0.000632795	0.0100449	0.949897
cg17543112	-0.0237381	0.0178762	0.187289	0.0184936	0.0100964	0.0700323	0.0237966	0.0145433	0.104993
cg17543123	-0.00160036	0.00868951	0.854259	-0.00156893	0.0049078	0.749891	-0.00389933	0.00706941	0.582493
cg17543177	0.0130924	0.011629	0.262981	-0.000481144	0.00656799	0.941752	-0.0130397	0.00946084	0.171255
cg17543218	-0.0134147	0.0125409	0.287393	0.000633101	0.00708303	0.92896	0.00941008	0.0102027	0.358631
cg17543239	-0.00159365	0.0249906	0.949283	0.00905719	0.0141146	0.522573	-0.00438541	0.0203313	0.829672
cg17543253	0.0226696	0.0328474	0.491731	-0.0267413	0.018552	0.152654	-0.0263205	0.0267232	0.327083
cg17543259	-0.00361732	0.0163485	0.825348	-0.00134034	0.00923355	0.884883	0.0031528	0.0133004	0.813117
cg17543296	-0.00374691	0.0074307	0.615219	0.00138609	0.00419682	0.7419	0.00410314	0.0060453	0.498907
cg17543324	-0.0115904	0.0266168	0.664191	-0.00828567	0.0150331	0.582777	0.00292055	0.0216543	0.89299
cg17543425	0.00235997	0.012347	0.848814	0.00595401	0.00697355	0.395299	-4.68866e-05	0.010045	0.996285
cg17543433	-0.00440887	0.00833663	0.598102	0.00189777	0.00470849	0.687788	0.00122318	0.00678232	0.857252
cg17543458	0.00779385	0.0177569	0.661686	0.00061913	0.010029	0.9509	-0.00728615	0.0144462	0.615138
cg17543488	-0.0280029	0.0307554	0.364791	0.00799562	0.0173705	0.646322	0.0114527	0.0250213	0.648166
cg17543511	-0.0021525	0.0045666	0.638433	0.00466944	0.00257919	0.0732939	-0.000143086	0.00371519	0.969356
cg17543539	0.00883015	0.0148307	0.55295	-0.000562193	0.00837628	0.946625	-0.005179	0.0120656	0.668693
cg17543576	0.00561854	0.014447	0.698189	-0.0067532	0.00815963	0.409888	0.00267128	0.0117535	0.820683
cg17543585	-0.0348824	0.0257642	0.178879	0.010442	0.0145515	0.474715	0.0152468	0.0209606	0.468714
cg17543636	0.00555833	0.0296934	0.851898	0.00998526	0.0167707	0.552949	0.00116734	0.0241573	0.961558
cg17543774	0.0193394	0.0301913	0.523303	0.0073572	0.0170519	0.667082	-0.0066821	0.0245623	0.786158
cg17543779	-0.019472	0.0428912	0.650842	-0.00574507	0.0242247	0.81303	-0.00141215	0.0348944	0.967801
cg17543804	0.0232256	0.0382513	0.545132	0.00551455	0.0216041	0.799062	-0.0252613	0.0311196	0.418902
cg17543884	-0.0266984	0.0194589	0.173184	-0.00928501	0.0109903	0.40026	0.00773217	0.0158309	0.626342
cg17543885	0.00845749	0.00611094	0.169505	-0.00349175	0.00345143	0.314181	-0.00509322	0.0049716	0.308139
cg17543973	0.00875077	0.00468755	0.0649171	-0.00374505	0.0026475	0.160367	-0.00678536	0.00381359	0.0782973
cg17543979	-0.0101161	0.0101405	0.320934	0.0111513	0.00572732	0.0543937	0.0109033	0.0082499	0.18937
cg17543995	-0.00228181	0.0160998	0.887585	-0.00671704	0.00909309	0.461856	0.00267609	0.0130981	0.838534
cg17544079	0.00125145	0.020691	0.951894	-0.000675351	0.0116862	0.954033	-0.0186567	0.0168333	0.270435
cg17544101	-0.00248889	0.0488853	0.959499	0.0185033	0.0276102	0.504331	0.00650548	0.039771	0.870404
cg17544208	0.00330523	0.0337415	0.922166	-0.00920342	0.019057	0.630215	-0.0149639	0.0274506	0.586908
cg17544225	-0.00164544	0.0110059	0.881463	0.00541167	0.00621609	0.386106	0.000322564	0.00895395	0.971336
cg17544258	0.00785166	0.00872442	0.370345	0.000235506	0.00492751	0.961978	-0.00756146	0.00709781	0.289348
cg17544309	-0.00565239	0.00781843	0.471428	0.000918013	0.00441581	0.835745	0.000998965	0.00636074	0.875527
cg17544341	-0.00362648	0.0162625	0.824002	-0.00100954	0.00918496	0.912704	-0.000366141	0.0132304	0.977978
cg17544521	-0.00731468	0.00815604	0.372001	0.00245093	0.00460649	0.595889	0.00452688	0.0066354	0.496703
cg17544539	0.00921491	0.0552461	0.867873	0.0149031	0.0312028	0.633984	-0.00433828	0.0449459	0.923303
cg17544568	0.00435177	0.0203728	0.831298	0.0036547	0.0115065	0.751448	-0.00467986	0.0165745	0.778268
cg17544584	0.0138618	0.0269856	0.608636	-0.000887602	0.0152414	0.953679	0.00136463	0.0219543	0.950564
cg17544585	0.00890624	0.0570219	0.876205	0.0246499	0.0322057	0.445878	-0.0122716	0.0463906	0.791929
cg17544586	0.0311572	0.0220621	0.161043	-0.0129178	0.0124606	0.302431	-0.0168913	0.0179488	0.348976
cg17544636	0.0228691	0.0230567	0.323705	-0.0161693	0.0130223	0.217324	-0.00288887	0.0187579	0.87792
cg17544668	-0.00276696	0.0525036	0.958078	0.0104524	0.0296538	0.725235	0.00755004	0.0427147	0.860065
cg17544672	0.0202467	0.0130875	0.12508	-0.00794148	0.00739177	0.285296	-0.00239164	0.0106474	0.822742
cg17544686	6.2506e-05	0.00358893	0.98614	-0.000827988	0.00202701	0.683815	0.0011828	0.0029198	0.686291
cg17544691	0.000280374	0.00394734	0.94352	-0.00136586	0.00222944	0.541527	-0.00110478	0.00321138	0.731569
cg17544757	-0.0318017	0.0252233	0.210372	0.0116592	0.014246	0.415103	0.0370308	0.0205206	0.0742136
cg17544762	0.0191331	0.0146451	0.194459	-0.00254625	0.00827151	0.758862	-0.013486	0.0119147	0.260444
cg17544763	-0.00688469	0.0246689	0.780769	0.00153604	0.0139329	0.91244	0.017045	0.0200695	0.397786
cg17544838	-0.00240623	0.0218688	0.912611	0.0108129	0.0123514	0.383477	0.0025669	0.0177915	0.885578
cg17544843	-0.00952202	0.0132625	0.474488	-0.00203872	0.00749062	0.786064	0.000124057	0.0107898	0.99085
cg17544904	-0.000592898	0.00231015	0.797988	-0.000766758	0.00130476	0.558111	0.00124807	0.00187944	0.508207
cg17544952	0.00155969	0.0054749	0.776337	-0.00129306	0.0030922	0.676739	-0.00558308	0.00445414	0.213022
cg17545002	0.00334188	0.00721576	0.644294	0.00370406	0.00407543	0.365645	-0.00123906	0.00587044	0.833273
cg17545009	0.00132205	0.00899294	0.883426	0.00145579	0.00507917	0.775009	-0.00495832	0.00731627	0.499552
cg17545094	-0.00175701	0.00568906	0.758099	-0.00195803	0.00321316	0.543683	0.00237677	0.00462838	0.608743
cg17545114	-0.00356602	0.0144021	0.804958	0.00322396	0.00813422	0.692712	0.00171179	0.0117169	0.884146
cg17545141	0.0216433	0.0212787	0.311594	-0.00440919	0.0120181	0.714501	-0.0169682	0.0173115	0.329414
cg17545146	-0.00130541	0.00233828	0.577927	0.000103197	0.00132065	0.937875	0.000553483	0.00190232	0.771703
cg17545182	0.0143503	0.0313323	0.647963	-0.0224685	0.0176963	0.207208	0.00364906	0.0254906	0.886463
cg17545232	0.00949261	0.0110208	0.391155	-0.00289944	0.00622448	0.642383	-0.00430884	0.00896603	0.63189
cg17545300	-0.0153396	0.0128052	0.233838	0.00196733	0.00723234	0.78618	-0.00389383	0.0104178	0.709385
cg17545301	0.00337999	0.0120269	0.779275	-0.000188873	0.00679272	0.977874	-0.0115516	0.00978454	0.240621
cg17545330	-0.0429552	0.030485	0.161982	0.0107178	0.0172178	0.535067	0.0210146	0.0248013	0.398881
cg17545334	0.00077749	0.00425685	0.855454	-0.002054	0.00240425	0.395009	0.0003369	0.00346319	0.922702
cg17545341	0.0033161	0.00888532	0.709797	0.00620763	0.00501839	0.219052	-0.013996	0.00722871	0.0557281
cg17545346	0.00472729	0.00635399	0.458664	5.6588e-05	0.0035887	0.987451	-0.00815444	0.00516933	0.117911
cg17545378	-0.0127567	0.0106622	0.234407	0.000437349	0.00602194	0.942252	0.00910858	0.00867427	0.296269
cg17545383	0.00343507	0.00457818	0.454864	-0.00130364	0.00258573	0.615275	-0.00228835	0.00372461	0.540384
cg17545399	-0.0331287	0.0160474	0.0416191	0.0146717	0.00906352	0.108713	0.0299626	0.0130555	0.0238648
cg17545416	-0.0100442	0.0153987	0.515748	0.00442216	0.0086971	0.612271	0.0161317	0.0125277	0.200889
cg17545418	-0.00145265	0.0169811	0.932003	-0.00737776	0.00959086	0.443595	0.00736273	0.0138151	0.595276
cg17545435	0.00745867	0.0100504	0.459784	0.00493743	0.0056764	0.386526	-0.00989467	0.00817655	0.22914
cg17545445	-0.00590854	0.0198426	0.766509	0.0024198	0.011207	0.8295	0.0114255	0.0161431	0.480774
cg17545497	-0.00773225	0.025796	0.765005	0.00386795	0.0145694	0.791194	-0.00266277	0.0209865	0.899295
cg17545534	0.00496292	0.0188903	0.793315	-0.011609	0.0106691	0.279223	-0.00172413	0.0153683	0.910904
cg17545546	-0.00560947	0.0124031	0.65208	0.0045028	0.00700524	0.52187	8.44816e-05	0.0100907	0.993337
cg17545652	-0.0334714	0.0355675	0.348986	0.0262738	0.0200884	0.193963	0.0422107	0.0289362	0.147832
cg17545662	-0.0124991	0.0109059	0.254547	0.018359	0.00615958	0.00362869	-0.00376012	0.00887255	0.672646
cg17545723	-0.0107062	0.0246457	0.66495	0.0170582	0.0139198	0.223339	0.0206405	0.0200507	0.30582
cg17545763	0.0104597	0.013755	0.448823	-0.0031362	0.00776876	0.687317	-0.00917301	0.0111905	0.414367
cg17545805	0.0386859	0.0241664	0.112637	-0.0115644	0.0136491	0.39891	-0.0196038	0.0196607	0.32117
cg17545818	0.00264645	0.00977294	0.787119	-0.00211224	0.00551971	0.702792	0.000533301	0.00795085	0.946659
cg17545853	-0.0248833	0.0114607	0.0323306	0.0206188	0.00647293	0.00193902	0.0115201	0.0093239	0.219582
cg17545875	-0.0101636	0.0249672	0.684839	-0.0110896	0.0141014	0.433518	-0.00361077	0.0203123	0.859276
cg17545919	-0.0227569	0.0179525	0.207939	0.0164813	0.0101395	0.107277	0.00974414	0.0146054	0.506238
cg17545933	-0.00496332	0.0123697	0.68911	-0.0071994	0.00698633	0.305313	0.00704375	0.0100634	0.485626
cg17546052	0.0224613	0.0168864	0.18656	0.0066246	0.00953737	0.488953	-0.0206698	0.0137381	0.135652
cg17546087	-0.019048	0.0261576	0.468228	0.00687737	0.0147737	0.642596	0.0108688	0.0212807	0.610686
cg17546118	-0.00195747	0.00574649	0.734105	0.00352273	0.00324559	0.280412	0.00199543	0.00467509	0.670446
cg17546132	0.0134408	0.00912786	0.144089	-0.00023344	0.00515537	0.963975	-0.0141729	0.00742604	0.0592479
cg17546145	0.0365924	0.0159482	0.0238979	-0.0114846	0.00900745	0.205321	-0.0209544	0.0129747	0.109522
cg17546147	-0.00859803	0.00978869	0.381895	0.00246742	0.00552861	0.656365	0.00758424	0.00796366	0.343259
cg17546196	-0.000222157	0.00242307	0.927136	0.000556501	0.00136854	0.68516	0.000274258	0.00197131	0.889637
cg17546215	-0.00466493	0.0115196	0.686393	-0.00166891	0.00650623	0.798095	0.00554008	0.00937188	0.555788
cg17546235	-0.0269435	0.0170024	0.116259	0.0133179	0.00960286	0.16863	0.0218254	0.0138324	0.117823
cg17546247	0.00456797	0.0180859	0.801129	0.00548627	0.0102148	0.592424	0.0015279	0.0147139	0.917508
cg17546251	-0.00723205	0.00936227	0.441697	0.00439183	0.00528777	0.408238	0.0057762	0.00761674	0.450058
cg17546365	-0.0451092	0.0992098	0.650341	0.0324669	0.0560333	0.563634	-0.0194864	0.0807129	0.809727
cg17546366	0.000172229	0.00455166	0.969893	-0.00375542	0.00257076	0.147263	0.00143403	0.00370303	0.699405
cg17546376	0.0112451	0.0207404	0.588922	7.82986e-06	0.0117141	0.999468	-0.0107263	0.0168735	0.526459
cg17546422	0.00576829	0.0124328	0.643706	0.00164001	0.00702197	0.815818	0.00204974	0.0101148	0.83983
cg17546446	-0.0301161	0.0345679	0.385765	0.0233911	0.0195238	0.233774	0.00113456	0.0281229	0.967902
cg17546454	0.0224776	0.0253762	0.377908	-0.00392343	0.0143324	0.784856	-0.0363593	0.020645	0.0813297
cg17546469	0.00518154	0.00440176	0.241986	-0.00139926	0.00248609	0.574833	-0.00174598	0.00358108	0.626953
cg17546478	0.00346072	0.00394883	0.382961	-0.000900186	0.00223028	0.687371	-0.00277313	0.0032126	0.390132
cg17546493	0.0213424	0.0210929	0.314112	-0.00871174	0.0119132	0.466359	-0.00659319	0.0171603	0.701653
cg17546509	-0.00176612	0.0113687	0.876866	-0.000917882	0.00642098	0.886623	0.0032234	0.00924907	0.728205
cg17546523	0.0135244	0.0226409	0.551655	-0.00321781	0.0127875	0.801848	-0.0140401	0.0184197	0.447751
cg17546605	-0.0143437	0.0330049	0.664813	0.0199083	0.018641	0.288152	0.0146483	0.0268514	0.586628
cg17546623	-0.035018	0.0235312	0.139921	0.0331379	0.0132903	0.0143282	0.0414969	0.0191439	0.0326092
cg17546649	-0.04153	0.0263803	0.118645	0.0101902	0.0148995	0.495634	0.0133455	0.0214619	0.535502
cg17546721	-0.00367872	0.0413141	0.92923	-0.00213811	0.023334	0.927179	-0.0196298	0.0336114	0.560547
cg17546817	-0.020251	0.0177037	0.255456	8.07949e-05	0.00999896	0.993569	0.0207331	0.014403	0.153194
cg17546822	-0.000131514	0.0066078	0.984161	-0.00228896	0.00373205	0.541083	-0.00107081	0.00537582	0.842527
cg17546868	0.0135227	0.0109299	0.218963	0.00456771	0.00617316	0.461111	-0.00630129	0.0088921	0.48023
cg17546878	0.00122112	0.0300052	0.96762	-0.00126236	0.0169468	0.940773	0.00429376	0.024411	0.86074
cg17546903	-0.00668784	0.0250811	0.7903	-0.00673728	0.0141657	0.635413	-0.000980365	0.0204049	0.961778
cg17547020	-0.00916642	0.0143439	0.524285	-0.0114685	0.00810139	0.160057	0.00392509	0.0116696	0.737325
cg17547033	0.011386	0.020566	0.581093	-0.0113549	0.0116156	0.330702	-0.00816297	0.0167316	0.626727
cg17547047	0.0146872	0.024711	0.553643	0.0121516	0.0139567	0.386064	-0.00341614	0.0201038	0.865419
cg17547105	-0.00647561	0.016865	0.701834	0.00111411	0.00952526	0.907128	0.00527249	0.0137206	0.701607
cg17547152	-0.0401049	0.0196754	0.0442108	0.0139467	0.0111126	0.21245	0.0279721	0.016007	0.0836853
cg17547157	0.00749665	0.0190579	0.694907	-0.00602977	0.0107638	0.57663	-0.000535772	0.0155047	0.972505
cg17547179	0.0317255	0.0177325	0.0766856	-0.0221859	0.0100152	0.0290607	-0.0195327	0.0144264	0.178865
cg17547199	-0.0553151	0.0289407	0.0588843	0.0285409	0.0163456	0.0839279	0.03744	0.0235449	0.115021
cg17547226	0.0100946	0.0113231	0.374844	-0.00175701	0.00639524	0.784096	-0.00917348	0.00921199	0.32179
cg17547281	0.0117092	0.0221273	0.59788	-0.0238895	0.0124974	0.0588548	-0.00779044	0.0180018	0.666141
cg17547295	0.0526021	0.0346806	0.132547	-0.0162583	0.0195874	0.408535	-0.0269613	0.0282146	0.341637
cg17547296	-0.0245586	0.0225837	0.279505	0.0209144	0.0127552	0.104277	0.016537	0.0183731	0.370291
cg17547336	-0.00120581	0.0126091	0.92401	0.0101633	0.00712158	0.156725	-0.00244827	0.0102582	0.811865
cg17547346	-0.00101075	0.00291269	0.729323	0.000513257	0.00164508	0.755706	0.00156235	0.00236964	0.511236
cg17547399	0.00469378	0.00340624	0.171343	-0.000512758	0.00192383	0.790391	-0.00435745	0.00277117	0.119075
cg17547408	-0.0525718	0.0267508	0.0522174	0.011839	0.0151087	0.435173	0.0283674	0.0217633	0.195475
cg17547420	-0.00316981	0.00982719	0.747719	-0.00497562	0.00555035	0.372208	0.00395624	0.00799498	0.621821
cg17547524	-0.00467659	0.0110389	0.672752	-0.00146316	0.00623473	0.814948	-0.00293965	0.00898079	0.744119
cg17547537	0.00450865	0.00467099	0.336798	-0.00327206	0.00263815	0.217831	0.0024503	0.00380012	0.520565
cg17547541	0.0269434	0.0221565	0.226887	-0.0149166	0.0125139	0.236137	-0.0126485	0.0180256	0.484532
cg17547544	0.0172603	0.0249283	0.490325	0.00337258	0.0140794	0.811187	-0.000108242	0.0202806	0.995752
cg17547578	-0.04535	0.0226144	0.047682	0.01739	0.0127725	0.176472	0.0359126	0.0183981	0.0537957
cg17547632	0.0167746	0.0147216	0.257293	-0.00245542	0.00831472	0.768382	-0.00404789	0.0119769	0.736105
cg17547666	-0.00422732	0.00967889	0.663249	-0.00659871	0.00546659	0.2303	0.00426067	0.00787433	0.589678
cg17547698	0.0198412	0.0176702	0.264239	-0.00934876	0.00998005	0.351193	-0.0225672	0.0143757	0.119681
cg17547708	0.00365022	0.00438306	0.406982	-0.000157398	0.00247553	0.949433	-0.00141942	0.00356587	0.691454
cg17547722	0.0204165	0.01499	0.176317	-0.0129509	0.00846627	0.129311	-0.00830803	0.0121952	0.497317
cg17547742	0.00322063	0.0184734	0.861959	0.00672327	0.0104337	0.520834	-0.0155778	0.0150292	0.302519
cg17547812	0.0026713	0.00224197	0.236336	-0.00029745	0.00126625	0.814773	-0.00201398	0.00182397	0.272221
cg17547822	-0.00576967	0.00845994	0.496848	0.00570967	0.00477814	0.234988	-0.000560817	0.00688265	0.935224
cg17547842	0.0203216	0.0143776	0.160701	-0.00762483	0.00812041	0.350054	-0.0241181	0.011697	0.0418641
cg17547864	0.0166861	0.0102691	0.107397	-0.00391026	0.00579992	0.501776	-0.00629168	0.00835447	0.4532
cg17547875	0.000123386	0.00938853	0.989541	0.00899755	0.0053026	0.0929051	-0.00121263	0.00763811	0.874184
cg17547883	0.0396827	0.032619	0.226696	-0.0325806	0.018423	0.0800938	-0.0338118	0.0265374	0.205634
cg17547897	-0.0415826	0.0236053	0.0812589	0.00205742	0.0133321	0.877675	0.0333821	0.0192042	0.0853043
cg17547898	-0.00956702	0.0202736	0.638051	0.0114904	0.0114505	0.318096	0.00752542	0.0164938	0.649213
cg17547928	0.0135611	0.0195371	0.489251	0.000430406	0.0110345	0.968965	-0.0062562	0.0158946	0.694727
cg17547972	0.0343754	0.0435505	0.431828	-0.00282774	0.0245971	0.90871	-0.0184992	0.0354308	0.602763
cg17548054	-0.00310318	0.00226655	0.174092	0.00138655	0.00128014	0.281411	0.00249662	0.00184397	0.17887
cg17548059	0.0310803	0.0208659	0.13956	-0.0033397	0.011785	0.777478	-0.00758681	0.0169756	0.655916
cg17548175	-0.0328786	0.0244933	0.182584	-0.00676251	0.0138337	0.626045	0.0139052	0.0199267	0.486943
cg17548261	0.00777272	0.016984	0.648217	-0.00144434	0.00959248	0.880624	0.00313977	0.0138174	0.820716
cg17548280	-0.0106352	0.0142243	0.456445	0.00080902	0.00803379	0.919993	0.00534829	0.0115722	0.644987
cg17548326	-0.00491679	0.0134446	0.715372	-0.00785376	0.00759346	0.303551	0.00392138	0.010938	0.720732
cg17548347	-0.000360124	0.0171922	0.983331	-0.0075013	0.00971009	0.441662	0.0129345	0.0139869	0.357361
cg17548367	0.0317122	0.0260271	0.225986	-0.000536941	0.0147	0.970937	-0.0138699	0.0211745	0.513983
cg17548373	-0.00762795	0.0273543	0.780942	0.0244719	0.0154496	0.116418	0.00514807	0.0222543	0.817541
cg17548413	0.0385756	0.0279976	0.171397	-0.0116703	0.0158129	0.462264	-0.0207152	0.0227776	0.365341
cg17548431	-0.0035903	0.00647431	0.580469	3.97729e-05	0.00365666	0.991344	0.0038449	0.00526722	0.467151
cg17548533	-0.00897435	0.01094	0.414021	0.00966388	0.00617884	0.121035	0.00446572	0.00890029	0.616968
cg17548554	-0.0330775	0.0214348	0.126013	0.028719	0.0121063	0.0196339	0.0172949	0.0174384	0.323754
cg17548578	-0.0334996	0.0292882	0.255495	-0.00225139	0.0165418	0.892019	0.0379894	0.0238276	0.114079
cg17548613	-0.0137344	0.0159877	0.392405	0.00233127	0.0090298	0.796813	0.00346655	0.0130069	0.790402
cg17548644	0.00138604	0.00388854	0.722275	-0.00166126	0.00219623	0.451217	-0.000155006	0.00316355	0.961021
cg17548673	-0.0747984	0.0447383	0.0977324	0.000440147	0.025268	0.986138	0.0520974	0.0363972	0.155509
cg17548689	-0.0264551	0.0292014	0.367183	0.00952454	0.0164928	0.564928	0.0131078	0.023757	0.582379
cg17548709	0.0105819	0.00807826	0.193283	-0.00237169	0.00456256	0.604364	-0.0112127	0.00657212	0.0911566
cg17548735	0.00955874	0.018686	0.61012	0.00300346	0.0105538	0.776561	-0.00564482	0.0152021	0.711203
cg17548844	-0.00139344	0.00586991	0.812852	0.00100883	0.0033153	0.761547	0.00267403	0.00477551	0.576793
cg17548845	0.0478894	0.0374934	0.204523	-0.0423019	0.0211761	0.0485294	-0.0414821	0.030503	0.176971
cg17548881	0.00561602	0.00426431	0.190916	-3.82028e-05	0.00240846	0.987377	-0.00190106	0.00346926	0.584957
cg17548900	0.00123049	0.00877151	0.888725	5.37989e-05	0.00495411	0.991358	-0.0015121	0.00713612	0.832629
cg17548913	0.00447666	0.0227948	0.844712	0.00864531	0.0128744	0.503474	-0.0093381	0.0185449	0.615714
cg17548932	0.011385	0.0314139	0.717819	-0.000166794	0.0177424	0.992518	-0.00970921	0.025557	0.704838
cg17548969	-0.0231909	0.0124463	0.0654166	0.00657139	0.00702959	0.352179	0.0105303	0.0101257	0.300921
cg17548994	0.0182294	0.0287742	0.527861	-0.00884193	0.0162515	0.587631	-0.0250912	0.0234095	0.286424
cg17548997	-0.0042936	0.00681162	0.529943	0.00443781	0.00384717	0.251501	0.00328002	0.00554164	0.55529
cg17549075	-0.00254344	0.00856339	0.767085	0.00297115	0.00483656	0.540434	0.00344297	0.00696681	0.622273
cg17549097	-0.00877044	0.00847638	0.303359	0.000349555	0.00478742	0.941943	0.00710873	0.00689602	0.305151
cg17549100	-0.0040837	0.00783933	0.603594	-0.00634409	0.00442762	0.155084	0.00553457	0.00637774	0.387626
cg17549121	0.00468801	0.00374136	0.213179	-0.00192997	0.0021131	0.363307	-0.00276995	0.00304381	0.36504
cg17549167	0.00594216	0.00585497	0.312657	-0.00514233	0.00330686	0.123158	-0.00472085	0.00476335	0.324089
cg17549292	0.00893328	0.00842103	0.291375	-0.00455263	0.00475616	0.340818	-0.00563038	0.00685099	0.413166
cg17549365	-0.00342868	0.0174886	0.844975	-0.00865858	0.00987746	0.382848	0.00613229	0.0142279	0.667413
cg17549366	-0.0100844	0.0101459	0.322701	0.00961662	0.00573034	0.0964957	0.00367113	0.00825424	0.657476
cg17549398	-0.0180202	0.0500456	0.719566	0.0234473	0.0282655	0.408816	0.00873852	0.040715	0.830504
cg17549513	-0.00353553	0.042267	0.933507	0.013311	0.0238722	0.578394	0.0202377	0.0343866	0.557528
cg17549546	-0.00213059	0.00299297	0.478239	-1.39422e-05	0.00169042	0.993436	-0.00160198	0.00243495	0.512138
cg17549590	-0.00537384	0.0106085	0.613602	0.00338046	0.00599164	0.57391	0.00321278	0.00863063	0.710508
cg17549601	1.63603e-05	0.00226425	0.99425	-0.000695838	0.00127884	0.587597	0.000239585	0.0018421	0.896785
cg17549633	0.0129289	0.0119964	0.283799	1.53268e-05	0.0067755	0.9982	-0.0168214	0.00975974	0.0879418
cg17549699	0.00298214	0.0115251	0.796369	-0.00182529	0.0065093	0.779752	-0.00261058	0.0093763	0.781274
cg17549755	-0.0239305	0.0293784	0.417298	0.0119459	0.0165928	0.473273	0.00332902	0.023901	0.889512
cg17549782	-0.0182163	0.0196037	0.355053	-0.000372539	0.0110721	0.973227	0.0027803	0.0159487	0.861968
cg17549788	0.00240666	0.00510539	0.638407	0.00559626	0.0028835	0.0551576	-0.00175671	0.00415353	0.673263
cg17549853	0.00240422	0.0120381	0.842116	0.0100208	0.00679909	0.143728	0.00155558	0.00979371	0.874126
cg17549878	-0.0138251	0.025726	0.592212	-0.00232962	0.0145299	0.872949	-0.00195087	0.0209295	0.925926
cg17549886	-0.00802019	0.0208132	0.700819	0.00639791	0.0117552	0.587497	0.00820701	0.0169327	0.628983
cg17549917	0.00433185	0.00365106	0.238308	-5.79158e-05	0.0020621	0.977651	-0.00166813	0.00297035	0.575675
cg17549927	-0.0165215	0.0171093	0.3366	0.00532211	0.00966324	0.583053	0.00508481	0.0139194	0.715671
cg17550009	0.00980535	0.0107181	0.362522	-0.00709768	0.00605354	0.243845	-0.0081295	0.00871979	0.353471
cg17550090	0.0274029	0.0386143	0.479603	-0.00859673	0.0218092	0.694305	-0.00880285	0.0314149	0.779905
cg17550175	0.0293761	0.0229325	0.203223	-0.015818	0.0129522	0.224916	-0.0111242	0.0186569	0.552381
cg17550188	0.0128696	0.0261241	0.623374	-0.00810264	0.0147548	0.58415	-0.00340276	0.0212535	0.873129
cg17550299	-0.00297071	0.0199437	0.881895	0.00221701	0.0112641	0.844375	-0.000924895	0.0162253	0.954659
cg17550329	0.000132875	0.00961942	0.989007	0.00203521	0.005433	0.708766	-0.00305801	0.00782594	0.696828
cg17550348	-0.0104152	0.00936693	0.268896	0.00796653	0.0052904	0.135323	0.00376861	0.00762053	0.622036
cg17550357	0.0371875	0.029788	0.214857	-0.00734789	0.0168241	0.663256	-0.0102568	0.0242342	0.67305
cg17550403	0.00374794	0.00827447	0.651584	0.00615845	0.00467338	0.190652	-0.00333624	0.00673175	0.621288
cg17550495	-0.00739274	0.0173286	0.670592	-0.00220319	0.00978713	0.822362	0.00866906	0.0140978	0.540032
cg17550513	0.0873807	0.0386376	0.025935	-0.0282442	0.0218223	0.198609	-0.0437177	0.0314339	0.167441
cg17550566	0.00433529	0.0184968	0.815178	-0.00485008	0.0104469	0.643491	-0.00104924	0.0150482	0.944554
cg17550582	0.00952496	0.00422014	0.0262268	-0.00772682	0.00238352	0.00162383	-0.00373059	0.00343333	0.279887
cg17550693	-0.0217087	0.0213169	0.311005	-0.00054611	0.0120397	0.963913	0.0208928	0.0173425	0.231214
cg17550708	0.0443295	0.0166479	0.00905994	0.001405	0.00940263	0.881525	-0.0424125	0.013544	0.00229315
cg17550721	-0.0224	0.0294189	0.448237	0.0177381	0.0166157	0.288346	0.00784954	0.023934	0.743637
cg17550741	-0.00237097	0.0103741	0.819697	0.00233324	0.00585926	0.691338	-0.00135661	0.00843994	0.872632
cg17550744	-0.0107321	0.00899923	0.235921	0.00376648	0.00508272	0.460444	0.00338079	0.00732139	0.64527
cg17550780	-0.00175692	0.0191389	0.927046	0.00839773	0.0108096	0.439101	-0.00203648	0.0155706	0.896209
cg17550784	-0.00380408	0.019227	0.843572	-0.00621459	0.0108593	0.568442	-0.00197849	0.0156423	0.899608
cg17550842	-0.0315965	0.018675	0.0938398	0.0132101	0.0105475	0.213391	0.0166553	0.0151932	0.275661
cg17550860	-0.00412685	0.0100902	0.683435	0.00247306	0.0056989	0.665277	0.00166496	0.00820896	0.839694
cg17550929	0.0157391	0.0210439	0.456301	-0.0169498	0.0118855	0.15702	-0.00106103	0.0171204	0.950709
cg17550962	0.00181028	0.0157262	0.908592	-0.00325698	0.00888208	0.71464	-0.00160955	0.0127942	0.900145
cg17550997	0.00185573	0.0121016	0.878442	0.00082149	0.00683495	0.904579	-0.0038742	0.00984537	0.694802
cg17551002	-0.0127697	0.0123694	0.304447	0.0095864	0.0069862	0.173137	0.00676994	0.0100632	0.502696
cg17551008	-0.0115975	0.00905129	0.203109	0.00911432	0.00511213	0.0777019	0.00129171	0.00736374	0.861115
cg17551009	0.00619437	0.0168734	0.714329	0.00303419	0.00952999	0.750872	0.00705055	0.0137274	0.608681
cg17551083	0.000272561	0.00780139	0.972201	0.002119	0.00440619	0.631648	0.00183446	0.00634687	0.773166
cg17551133	-0.0489834	0.0382199	0.203	0.0352867	0.0215864	0.105326	0.0397374	0.031094	0.204277
cg17551192	0.0332585	0.0256647	0.19806	-0.0405584	0.0144953	0.00619079	-0.0192428	0.0208797	0.358999
cg17551240	0.0112943	0.0345091	0.74415	0.00781721	0.0194906	0.689238	-0.00219319	0.0280752	0.937893
cg17551289	-0.0139772	0.0105181	0.186979	0.00766663	0.0059406	0.199897	0.00826366	0.00855711	0.336568
cg17551295	-0.0264966	0.0163633	0.108604	0.00691785	0.00924193	0.455934	0.0222349	0.0133125	0.0980653
cg17551333	-0.00635669	0.0111373	0.569472	-0.000403915	0.00629031	0.948932	0.00707417	0.00906085	0.436837
cg17551400	0.0103643	0.0225748	0.647172	0.00953283	0.0127501	0.456453	-0.000942686	0.0183659	0.959169
cg17551404	-0.0294748	0.0192724	0.129392	-0.00226384	0.010885	0.835677	0.0241705	0.0156792	0.126401
cg17551534	0.00711053	0.0152808	0.642731	-0.00233105	0.00863051	0.787656	6.72549e-06	0.0124318	0.999569
cg17551544	0.0403788	0.0236329	0.0906935	-0.0230724	0.0133478	0.0870374	-0.0160883	0.0192267	0.404758
cg17551620	-0.0243907	0.0304654	0.425297	0.00106672	0.0172067	0.950693	0.00664401	0.0247853	0.789215
cg17551643	0.00548629	0.00684494	0.424775	-0.00150346	0.00386599	0.698199	-0.00145896	0.00556875	0.793878
cg17551764	0.0272679	0.0432774	0.530115	-0.0363941	0.0244429	0.139714	-0.0248458	0.0352087	0.482065
cg17551798	-0.00998045	0.013467	0.460402	0.00941991	0.00760609	0.2185	0.0062078	0.0109562	0.572279
cg17551860	-0.0323262	0.020676	0.121166	0.00969861	0.0116777	0.408261	0.0378792	0.0168211	0.0265614
cg17552006	0.00851349	0.0185817	0.647848	-0.00778497	0.0104948	0.459989	-0.00324034	0.0151173	0.830722
cg17552020	0.00237349	0.00598724	0.692653	-0.00163657	0.00338157	0.629488	-0.00179841	0.00487096	0.712767
cg17552029	0.00959678	0.00782727	0.22311	-0.00684007	0.0044208	0.125027	-0.00320522	0.00636793	0.615856
cg17552056	0.0372359	0.0311594	0.234966	-0.0167804	0.0175987	0.34268	-0.0025029	0.0253499	0.921551
cg17552093	0.000472672	0.00265702	0.859172	-0.000948435	0.00150067	0.528854	-0.000286014	0.00216164	0.895007
cg17552116	0.0166379	0.0333374	0.618843	-0.00172274	0.0188288	0.927286	0.00976031	0.0271219	0.71972
cg17552190	-0.0144319	0.0221441	0.516102	0.00349582	0.0125069	0.780441	-0.00694768	0.0180154	0.700591
cg17552196	0.0101705	0.0120367	0.400195	-0.00667894	0.00679828	0.3283	0.00529874	0.00979255	0.589667
cg17552295	-0.061019	0.0363587	0.0964845	0.0136985	0.0205352	0.506294	0.0239873	0.0295799	0.41937
cg17552333	-0.0111481	0.0185113	0.54841	0.00549466	0.0104551	0.60039	-0.00247851	0.01506	0.869617
cg17552357	0.0164827	0.0288856	0.569563	-0.00912088	0.0163145	0.577391	-0.00361498	0.0235001	0.878062
cg17552380	0.0119873	0.0302934	0.693181	0.000836174	0.0171096	0.961121	0.00649369	0.0246454	0.79273
cg17552384	0.101204	0.0514785	0.0521342	-0.039212	0.0290748	0.180555	-0.0767718	0.0418807	0.0698224
cg17552389	0.0212551	0.0302867	0.484469	-0.00912447	0.0171058	0.594954	0.00114955	0.0246399	0.962884
cg17552399	0.0212947	0.0134345	0.116171	-0.00798831	0.00758775	0.295026	-0.0186245	0.0109297	0.0915459
cg17552427	-0.126403	0.0630112	0.0476073	0.0701278	0.0355884	0.0516	0.0559853	0.0512632	0.27746
cg17552434	0.0265903	0.0191912	0.169031	-0.010875	0.0108391	0.31818	-0.0312989	0.0156131	0.0477588
cg17552452	-3.03323e-05	0.0020496	0.988223	-0.00271518	0.00115761	0.0210161	0.00133581	0.00166747	0.42501
cg17552460	0.00161684	0.0289448	0.955568	-0.00961824	0.0163479	0.557652	-0.00795881	0.0235482	0.736102
cg17552471	0.00337009	0.0157679	0.831201	-0.00326077	0.00890564	0.715045	-0.00765275	0.0128281	0.552175
cg17552476	-0.00743807	0.00915156	0.418323	0.00112815	0.00516876	0.827679	0.00330584	0.00744531	0.658009
cg17552578	-0.0170068	0.0295217	0.565883	0.00177251	0.0166737	0.915557	0.0085009	0.0240176	0.724141
cg17552643	-0.00153189	0.0163925	0.925736	-0.0115047	0.00925841	0.216971	0.00361838	0.0133362	0.786716
cg17552650	0.00602842	0.00650374	0.356247	-0.00173496	0.00367328	0.637749	-0.000419463	0.00529116	0.936975
cg17552667	0.0019671	0.00802215	0.806808	-0.000106826	0.00453088	0.981238	-0.00131253	0.00652648	0.84103
cg17552686	0.0868425	0.0409848	0.0366275	-0.0415664	0.023148	0.0756276	-0.0455902	0.0333435	0.174663
cg17552710	0.0423797	0.0295511	0.154722	-0.0085863	0.0166903	0.608097	-0.0159032	0.0240415	0.50985
cg17552714	-0.00481484	0.0175888	0.784857	0.00718034	0.0099341	0.471526	0.00547482	0.0143095	0.702845
cg17552720	-0.000959218	0.0192548	0.96037	-0.0135853	0.010875	0.214559	0.00528514	0.0156649	0.736546
cg17552742	0.0377653	0.0234127	0.109955	-0.0198661	0.0132234	0.136223	-0.0190183	0.0190476	0.320515
cg17552759	0.00900783	0.0177068	0.612091	0.000516716	0.0100007	0.958898	-0.0143076	0.0144055	0.323057
cg17552801	0.00491482	0.00770562	0.525076	-0.000195466	0.0043521	0.964268	-0.00315427	0.00626896	0.615983
cg17552829	-0.0198422	0.0166069	0.235041	-0.000775158	0.0093795	0.934303	0.00590608	0.0135107	0.66297
cg17552869	-0.004408	0.00902508	0.626346	0.00145212	0.00509732	0.776337	0.00376973	0.00734241	0.608814
cg17552909	-0.0252072	0.0218598	0.251662	0.00630526	0.0123463	0.61071	0.012416	0.0177842	0.486739
cg17552958	-0.00205474	0.0049342	0.678007	0.00188323	0.00278681	0.500782	-0.000209525	0.00401425	0.958479
cg17552979	0.0378428	0.0256187	0.14284	-0.0244254	0.0144693	0.0945755	-0.0384273	0.0208422	0.0682456
cg17553080	-0.00168705	0.00242683	0.488596	0.000675855	0.00137066	0.623055	0.00305873	0.00197437	0.124552
cg17553089	-0.0192447	0.0211817	0.365815	0.0119606	0.0119633	0.319883	-0.00881826	0.0172326	0.609998
cg17553122	-0.0123851	0.025876	0.633266	-0.00395843	0.0146147	0.787074	0.00120487	0.0210516	0.954475
cg17553149	-0.0546509	0.0433366	0.210274	0.0323067	0.0244763	0.189938	0.0298473	0.0352568	0.399299
cg17553255	-0.0116927	0.0139232	0.403065	-0.00956421	0.00786378	0.226817	0.0166432	0.0113274	0.144957
cg17553260	0.00219939	0.014064	0.876052	-0.00910749	0.00794328	0.254353	-0.000936437	0.0114419	0.934938
cg17553286	-0.000796418	0.0126568	0.949955	-0.00526686	0.00714849	0.463017	0.00736931	0.010297	0.475894
cg17553300	-0.0101105	0.0227241	0.657356	0.00706802	0.0128344	0.583088	0.0155865	0.0184873	0.401231
cg17553353	-0.0476337	0.0690113	0.491681	0.0673711	0.0389773	0.087053	0.0263277	0.0561446	0.640164
cg17553389	-0.00152406	0.0040503	0.707519	0.000519698	0.00228759	0.820756	0.00233165	0.00329515	0.480873
cg17553470	-0.0210004	0.0216387	0.334186	0.00424726	0.0122214	0.728942	0.00478402	0.0176043	0.786384
cg17553489	0.0284863	0.0346528	0.413044	-0.00807194	0.0195717	0.680926	-0.00808681	0.028192	0.774835
cg17553495	-0.0688546	0.0355591	0.0557062	0.03747	0.0200836	0.0650741	0.0439235	0.0289293	0.132157
cg17553516	0.0104303	0.0341918	0.760973	-0.00549118	0.0193114	0.776742	-0.00549819	0.027817	0.843724
cg17553526	0.00307061	0.0190767	0.872455	-0.0130374	0.0107744	0.229176	0.00832635	0.01552	0.592835
cg17553546	0.0263201	0.037754	0.487361	-0.00771753	0.0213233	0.718184	0.0051973	0.0307151	0.86598
cg17553606	0.0579572	0.0480458	0.23061	0.00208238	0.027136	0.938988	-0.0594984	0.039088	0.131188
cg17553608	0.00681045	0.00586545	0.248416	0.00296727	0.00331278	0.372605	-0.00891655	0.00477187	0.0646704
cg17553634	-0.0021631	0.0035449	0.543141	-0.00358623	0.00200214	0.0763491	-5.73091e-05	0.00288398	0.984186
cg17553677	-0.00404625	0.0535117	0.93988	0.0184353	0.0302231	0.543292	0.0111281	0.0435348	0.798785
cg17553709	0.00580347	0.00620294	0.351779	-0.00553409	0.00350339	0.117412	0.000221156	0.00504644	0.965134
cg17553760	0.0331233	0.0294885	0.26407	-0.0301828	0.016655	0.0730109	-0.0269072	0.0239906	0.264785
cg17553779	-0.0285958	0.0209494	0.17538	0.0144859	0.0118321	0.22378	0.011053	0.0170435	0.518168
cg17553854	-0.0348597	0.0294897	0.240028	0.000103865	0.0166556	0.995037	0.0262407	0.0239916	0.276746
cg17553885	0.00151629	0.00605728	0.80286	-0.000642173	0.00342113	0.851494	-0.00045593	0.00492795	0.926474
cg17553901	0.00183766	0.00901651	0.838924	-0.00236435	0.00509249	0.643476	0.00114526	0.00733545	0.876255
cg17554021	0.0125432	0.0243338	0.60739	-0.0119156	0.0137436	0.388064	-0.0142813	0.0197969	0.472388
cg17554032	-0.00734314	0.0218974	0.738083	0.00415033	0.0123675	0.737903	-0.00174204	0.0178148	0.922302
cg17554040	0.00314228	0.0264382	0.905635	0.00843132	0.0149322	0.573608	0.00954521	0.021509	0.658182
cg17554044	-0.00701965	0.015303	0.647458	0.00468826	0.00864309	0.588754	0.00399032	0.0124499	0.749264
cg17554094	0.0135222	0.0133619	0.314031	-0.00625746	0.00754672	0.409028	-0.0172197	0.0108706	0.116402
cg17554156	0.011309	0.0115326	0.329197	-0.00731621	0.00651353	0.264083	-0.0056626	0.00938239	0.547547
cg17554162	0.0109279	0.0117901	0.356272	0.00251482	0.006659	0.706501	-0.0116144	0.00959193	0.228866
cg17554182	-0.0196944	0.011416	0.0876527	0.00832426	0.00644772	0.199727	0.015858	0.00928759	0.0909076
cg17554250	-0.0106815	0.0299208	0.721865	-0.00876074	0.0168991	0.605338	0.0103189	0.0243423	0.67256
cg17554309	0.0056083	0.0332993	0.866599	0.0067128	0.0188073	0.721915	0.00577082	0.0270909	0.831756
cg17554416	-0.0294365	0.0136925	0.0340295	0.0128702	0.00773345	0.0992607	0.0138973	0.0111396	0.215167
cg17554464	-0.0310937	0.0312007	0.321427	0.00916213	0.017622	0.604288	0.0158377	0.0253835	0.534119
cg17554470	0.0136839	0.0131713	0.301398	-0.00428723	0.00743909	0.565726	-0.0152714	0.0107156	0.157291
cg17554472	-0.00328901	0.00366822	0.372117	0.000421249	0.00207179	0.839302	0.00159451	0.0029843	0.594344
cg17554486	-0.0130187	0.00887157	0.145451	0.0109542	0.00501062	0.0311823	0.00450143	0.00721753	0.534287
cg17554494	0.0276877	0.0147015	0.0626205	-0.00519051	0.00830332	0.53335	-0.0197899	0.0119605	0.101203
cg17554502	0.00308462	0.0058055	0.596395	-0.00333813	0.00327892	0.311157	-0.000233081	0.00472311	0.960741
cg17554555	0.00258122	0.0194054	0.894454	-0.00146924	0.0109601	0.893635	0.0023525	0.0157874	0.881851
cg17554604	0.00448199	0.0125446	0.721646	0.00677359	0.00708511	0.341409	-0.00437077	0.0102057	0.669397
cg17554630	0.00276082	0.0133963	0.837149	0.00607803	0.00756616	0.423735	-0.00759517	0.0108986	0.487521
cg17554814	0.00220246	0.00434926	0.613714	-0.000312811	0.00245644	0.89893	-0.000872994	0.00353837	0.80564
cg17554862	0.0156395	0.0130008	0.231887	-0.0100351	0.00734279	0.174858	-0.00604839	0.0105769	0.568733
cg17554875	-0.0346708	0.0409226	0.398932	-0.00541011	0.0231129	0.815416	0.0121486	0.0332929	0.715972
cg17554896	0.0241834	0.0135951	0.0783675	-0.0184896	0.00767843	0.0179111	-0.00998773	0.0110604	0.368729
cg17554913	0.0244285	0.0184216	0.187894	-0.00812315	0.0104044	0.436836	-0.0151835	0.014987	0.313502
cg17554914	-0.0252188	0.0125327	0.0469384	0.00527902	0.00707839	0.457577	0.0165901	0.010196	0.106924
cg17554996	0.0142594	0.0190375	0.455641	-0.00385986	0.0107523	0.720382	-0.0115262	0.0154881	0.458537
cg17555029	-0.011112	0.018517	0.549828	-0.0103582	0.0104583	0.324406	0.00764285	0.0150646	0.613058
cg17555061	-0.017387	0.0107464	0.108892	0.00175935	0.00606954	0.772532	0.0175954	0.00874284	0.0469059
cg17555102	0.0035043	0.00906266	0.699835	-0.000859371	0.00511855	0.867013	-0.00155907	0.00737299	0.832969
cg17555160	0.0245087	0.0111148	0.029789	-0.00752983	0.00627758	0.233233	-0.017615	0.00904251	0.0542736
cg17555168	0.00798773	0.0241395	0.741427	-0.0087017	0.0136339	0.524805	-0.00684921	0.0196389	0.728019
cg17555272	0.00298377	0.0120933	0.805634	-0.0102071	0.00683024	0.138286	0.00503313	0.00983859	0.610102
cg17555274	0.0275845	0.0311658	0.378275	-0.00795161	0.0176023	0.652457	-0.0347542	0.0253552	0.173601
cg17555373	-0.0114716	0.0211034	0.587959	-0.0188794	0.0119191	0.116425	0.00891362	0.0171689	0.60481
cg17555382	-0.00739524	0.00965754	0.445666	-0.00516375	0.00545453	0.346125	0.0154793	0.00785696	0.0516448
cg17555388	-0.0241315	0.0134461	0.075787	0.0053129	0.0075943	0.48584	0.017782	0.0109392	0.10726
cg17555429	0.0265428	0.0294856	0.370223	-0.00217975	0.0166534	0.896131	-0.0160533	0.0239883	0.504933
cg17555459	0.00726422	0.015588	0.64224	-0.00026533	0.00880403	0.976019	0.00535692	0.0126817	0.673649
cg17555470	-0.000366908	0.00982752	0.970294	-0.000594983	0.00555054	0.914854	0.00108233	0.00799525	0.892596
cg17555496	-0.0180831	0.0354921	0.611549	-0.0080862	0.0200458	0.687542	-0.00226427	0.0288748	0.937656
cg17555508	-0.0379587	0.0247912	0.128957	-0.00916092	0.014002	0.514477	0.0369916	0.0201691	0.0696773
cg17555561	-0.00865208	0.0143365	0.547569	0.000691572	0.00809717	0.93211	0.00464252	0.0116635	0.691469
cg17555574	-0.00147569	0.00863401	0.864642	0.00552933	0.00487645	0.259609	0.000477087	0.00702425	0.945988
cg17555594	0.0114244	0.0194078	0.55745	-0.015271	0.0109614	0.166724	-0.00481876	0.0157894	0.760869
cg17555623	-0.0168055	0.00808395	0.0402415	-0.00387556	0.00456578	0.398046	0.0179603	0.00657675	0.0074914
cg17555660	0.0124976	0.0123425	0.313764	-0.0035804	0.00697101	0.608679	-0.0132676	0.0100414	0.189479
cg17555714	-0.000239932	0.00284275	0.93291	-0.00106221	0.00160557	0.509796	-0.00153176	0.00231274	0.509325
cg17555715	-0.00625825	0.0168272	0.71076	-0.000753929	0.00950392	0.936933	0.000443883	0.0136899	0.9742
cg17555806	0.00542362	0.0212036	0.798651	-0.00498266	0.0119757	0.678272	-0.000492914	0.0172503	0.977262
cg17555825	-0.0132425	0.0112894	0.243636	0.0070333	0.00637619	0.272704	0.00138344	0.00918455	0.880579
cg17555866	0.0307482	0.0110133	0.00629995	-0.0174854	0.00622024	0.00596409	-0.0187985	0.00895992	0.0384718
cg17555886	0.028225	0.0162939	0.0863765	0.00200633	0.00920273	0.827871	-0.0198143	0.013256	0.138196
cg17555914	0.000411962	0.0332303	0.990134	0.0133683	0.0187683	0.477985	0.00248256	0.0270347	0.927022
cg17555919	-0.0233615	0.0176917	0.189751	0.00124855	0.00999218	0.900817	0.0196704	0.0143932	0.174864
cg17555940	-0.0348662	0.0194574	0.0762317	0.0117853	0.0109895	0.286165	0.0259531	0.0158297	0.104313
cg17555949	0.0110735	0.0207486	0.594759	-0.0046764	0.0117187	0.690722	-0.00580016	0.0168802	0.731878
cg17556056	0.00212035	0.0118026	0.857798	-0.000241819	0.00666608	0.971136	-0.0062427	0.00960212	0.517125
cg17556064	0.0160234	0.0216914	0.461855	-0.00262327	0.0122512	0.830895	-0.00637824	0.0176472	0.718555
cg17556120	-0.00859395	0.0127909	0.503243	0.00104891	0.00722427	0.884857	0.00472626	0.0104062	0.650704
cg17556150	-0.0126192	0.00743529	0.0928314	0.00768688	0.00419942	0.0702197	0.00589933	0.00604903	0.331837
cg17556255	-0.00549213	0.0104844	0.601574	0.00744058	0.00592154	0.211912	0.00616801	0.00852966	0.471326
cg17556283	0.021042	0.00997629	0.0374756	0.000144836	0.00563456	0.979545	-0.0139319	0.00811628	0.089223
cg17556300	0.0275792	0.0230052	0.233488	-0.0334089	0.0129932	0.0116362	-0.0257488	0.0187161	0.172033
cg17556364	-0.00659042	0.0142425	0.644585	0.011109	0.00804411	0.170417	0.00659408	0.0115871	0.570598
cg17556404	0.00604699	0.0104992	0.565972	0.00438409	0.00592991	0.461481	-0.00339636	0.00854171	0.691774
cg17556418	0.00693813	0.00972402	0.47723	-0.00437697	0.00549208	0.427401	-0.00296373	0.00791104	0.708744
cg17556421	0.00493665	0.0236778	0.835277	-0.0045777	0.0133731	0.732854	-0.00541059	0.0192633	0.779398
cg17556527	0.0296012	0.0264968	0.266657	-0.00807714	0.0149653	0.590611	-0.00563656	0.0215567	0.794274
cg17556550	0.0132437	0.0174787	0.450445	-0.00378443	0.00987189	0.702287	0.00372687	0.0142199	0.793804
cg17556563	-0.00222701	0.00520037	0.669416	0.00147909	0.00293715	0.615687	0.00267107	0.0042308	0.529289
cg17556578	-0.00167112	0.00322031	0.604979	0.000485748	0.00181882	0.789978	0.000886845	0.0026199	0.735708
cg17556588	-0.00197873	0.00922758	0.830653	0.00338729	0.00521169	0.517251	-0.000673903	0.00750716	0.928655
cg17556601	0.00671305	0.0187698	0.721372	-0.00477551	0.0106011	0.653363	-0.0166667	0.0152703	0.277752
cg17556612	-0.00357267	0.00754976	0.637111	0.00172739	0.00426407	0.686285	0.00186567	0.00614216	0.761964
cg17556788	-0.0897054	0.0358634	0.0140311	0.0381373	0.0202555	0.0626914	0.0773942	0.0291769	0.00931874
cg17556833	-0.0357243	0.0306321	0.246348	-0.0153201	0.0173009	0.378047	0.0148051	0.0249209	0.553825
cg17556976	-0.0107684	0.0328252	0.743572	0.00595832	0.0185395	0.748603	0.0178634	0.0267052	0.505125
cg17557063	0.025874	0.0233497	0.270526	-0.0123525	0.0131878	0.351234	-0.00321504	0.0189963	0.865952
cg17557099	-0.0140275	0.0124703	0.263392	0.000515379	0.00704319	0.941817	0.000848998	0.0101453	0.933479
cg17557106	0.00347104	0.00310615	0.266524	-0.00256349	0.00175434	0.147152	-0.00139747	0.00252703	0.581517
cg17557141	0.00935749	0.0349172	0.789269	-0.00199557	0.019721	0.919607	0.00449405	0.0284071	0.874623
cg17557230	0.002711	0.00540658	0.617196	0.00267051	0.00305361	0.383961	-0.000356898	0.00439856	0.935496
cg17557256	-0.00840739	0.0214627	0.696115	0.00684006	0.012122	0.573861	-0.00713846	0.0174611	0.683564
cg17557257	0.00616611	0.011829	0.603355	0.00174427	0.00668098	0.794578	-0.0104341	0.00962359	0.280929
cg17557267	0.00305698	0.0310623	0.921804	0.0143789	0.0175438	0.414434	0.00827289	0.0252709	0.744088
cg17557284	0.00405423	0.0504715	0.936141	0.0142627	0.0285061	0.617958	0.011594	0.0410615	0.778266
cg17557314	-0.000181044	0.0115663	0.987543	0.00759821	0.0065326	0.247604	0.00397272	0.00940985	0.673813
cg17557340	0.0188958	0.0430188	0.661451	0.00682655	0.0242968	0.77933	0.00269888	0.0349982	0.938689
cg17557357	-0.022754	0.00792937	0.00503508	-0.00293816	0.00447847	0.513321	0.0192757	0.006451	0.00354846
cg17557364	0.0160986	0.0161111	0.320146	0.00709266	0.00909949	0.437589	-0.0170841	0.0131073	0.195493
cg17557366	0.0268303	0.0114462	0.0210952	-0.0176225	0.00646476	0.00759632	-0.00896387	0.00931214	0.338117
cg17557398	0.00781925	0.00617877	0.208692	0.00075827	0.00348974	0.828438	-0.00791331	0.00502678	0.118658
cg17557447	-0.00784401	0.0245931	0.750442	0.00506925	0.0138901	0.715932	0.00554545	0.0200079	0.782239
cg17557464	-0.0476319	0.0164806	0.00474095	0.0240663	0.00930815	0.0111958	0.0171383	0.0134079	0.204188
cg17557522	-0.00934216	0.0197057	0.636495	0.00428566	0.0111297	0.701024	0.00732829	0.0160317	0.648603
cg17557530	0.00780266	0.0318161	0.806782	-0.00209952	0.0179696	0.907228	-0.00204939	0.0258842	0.937055
cg17557533	-0.00126917	0.0226979	0.955523	0.007295	0.0128197	0.570625	-0.0119235	0.018466	0.519981
cg17557540	-0.0142567	0.0264064	0.590495	-0.00714189	0.0149142	0.633102	0.00247142	0.0214831	0.908649
cg17557552	-0.0133855	0.0225686	0.554478	-0.000616532	0.0127466	0.961521	0.00570617	0.0183608	0.756628
cg17557580	-0.00731342	0.0139446	0.601142	-0.00759131	0.00787586	0.337483	0.0191697	0.0113447	0.0942569
cg17557656	-0.00294239	0.0387708	0.93966	-0.0058622	0.0218976	0.789485	-0.00682481	0.0315423	0.829149
cg17557667	0.0023458	0.0112461	0.835203	-0.00291038	0.00635174	0.647822	-0.000403846	0.00914933	0.964883
cg17557679	-0.00815824	0.0114677	0.478522	0.000369484	0.00647693	0.954624	0.00246589	0.00932966	0.792099
cg17557704	0.00311783	0.005213	0.551162	-0.00146795	0.00294428	0.619193	-0.000805926	0.00424107	0.84968
cg17557711	0.01017	0.020085	0.613751	-0.0108576	0.0113439	0.340855	-0.00285809	0.0163403	0.861511
cg17557735	0.0243567	0.0125225	0.0546372	-0.0164333	0.00707266	0.0222192	-0.0127173	0.0101878	0.214901
cg17557766	-0.015465	0.0213545	0.470668	0.0255644	0.0120609	0.0365664	0.00967718	0.0173731	0.578784
cg17557870	-0.00748254	0.00911588	0.413738	0.00879965	0.0051486	0.0905913	0.00231082	0.00741628	0.756016
cg17557874	0.00502754	0.00277048	0.0726319	-0.000570788	0.00156475	0.716063	-0.00277371	0.00225394	0.221416
cg17557891	-0.0197431	0.0171282	0.251853	-5.85824e-05	0.00967394	0.995181	0.0099962	0.0139348	0.474861
cg17557909	-0.0114228	0.0434124	0.793008	0.0178188	0.0245191	0.469123	0.00862144	0.0353185	0.807659
cg17557984	0.00650453	0.0090214	0.472619	-0.000989901	0.00509524	0.846359	-0.00366196	0.00733942	0.618937
cg17558027	-0.0222996	0.0232236	0.339311	-0.012716	0.0131166	0.334703	0.0131986	0.0188937	0.486473
cg17558052	0.00882186	0.00904883	0.332002	0.000178474	0.00511074	0.972213	-0.00948017	0.00736174	0.200861
cg17558062	0.00779105	0.00551417	0.160849	-0.00461667	0.00311438	0.14145	-0.00172215	0.00448609	0.701894
cg17558093	0.0605292	0.03018	0.0476552	-0.0294332	0.0170455	0.0873649	-0.0649209	0.0245532	0.00953928
cg17558126	0.00527695	0.0201837	0.794298	0.00317993	0.0113997	0.780872	-0.00230708	0.0164206	0.888554
cg17558169	-0.00204584	0.0171959	0.905541	0.0132868	0.00971218	0.174424	0.00321117	0.0139899	0.818931
cg17558189	0.0238935	0.0487296	0.624997	0.00556033	0.0275222	0.840312	-0.00911851	0.0396443	0.818565
cg17558214	-0.0194702	0.0273157	0.477674	0.0142005	0.0154278	0.359599	0.0191454	0.0222229	0.391056
cg17558270	-0.00611696	0.00610258	0.31864	0.000384778	0.00344671	0.91134	0.00516226	0.0049648	0.301005
cg17558296	0.00152251	0.00276881	0.583654	-0.00160019	0.00156381	0.308702	-0.000574472	0.00225259	0.799236
cg17558303	-0.0112167	0.00781752	0.154522	0.00438847	0.0044153	0.322708	0.00402695	0.00636	0.528098
cg17558365	-0.00427915	0.0158832	0.788178	0.0119478	0.00897075	0.185995	-0.0084437	0.0129219	0.515002
cg17558427	0.00384461	0.0358737	0.914873	0.00422947	0.0202613	0.83508	-0.00219293	0.0291853	0.940258
cg17558497	0.0011037	0.00777826	0.887454	-0.000469046	0.00439313	0.915191	0.00209734	0.00632806	0.741024
cg17558547	-0.000637806	0.00691297	0.926678	-0.00319813	0.00390441	0.414714	-0.00283536	0.0056241	0.615292
cg17558573	-0.00363049	0.00422922	0.39275	-0.00220821	0.00238864	0.357517	0.00271093	0.00344071	0.432658
cg17558623	-0.0135156	0.0288314	0.640267	-0.00183379	0.0162838	0.910567	-0.00263057	0.023456	0.910934
cg17558655	-0.0267683	0.0183484	0.147793	0.0134727	0.0103631	0.196628	0.012478	0.0149275	0.405239
cg17558757	-0.00182395	0.00419519	0.664683	-0.001766	0.00236942	0.457857	0.00339843	0.00341302	0.321836
cg17558772	0.00799092	0.0352209	0.820989	0.0205944	0.0198926	0.303085	-0.0131795	0.0286542	0.64657
cg17558780	-0.0135971	0.0524532	0.796007	0.0152471	0.0296253	0.607946	0.010998	0.0426737	0.79716
cg17558788	-0.000270685	0.0450886	0.995222	-0.00789171	0.0254659	0.7573	-0.0216357	0.0366822	0.556672
cg17558817	-0.00427865	0.0144348	0.767543	0.00230123	0.00815273	0.778336	0.00134323	0.0117436	0.909171
cg17558827	-0.0108895	0.015036	0.47065	0.0146191	0.00849226	0.0883234	-0.000824742	0.0122326	0.946384
cg17558840	0.011841	0.0154651	0.445717	-0.00964108	0.00873459	0.272391	-0.00893058	0.0125817	0.479509
cg17558906	0.00789873	0.0133387	0.555102	-0.00314498	0.00753362	0.677256	-0.00776588	0.0108518	0.47592
cg17558973	-0.00668891	0.00668538	0.31952	-0.00323814	0.00377587	0.393213	0.00834012	0.00543894	0.128397
cg17559031	0.00267246	0.00198462	0.181219	-0.0012888	0.0011209	0.25303	-0.002526	0.0016146	0.12093
cg17559034	-0.00686555	0.0603889	0.909717	0.0231868	0.0341074	0.498222	0.00729427	0.0491298	0.882278
cg17559089	-0.066488	0.0280237	0.0196175	0.0328671	0.0158276	0.040459	0.0687352	0.0227989	0.00327367
cg17559110	0.0161277	0.0163836	0.327354	-0.00119881	0.00925338	0.897185	-0.0200416	0.013329	0.135897
cg17559156	0.0043969	0.0637755	0.945175	0.0222491	0.0360201	0.538215	0.00734046	0.051885	0.887785
cg17559206	0.00380617	0.0106083	0.720523	0.00176434	0.00599151	0.76902	-0.00930657	0.00863045	0.283529
cg17559213	0.00288865	0.00494299	0.560299	-0.00105602	0.00279178	0.706055	-0.000665623	0.0040214	0.868876
cg17559252	-0.0150979	0.0438383	0.731284	-0.0095901	0.0247596	0.699353	-0.00522047	0.0356649	0.883926
cg17559282	0.0029133	0.0142309	0.838218	-0.0118739	0.00803755	0.142801	0.0010336	0.0115777	0.929045
cg17559295	-0.0189174	0.0193386	0.330375	0.00409803	0.0109224	0.708326	0.0146028	0.0157331	0.355607
cg17559335	0.0109229	0.00519467	0.0380541	-0.00621432	0.00293393	0.0366972	-0.00613221	0.00422616	0.14997
cg17559349	0.0256389	0.0172865	0.141235	-0.0115417	0.00976331	0.240005	-0.00689741	0.0140635	0.624914
cg17559374	-0.00343289	0.0125291	0.784666	0.0129358	0.00707635	0.070588	-0.00151677	0.0101931	0.882015
cg17559375	0.000496975	0.00439312	0.910162	-0.00059389	0.00248121	0.81133	0.00214812	0.00357405	0.549206
cg17559390	-0.0337446	0.021178	0.114295	0.028088	0.0119612	0.0208708	0.0288618	0.0172295	0.0970946
cg17559402	0.00872708	0.014922	0.559996	0.00165419	0.0084279	0.844801	-0.00576922	0.0121399	0.635683
cg17559415	0.000394376	0.00878077	0.964268	-0.0012357	0.00495934	0.803754	0.00126567	0.00714365	0.859738
cg17559543	0.0079867	0.0184393	0.665869	-0.00939634	0.0104144	0.36914	0.00860234	0.0150014	0.567664
cg17559549	0.004063	0.003479	0.245695	-0.00237775	0.00196492	0.229152	-0.00310146	0.00283036	0.27586
cg17559587	-0.120781	0.0481408	0.0137509	0.0627887	0.0271897	0.0230273	0.0670014	0.0391653	0.0902935
cg17559602	-0.013124	0.0170382	0.442991	0.00140835	0.00962308	0.883945	0.00357816	0.0138615	0.796843
cg17559607	-0.00130772	0.0135543	0.923336	0.00195233	0.00765539	0.799237	0.00372236	0.0110272	0.736415
cg17559642	-0.0573304	0.0310915	0.0682154	0.0269769	0.0175603	0.127702	0.0258189	0.0252947	0.309899
cg17559711	0.000471277	0.00495115	0.924362	-0.00390991	0.00279639	0.165209	0.00336809	0.00402805	0.4051
cg17559778	0.00372412	0.00949776	0.695832	-0.00224269	0.00536429	0.676805	-0.00489264	0.00772697	0.528085
cg17559785	-0.0131965	0.0195815	0.501945	-0.0109143	0.0110596	0.32614	0.00814397	0.0159307	0.610352
cg17559786	0.00764651	0.00603831	0.208396	-0.0032647	0.00341041	0.340784	-0.00524756	0.00491251	0.288053
cg17559809	-0.000732433	0.00874005	0.933385	0.00107044	0.00493634	0.828776	0.00515113	0.00711052	0.470524
cg17559847	-0.0139672	0.0274579	0.612121	0.0183797	0.0155081	0.238817	0.012681	0.0223386	0.571554
cg17559887	-0.01775	0.0178281	0.321886	0.00571256	0.0100692	0.571788	0.00421496	0.0145042	0.771968
cg17559893	-0.0106745	0.0147387	0.470637	0.0168997	0.00832432	0.0450499	0.00786384	0.0119907	0.513473
cg17559894	-0.000286582	0.012771	0.982143	0.00828823	0.007213	0.253325	0.0047055	0.0103899	0.651629
cg17559914	0.00588235	0.0120798	0.627374	0.000949952	0.00682259	0.889549	-0.00579199	0.00982757	0.556976
cg17560006	0.00123973	0.00344629	0.719823	0.000746227	0.00194645	0.702269	0.000354734	0.00280375	0.899578
cg17560007	0.00952611	0.011301	0.401313	0.00470035	0.00638277	0.463239	-0.00980362	0.00919403	0.288907
cg17560009	0.00607219	0.0106806	0.570977	0.000364149	0.00603233	0.951987	-0.00584843	0.00868924	0.502489
cg17560015	-0.0382446	0.0321205	0.236662	0.0124665	0.0181415	0.493591	0.00788935	0.0261318	0.763364
cg17560061	0.0413233	0.0327601	0.210163	-0.0268283	0.0185028	0.150263	-0.0417797	0.0266522	0.120201
cg17560073	0.0746666	0.0423381	0.0809196	-0.0440889	0.0239124	0.0682385	-0.0509659	0.0344445	0.142173
cg17560129	-0.0315474	0.0323405	0.331725	0.0134428	0.0182657	0.463514	0.0266818	0.0263108	0.313033
cg17560136	0.00916893	0.0451413	0.839465	0.0101345	0.0254956	0.691863	0.00554406	0.036725	0.880317
cg17560165	-0.00920662	0.0336741	0.785119	0.00420062	0.019019	0.825657	0.0204325	0.0273958	0.457558
cg17560179	0.00387243	0.00742893	0.603359	-0.00198736	0.00419582	0.636801	-0.00561613	0.00604386	0.355054
cg17560212	-0.0225327	0.0173745	0.197717	-0.011916	0.00981304	0.22755	0.0220296	0.0141351	0.122339
cg17560283	0.00520941	0.0171773	0.762324	-0.00360261	0.00970164	0.711186	0.00015948	0.0139747	0.990918
cg17560311	0.025038	0.0232169	0.283485	-0.0201191	0.0131128	0.128176	-0.0256441	0.0188882	0.177685
cg17560327	-0.00102611	0.00439025	0.815687	0.000178086	0.00247959	0.942891	-0.00161243	0.00357172	0.652668
cg17560332	-0.00219294	0.0162396	0.892859	-0.0125608	0.00917202	0.173984	0.00723849	0.0132118	0.58502
cg17560338	0.00774252	0.00341926	0.0257536	-0.00401689	0.00193118	0.0401337	-0.00310999	0.00278176	0.266303
cg17560340	-0.00540544	0.0126566	0.670253	0.00132971	0.00714836	0.852816	-0.0061069	0.0102968	0.55449
cg17560403	0.0737619	0.0577705	0.204687	-0.0587427	0.0326285	0.0748822	-0.0323556	0.0469996	0.492813
cg17560443	-0.00989896	0.0112466	0.380919	0.00461431	0.00635203	0.469307	0.0132198	0.00914976	0.151696
cg17560472	-7.69163e-05	0.00673739	0.990914	0.00331683	0.00380525	0.385532	-0.000799101	0.00548125	0.884388
cg17560498	0.0113026	0.0426536	0.791578	0.00594448	0.0240905	0.805613	0.0195138	0.0347011	0.57517
cg17560501	0.0111071	0.0140162	0.430017	0.00305226	0.0079163	0.700654	-0.0131211	0.011403	0.252669
cg17560523	0.0594709	0.0331543	0.075935	-0.010797	0.0187254	0.565535	-0.0309708	0.0269729	0.253674
cg17560527	-0.00318314	0.00899327	0.724139	2.5265e-05	0.00507936	0.996041	0.000940007	0.00731654	0.898035
cg17560586	-0.00444179	0.00691005	0.521854	-0.00674437	0.00390276	0.0871197	0.00581355	0.00562172	0.303623
cg17560598	-0.00612835	0.0111378	0.583412	0.00700624	0.00629055	0.268101	0.000878158	0.0090612	0.922993
cg17560662	-0.0102727	0.0142066	0.471345	0.00763303	0.00802379	0.343793	-0.000366751	0.0115578	0.97475
cg17560669	-0.0111849	0.00866876	0.199999	0.00233284	0.00489608	0.6348	0.00644122	0.00705253	0.363316
cg17560677	-0.00551103	0.00970644	0.57149	-0.00704453	0.00548215	0.201823	0.00966179	0.00789674	0.224069
cg17560693	0.0347201	0.0225413	0.126713	0.0139899	0.0127312	0.27452	-0.0379308	0.0183386	0.0412404
cg17560702	0.00116655	0.0113842	0.918592	0.00919129	0.00642975	0.156043	-0.00394073	0.00926171	0.671415
cg17560720	0.00181501	0.00412352	0.66079	0.00116122	0.00232894	0.619177	-0.00392789	0.00335471	0.244496
cg17560728	0.0180024	0.0210581	0.394697	-0.00359065	0.0118935	0.763369	-0.0170397	0.017132	0.322374
cg17560785	0.000129057	0.0248195	0.995862	-0.00571874	0.0140179	0.684194	-0.00492952	0.020192	0.807639
cg17560832	-0.0140327	0.0149965	0.351714	0.0135002	0.00846998	0.11418	-0.000578261	0.0122005	0.962294
cg17560895	-0.0964038	0.0511931	0.0626467	0.0561128	0.0289136	0.0551672	0.04831	0.0416485	0.248889
cg17560929	-0.0147742	0.026682	0.581036	0.00936981	0.0150699	0.535545	0.0138227	0.0217073	0.525756
cg17561030	0.000980988	0.0034847	0.778911	-0.00123016	0.00196814	0.533402	-3.30025e-05	0.002835	0.990736
cg17561059	0.00736062	0.00411367	0.0766543	-0.000230856	0.00232338	0.921054	-0.00434348	0.0033467	0.197389
cg17561092	0.0182071	0.0681212	0.78982	-0.0416419	0.0384745	0.281765	0.0351972	0.0554205	0.526848
cg17561096	0.0421614	0.0227631	0.0670101	-0.00753149	0.0128565	0.559349	-0.0284584	0.0185191	0.127588
cg17561112	0.00942521	0.017739	0.596395	-0.00820298	0.0100189	0.414916	0.0130659	0.0144317	0.367496
cg17561241	0.00624561	0.0113952	0.584876	-0.00218167	0.00643596	0.735349	-0.00834941	0.00927065	0.369994
cg17561365	0.0112613	0.0199537	0.573789	-0.00580391	0.0112697	0.607713	-0.000935833	0.0162334	0.954146
cg17561378	-0.00130771	0.0276598	0.962388	0.00445475	0.0156221	0.776126	-0.000665124	0.0225028	0.97648
cg17561388	0.0556825	0.0409615	0.177144	-0.00778161	0.0231348	0.737319	-0.0339926	0.0333245	0.310217
cg17561417	0.00765297	0.0136818	0.577195	-0.00809276	0.00772739	0.297545	-0.00288697	0.0111309	0.795897
cg17561435	0.00813379	0.00534608	0.131367	-0.00551752	0.00301944	0.0706931	-0.00316319	0.00434934	0.468788
cg17561445	0.0177902	0.0174725	0.3111	0.00296124	0.00986841	0.764758	-0.0214047	0.0142149	0.135337
cg17561452	0.00923671	0.0126774	0.467984	-0.00297458	0.00716011	0.678729	-0.000663892	0.0103138	0.948807
cg17561454	0.0196657	0.0257707	0.447234	-0.00377166	0.0145552	0.79608	-0.00406559	0.0209659	0.846645
cg17561488	-0.0236068	0.0193161	0.22459	0.000369677	0.0109096	0.973037	0.0169346	0.0157147	0.283847
cg17561500	0.0150625	0.0197596	0.447721	-0.0117892	0.0111601	0.293396	-0.00489365	0.0160756	0.761457
cg17561553	0.00909207	0.0107682	0.400534	0.00690778	0.00608184	0.258808	-0.00935992	0.00876056	0.287957
cg17561604	0.0281892	0.0151707	0.066152	-0.010164	0.00856835	0.2384	-0.0195782	0.0123422	0.115898
cg17561704	0.0148743	0.0525826	0.777869	0.0161563	0.0296984	0.587669	-0.00523097	0.042779	0.902929
cg17561720	0.00656229	0.0105167	0.534084	0.000680689	0.00593977	0.908998	0.00141089	0.00855591	0.86936
cg17561788	0.00272898	0.0142261	0.848272	-0.0115582	0.00803482	0.153474	0.00572842	0.0115737	0.621742
cg17561891	-0.00666598	0.011582	0.566241	0.00358441	0.00654146	0.584971	-0.000713525	0.00942262	0.939793
cg17561932	-0.0254175	0.0422325	0.548666	-0.00106449	0.0238527	0.964495	0.00219941	0.0343586	0.94909
cg17562163	-0.024928	0.0324718	0.444522	0.00888394	0.0183399	0.62918	0.00298095	0.0264177	0.910389
cg17562226	-0.0138854	0.0199739	0.488588	0.000886668	0.0112812	0.937513	-0.00385871	0.0162499	0.812795
cg17562247	0.014103	0.0146521	0.338158	-0.00632094	0.00827545	0.446811	-0.0189639	0.0119203	0.114856
cg17562250	0.00361736	0.00234196	0.12567	-0.000130248	0.00132273	0.921761	-0.00287404	0.00190532	0.134661
cg17562277	-0.0192043	0.0206653	0.355015	0.0133938	0.0116717	0.253949	0.0111494	0.0168124	0.508782
cg17562299	-0.0339963	0.0262573	0.198454	0.0164969	0.01483	0.268687	0.0224265	0.0213618	0.296374
cg17562369	-0.0283878	0.0174205	0.106404	0.00902676	0.00983901	0.361161	0.00736554	0.0141726	0.604442
cg17562432	0.013157	0.0136538	0.337613	-0.000446486	0.00771161	0.953948	-0.0120122	0.0111082	0.282181
cg17562433	-0.00590163	0.0213286	0.782593	0.00998172	0.0120463	0.409337	-0.00194934	0.017352	0.910783
cg17562491	-0.012342	0.0144271	0.394378	0.00653808	0.00814836	0.424275	0.0161722	0.0117373	0.171389
cg17562528	-0.00843423	0.0104404	0.421137	-0.000824465	0.0058967	0.889091	0.00518744	0.00849388	0.542794
cg17562550	-0.0409402	0.0175539	0.0217335	0.00180613	0.00991438	0.855823	0.0242211	0.0142811	0.0930564
cg17562575	-0.0259349	0.0158283	0.104522	-0.0057435	0.00893976	0.52207	0.0235611	0.0128772	0.0703394
cg17562584	0.00247564	0.012635	0.845066	-0.00136793	0.00713616	0.848382	-0.001047	0.0102793	0.919079
cg17562697	-0.0486426	0.0248865	0.0534829	0.0206068	0.0140558	0.145829	0.0553909	0.0202466	0.00738794
cg17562759	-0.0438091	0.0355039	0.220183	0.0379409	0.0200524	0.0614317	0.0462621	0.0288844	0.112457
cg17562763	0.000517053	0.00402831	0.898131	-0.00175135	0.00227517	0.44329	0.000861339	0.00327726	0.793239
cg17562783	-0.00552467	0.0188571	0.77016	0.012123	0.0106504	0.257782	-0.00523172	0.0153413	0.733817
cg17562787	-0.00163718	0.014985	0.913224	0.00476443	0.00846344	0.57476	0.00578496	0.0121911	0.636183
cg17562819	-0.010144	0.00901953	0.263477	0.00579676	0.00509419	0.257929	0.00439465	0.0073379	0.550623
cg17562874	0.028179	0.0198629	0.159167	-0.0184411	0.0112185	0.103419	-0.0158823	0.0161596	0.328107
cg17562877	-0.0174337	0.0115288	0.133705	2.73273e-05	0.00651141	0.99666	0.0103075	0.00937933	0.274476
cg17562896	0.000849539	0.0115799	0.941666	-0.0129121	0.00654026	0.0511685	0.00158009	0.00942089	0.867148
cg17562910	-0.000746977	0.0268189	0.977836	0.00682761	0.0151472	0.653164	0.0153566	0.0218187	0.483208
cg17562963	-0.00985534	0.00887207	0.269361	0.000660098	0.00501091	0.895466	0.00690823	0.00721794	0.340876
cg17562972	0.0198454	0.0264321	0.454568	-0.0215589	0.0149287	0.151893	-0.00450498	0.021504	0.834497
cg17563032	-0.0368613	0.0317511	0.248483	0.0190222	0.0179328	0.291413	0.0173182	0.0258313	0.504157
cg17563034	0.00228645	0.0268046	0.932196	-0.00708003	0.0151391	0.641062	0.00444908	0.021807	0.838761
cg17563088	-0.00184922	0.0310038	0.95256	0.0242176	0.0175108	0.169805	0.00492155	0.0252234	0.845704
cg17563106	0.00500307	0.0152707	0.743894	-0.00882087	0.00862483	0.308954	-0.00149979	0.0124236	0.904159
cg17563146	0.0346779	0.0330642	0.296848	-0.03836	0.0186745	0.0426249	-0.0262021	0.0268996	0.332419
cg17563229	0.00239401	0.00919343	0.795098	-0.000667727	0.00519241	0.89794	-0.00192864	0.00747938	0.797055
cg17563235	0.0310653	0.0142134	0.0312245	-0.000624552	0.00802767	0.938146	-0.0118474	0.0115634	0.308094
cg17563268	-0.0160973	0.0174825	0.359433	0.00639066	0.00987403	0.519003	0.0160999	0.014223	0.260412
cg17563270	0.0170463	0.0125662	0.178051	-0.000331338	0.00709734	0.962859	-0.0105393	0.0102233	0.305121
cg17563271	-0.016785	0.0260495	0.520854	0.0193972	0.0147126	0.190442	0.0120871	0.0211927	0.56975
cg17563305	0.017889	0.0212346	0.401589	0.00250179	0.0119932	0.835193	-0.0167399	0.0172756	0.334934
cg17563336	-0.003482	0.00519831	0.504539	-0.00345637	0.00293598	0.241949	0.00249787	0.00422912	0.556123
cg17563338	0.0164183	0.0070928	0.022711	-0.00862798	0.00400598	0.0337104	-0.0118201	0.00577039	0.0431938
cg17563376	0.0127739	0.0125227	0.31021	0.000558389	0.00707274	0.937234	-4.536e-05	0.0101879	0.996457
cg17563411	0.00722003	0.0118154	0.542569	0.00480327	0.00667329	0.473376	-0.00626068	0.00961251	0.516373
cg17563414	-0.00744302	0.0126253	0.556861	0.00165482	0.0071307	0.816968	0.0110104	0.0102714	0.286376
cg17563447	0.0514264	0.0286432	0.07567	-0.0236032	0.0161776	0.14776	-0.0396194	0.0233029	0.0922666
cg17563614	0.00640725	0.0130119	0.623528	-0.0105502	0.00734906	0.154304	-0.00221048	0.0105859	0.835028
cg17563620	0.0431363	0.0532902	0.420212	0.00711062	0.0300981	0.813733	-0.0301209	0.0433546	0.488852
cg17563622	0.00905072	0.00850697	0.28998	0.00203816	0.0048047	0.672349	-0.00951612	0.00692091	0.172273
cg17563624	-0.0281637	0.00752708	0.000308146	7.54309e-05	0.00425126	0.98588	0.0185884	0.00612371	0.003076
cg17563671	0.000865054	0.00279965	0.757988	-0.000897059	0.00158123	0.571796	-0.000623541	0.00227767	0.784844
cg17563761	-0.00136176	0.0153248	0.929375	0.00107541	0.00865539	0.901374	0.000966672	0.0124676	0.938356
cg17563769	-0.00392727	0.00324063	0.22847	0.00216638	0.00183029	0.239424	0.00266937	0.00263644	0.313795
cg17563789	0.0127641	0.00796307	0.112173	-0.00539066	0.00449751	0.233579	-0.0159115	0.00647841	0.0158062
cg17563818	-0.0179758	0.0173286	0.302128	-0.00835815	0.00978713	0.395191	0.0177052	0.0140978	0.212144
cg17563832	0.0101895	0.0166745	0.542559	-0.000290144	0.0094177	0.975485	-0.00154619	0.0135657	0.909488
cg17563848	0.000444197	0.0329651	0.989276	-0.0185517	0.0186185	0.321505	0.00747715	0.026819	0.780986
cg17563888	0.0228444	0.0139647	0.105075	-0.00982939	0.00788721	0.215646	-0.0137588	0.0113611	0.228791
cg17563937	0.0090642	0.00653801	0.168776	-0.0025247	0.00369264	0.49577	-0.008372	0.00531904	0.118718
cg17563995	0.00600254	0.0082123	0.466572	-0.00575663	0.00463827	0.217525	-0.00339934	0.00668117	0.61204
cg17564074	0.00341643	0.00421703	0.419817	-0.00114426	0.00238176	0.631995	0.00050912	0.00343079	0.882334
cg17564150	0.00667056	0.00622651	0.286658	-0.00505023	0.0035167	0.154167	-0.00430651	0.00506562	0.397317
cg17564157	-0.0491361	0.0264311	0.0660244	0.0103363	0.0149282	0.490324	0.0265657	0.0215032	0.219624
cg17564183	0.0086335	0.0120784	0.476438	0.000721424	0.00682181	0.915995	-0.0159227	0.00982645	0.108362
cg17564203	-0.0168927	0.0381387	0.658795	0.0147591	0.0215406	0.494849	0.0131715	0.031028	0.67213
cg17564204	-0.0294038	0.0358948	0.414679	0.0119569	0.0202732	0.556689	-0.000484706	0.0292025	0.986791
cg17564205	0.0124416	0.0104842	0.238214	-0.00710471	0.00592141	0.233097	-0.00194122	0.00852947	0.820439
cg17564259	-0.00777123	0.022531	0.730899	0.00751786	0.0127254	0.556032	0.0211096	0.0183303	0.252278
cg17564316	-0.0237971	0.016663	0.156431	0.00479835	0.00941121	0.6113	0.0171824	0.0135563	0.207987
cg17564350	0.0152334	0.0133366	0.256144	-0.00229197	0.00753247	0.76156	-0.00414053	0.0108501	0.703575
cg17564367	0.000417165	0.00289994	0.885912	0.00179309	0.00163787	0.276303	-0.000329264	0.00235926	0.889292
cg17564371	-0.0113249	0.0138624	0.415937	0.00636281	0.00782944	0.418373	0.0132799	0.0112779	0.241842
cg17564428	-0.0107911	0.00918351	0.24282	0.00392281	0.0051868	0.45128	0.00293173	0.00747131	0.695616
cg17564459	0.0198515	0.0179205	0.27068	-0.00219608	0.0101214	0.82868	-0.00644919	0.0145793	0.65921
cg17564489	-0.0013898	0.0141644	0.922038	-0.00192362	0.008	0.810481	0.00481147	0.0115236	0.677202
cg17564493	0.00252834	0.00662579	0.703591	-0.000252925	0.00374221	0.946252	-0.00690611	0.00539045	0.203156
cg17564529	0.00292524	0.0278619	0.916598	0.0058855	0.0157363	0.709205	0.011301	0.0226672	0.619204
cg17564553	0.0185795	0.0154721	0.232708	-0.0140362	0.00873858	0.111441	-0.00555505	0.0125874	0.659956
cg17564739	0.00095812	0.0210129	0.963724	-0.00966756	0.011868	0.417281	0.00162345	0.0170952	0.924536
cg17564741	0.000370134	0.0416914	0.992935	-0.0188085	0.0235471	0.426361	-0.00643707	0.0339183	0.849873
cg17564775	-0.0168748	0.00863922	0.053638	0.00390525	0.00487939	0.425441	0.0130653	0.00702849	0.0660422
cg17564820	0.00155915	0.00613406	0.79989	0.00114572	0.00346449	0.741573	-0.00050213	0.00499041	0.920058
cg17564844	0.016391	0.0271043	0.546751	-0.0150108	0.0153084	0.329223	-0.000900414	0.0220509	0.967512
cg17564936	0.00819774	0.00893682	0.361238	0.00276465	0.00504748	0.585123	-0.00896925	0.00727061	0.220291
cg17565047	0.0053944	0.00719433	0.455164	-0.00486577	0.00406332	0.234006	-0.00185696	0.005853	0.751716
cg17565051	-0.00483699	0.00462782	0.298503	0.00398767	0.00261377	0.130321	0.000411688	0.003765	0.913152
cg17565078	0.00248218	0.00331695	0.456052	-0.000360304	0.0018734	0.847885	-0.00162789	0.00269853	0.547736
cg17565113	-0.00721507	0.0161645	0.656327	-0.0136378	0.00912964	0.138443	0.0119888	0.0131508	0.364195
cg17565131	-0.0207668	0.0111976	0.0666632	-0.00129649	0.00632435	0.837997	0.0211818	0.00910988	0.0221267
cg17565164	-0.00599662	0.00827235	0.470241	0.00118717	0.00467219	0.799955	0.00508373	0.00673003	0.451832
cg17565183	-0.0148056	0.0107622	0.172048	0.00495996	0.00607841	0.416482	0.00810113	0.00875562	0.357109
cg17565215	0.00356425	0.0103146	0.73042	0.00176134	0.00582565	0.763032	0.00708213	0.00839153	0.400746
cg17565279	0.00776125	0.0099512	0.437311	0.0102371	0.00562039	0.071595	-0.00694596	0.00809587	0.393006
cg17565299	0.0181412	0.0181535	0.320101	-0.0120753	0.010253	0.241757	-0.00199293	0.0147689	0.892935
cg17565360	0.00628198	0.00837454	0.454975	-0.00902039	0.0047299	0.0594365	-0.0020939	0.00681317	0.759244
cg17565365	0.0341552	0.020751	0.102977	-0.0159489	0.0117201	0.176691	-0.0229376	0.0168821	0.177364
cg17565410	0.0105328	0.00952731	0.271633	-0.00857508	0.00538098	0.114248	-0.00669088	0.00775101	0.39012
cg17565444	-0.0129894	0.0280367	0.644178	-0.0048459	0.015835	0.760235	-0.00171641	0.0228095	0.940169
cg17565478	-0.00811504	0.0110139	0.463004	-0.00997318	0.0062206	0.112097	0.00454683	0.00896043	0.612991
cg17565485	0.0340599	0.0187948	0.0730187	-0.0137393	0.0106152	0.198605	-0.0159105	0.0152907	0.30065
cg17565490	0.00276725	0.00392528	0.482494	-0.00321266	0.00221698	0.150497	-0.00294537	0.00319344	0.358628
cg17565550	0.0212275	0.0177247	0.233953	0.00024543	0.0100108	0.98049	-0.0251189	0.01442	0.0846562
cg17565627	0.0308843	0.0270337	0.256056	-0.0187545	0.0152685	0.222273	-0.0202492	0.0219935	0.359472
cg17565632	-0.024718	0.0114241	0.0329206	0.0219406	0.0064523	0.00097473	0.00639964	0.00929418	0.492725
cg17565645	-0.0128168	0.0222279	0.565526	0.0102041	0.0125542	0.4183	0.0109796	0.0180837	0.545152
cg17565673	-0.0117359	0.0154321	0.44879	0.0124693	0.00871599	0.155719	0.0125164	0.0125549	0.32125
cg17565691	0.00104015	0.0157218	0.947385	-0.00192862	0.00887957	0.828506	0.00470054	0.0127905	0.714037
cg17565702	0.0150266	0.0189186	0.428953	-0.00814341	0.0106851	0.447815	-0.00796445	0.0153913	0.605999
cg17565742	0.00124988	0.00315317	0.692681	0.00251077	0.0017809	0.161754	-0.00358326	0.00256529	0.165621
cg17565789	-0.0023429	0.00999143	0.815093	0.00994684	0.00564311	0.0810768	0.0015654	0.00812859	0.847687
cg17565795	-0.00876619	0.010191	0.391784	0.00172309	0.00575583	0.765296	-0.00336312	0.00829096	0.685893
cg17565880	-0.00358924	0.00585244	0.541106	0.00256002	0.00330543	0.440506	0.00553949	0.00476129	0.247475
cg17565967	-0.0309462	0.0203551	0.131651	0.00528181	0.0114965	0.646943	0.0152997	0.01656	0.35781
cg17566002	-0.0221977	0.0222065	0.319965	0.00951802	0.0125421	0.449743	0.01282	0.0180663	0.479629
cg17566005	0.000259424	0.00848009	0.975657	0.00637538	0.00478951	0.186241	0.000520781	0.00689903	0.939982
cg17566161	-0.00605733	0.0165956	0.715901	0.00494561	0.00937311	0.598943	0.0109049	0.0135015	0.421231
cg17566163	0.00291634	0.00476211	0.541688	-0.00340751	0.00268962	0.208189	-0.00205868	0.00387425	0.596362
cg17566167	0.00850921	0.0371155	0.819143	0.00847016	0.0209627	0.68705	-0.00118458	0.0301956	0.968787
cg17566175	0.0110835	0.0240378	0.645759	0.0043599	0.0135765	0.748791	-0.000593773	0.0195562	0.97584
cg17566179	0.00463945	0.0359103	0.897468	0.0166806	0.0202819	0.412827	0.00108932	0.029215	0.970333
cg17566196	0.00666519	0.00755337	0.379713	-0.000668545	0.00426611	0.875795	-0.00330053	0.00614509	0.592416
cg17566199	-0.0239642	0.0284678	0.401948	0.0153551	0.0160785	0.341923	0.0238214	0.0231602	0.306224
cg17566204	-0.0275589	0.0116595	0.0200694	0.0259275	0.00658522	0.000154293	0.0104198	0.00948566	0.274687
cg17566206	0.0202166	0.010389	0.0545251	-0.00364472	0.00586768	0.535942	-0.0170634	0.00845208	0.046236
cg17566238	0.00837347	0.0140821	0.55347	0.00291418	0.00795353	0.714856	-0.00383156	0.0114566	0.738762
cg17566325	0.0561169	0.0340902	0.10294	-0.0394511	0.019254	0.0431366	-0.0187183	0.0277343	0.501319
cg17566342	-0.00286449	0.00886757	0.747361	-0.00361331	0.00500836	0.472347	0.00603772	0.00721427	0.404677
cg17566366	-0.00256409	0.00430851	0.553133	-0.00107731	0.00243342	0.658948	0.00141768	0.00350522	0.686765
cg17566394	0.00468999	0.0104744	0.655317	0.00564034	0.00591589	0.342722	-0.000975136	0.00852152	0.909129
cg17566517	0.114735	0.0475118	0.0175952	-0.0457779	0.0268345	0.0911871	-0.0888992	0.0386536	0.0235755
cg17566560	0.021453	0.0473727	0.651654	0.014615	0.0267559	0.586145	-0.00183355	0.0385404	0.962152
cg17566592	0.00568233	0.0161238	0.725281	-0.0205367	0.00910665	0.0263498	-0.00556129	0.0131176	0.672527
cg17566608	0.0178392	0.0244517	0.467395	0.00118635	0.0138102	0.931718	-0.0191374	0.0198929	0.338406
cg17566710	-0.0176244	0.0109261	0.109947	0.00934226	0.00617099	0.13327	0.01594	0.00888897	0.0760205
cg17566716	0.0174229	0.0576639	0.763181	0.00573312	0.0325683	0.860631	0.00591022	0.0469129	0.900004
cg17566721	0.0043461	0.00950333	0.648451	0.00422011	0.00536744	0.433622	0.00307839	0.0077315	0.691377
cg17566735	0.017576	0.0337262	0.603446	-0.0186986	0.0190484	0.328696	-0.0195311	0.0274382	0.478266
cg17566737	-0.0566367	0.0309817	0.0705814	0.0348633	0.0174983	0.0491113	0.0267429	0.0252054	0.291298
cg17566765	-0.0316861	0.0238359	0.186822	0.0215492	0.0134624	0.112663	0.0130682	0.0193919	0.50196
cg17566867	0.0115827	0.0090685	0.204534	-0.00180439	0.00512185	0.725375	-0.00348497	0.00737774	0.637718
cg17566874	0.00376094	0.0122919	0.760278	-0.00852657	0.00694242	0.22232	-0.000241322	0.0100002	0.980797
cg17566878	0.00785765	0.00754655	0.300334	0.000998949	0.00426226	0.815186	-0.00673358	0.00613955	0.275437
cg17566917	-0.000101744	0.0445542	0.998183	-0.00916915	0.025164	0.716362	-0.00414456	0.0362474	0.909202
cg17566920	0.00909924	0.0112893	0.422189	0.00258368	0.00637612	0.686205	-0.0155592	0.00918446	0.0934252
cg17566936	0.00670953	0.00960521	0.4865	-0.00314743	0.00542498	0.563128	-0.0087274	0.00781438	0.266794
cg17566946	0.0385208	0.0372777	0.303985	-0.0223101	0.0210543	0.291909	-0.049797	0.0303275	0.103801
cg17567017	0.00584571	0.0188579	0.757228	-8.96463e-06	0.0106508	0.99933	0.0100032	0.015342	0.515916
cg17567125	0.000355494	0.00350735	0.919474	-0.00160388	0.00198094	0.420099	0.000707856	0.00285343	0.804598
cg17567128	0.00389904	0.0209925	0.853036	0.011092	0.0118564	0.351819	-0.0137497	0.0170786	0.42272
cg17567175	-0.0420375	0.0196959	0.0353105	0.0229752	0.0111241	0.0415298	0.0191246	0.0160237	0.235548
cg17567195	-0.00446506	0.0354951	0.900153	-0.015396	0.0200475	0.444348	0.0141024	0.0288773	0.626388
cg17567203	-0.00286961	0.0328622	0.930593	-0.0113328	0.0185604	0.542885	-0.0121315	0.0267353	0.651003
cg17567300	0.0267608	0.0218897	0.22444	-0.0136486	0.0123632	0.27231	-0.0238206	0.0178085	0.184125
cg17567317	-0.00406081	0.00292809	0.168636	5.072e-05	0.00165377	0.975596	0.00529609	0.00238217	0.0284983
cg17567393	0.0198772	0.00869592	0.024419	-0.00709846	0.00491141	0.151564	-0.0140023	0.00707462	0.0505952
cg17567432	0.00145629	0.0225858	0.948721	-0.0103313	0.0127563	0.419962	-0.00740723	0.0183748	0.687739
cg17567457	-0.0001539	0.00965728	0.987318	-0.00364218	0.00545438	0.505861	0.00200727	0.00785674	0.798885
cg17567514	-0.011748	0.00897324	0.19352	0.00492713	0.00506804	0.333346	0.00764364	0.00730024	0.297657
cg17567562	-0.0241748	0.0178544	0.178852	0.00314585	0.0100841	0.755733	0.0174685	0.0145256	0.232029
cg17567564	-0.000313897	0.01406	0.982234	-0.00441625	0.00794104	0.579389	-0.00207437	0.0114386	0.856469
cg17567602	-0.00766132	0.0149378	0.609187	0.00936774	0.00843677	0.269567	-0.00227655	0.0121527	0.85179
cg17567690	-0.0158948	0.017816	0.374489	-0.00600306	0.0100624	0.552161	0.0173913	0.0144943	0.233082
cg17567700	0.00554795	0.00343719	0.109723	-0.00142211	0.00194131	0.46558	-0.00410307	0.00279635	0.145498
cg17567825	-0.0012103	0.00415328	0.771356	0.00118233	0.00234575	0.61537	-0.000679465	0.00337893	0.841046
cg17567838	0.0121718	0.0140373	0.388001	-0.00284357	0.00792818	0.720616	-0.00712923	0.0114201	0.533901
cg17567850	0.0047986	0.00847931	0.572743	-0.0047358	0.00478908	0.325159	-0.00330468	0.00689841	0.632971
cg17567933	0.00587314	0.0208076	0.77834	0.00427459	0.0117521	0.716842	-0.005445	0.0169282	0.748401
cg17567941	-0.00249853	0.0169898	0.883386	0.00364199	0.00959575	0.705107	-0.00665071	0.0138221	0.631473
cg17568030	0.0137315	0.0126709	0.281155	-0.0133772	0.00715644	0.0645734	-0.00877487	0.0103085	0.396717
cg17568035	0.00339605	0.0026716	0.206678	-0.00385824	0.00150891	0.0120926	-0.00242443	0.0021735	0.267385
cg17568039	0.0175911	0.0150566	0.245507	-0.000962728	0.00850388	0.910095	-0.0168255	0.0122494	0.172707
cg17568087	0.0186253	0.01265	0.144128	-0.0109877	0.00714465	0.127297	-0.00350472	0.0102915	0.734174
cg17568119	-0.0242709	0.0115609	0.0383519	0.00975702	0.00652955	0.138314	0.00982097	0.00940546	0.298972
cg17568129	0.000371843	0.00300331	0.901718	-0.00156007	0.00169625	0.35998	0.0006466	0.00244336	0.791846
cg17568131	-0.0653944	0.0270804	0.0175974	0.0293076	0.0152949	0.0582576	0.0462457	0.0220314	0.0383801
cg17568192	0.00105961	0.0439991	0.980836	-0.0166021	0.0248505	0.505653	-0.0130577	0.0357958	0.716059
cg17568266	-0.0221059	0.0113756	0.0548519	0.0097238	0.00642487	0.13338	0.019586	0.00925467	0.0368498
cg17568409	-2.81326e-05	0.00324321	0.993097	-0.000649657	0.00183175	0.723603	-0.00143008	0.00263853	0.589051
cg17568415	0.00912552	0.0226772	0.688259	0.00905996	0.012808	0.481017	-0.000140375	0.0184492	0.993945
cg17568421	-0.0105264	0.0387938	0.786698	0.0285156	0.0219105	0.196153	-0.00223205	0.031561	0.943763
cg17568448	-0.0190474	0.0233911	0.417448	0.013459	0.0132112	0.310828	0.0235283	0.01903	0.219274
cg17568471	-0.0101779	0.0151926	0.504483	0.0161619	0.00858072	0.0625955	-0.0062068	0.0123601	0.616677
cg17568518	0.0105639	0.0130582	0.420485	-0.00682502	0.00737523	0.357032	-0.00543202	0.0106236	0.610281
cg17568534	0.0130935	0.0152621	0.393036	-0.0104206	0.00861997	0.229612	-0.0192792	0.0124166	0.12372
cg17568547	0.00287333	0.00982205	0.770493	-0.00248994	0.00554745	0.654535	-0.00559109	0.0079908	0.485778
cg17568606	0.00353723	0.0301064	0.906711	-0.0281226	0.017004	0.10135	-0.0078308	0.0244933	0.749867
cg17568611	0.0149661	0.01198	0.214546	-0.00433672	0.00676626	0.523062	-0.00816298	0.00974643	0.40433
cg17568656	-0.00554757	0.00861972	0.521344	0.00433225	0.00486838	0.375713	0.00252588	0.00701264	0.719481
cg17568671	0.0113426	0.00936102	0.228548	0.00428066	0.00528706	0.420104	-0.0151336	0.00761572	0.0496962
cg17568732	-0.0176902	0.0201115	0.381226	0.0129878	0.0113589	0.255655	0.00267108	0.0163619	0.870658
cg17568809	-0.0369629	0.0418324	0.379077	0.0286559	0.0236267	0.2281	0.00830832	0.034033	0.807644
cg17568841	-0.004357	0.010234	0.671231	0.00394416	0.00578009	0.496615	0.00452397	0.00832591	0.588116
cg17568885	0.0094182	0.00968447	0.333194	-0.00668487	0.00546974	0.224581	-0.00415556	0.00787887	0.599086
cg17568934	-0.0166083	0.0229858	0.471679	0.00613771	0.0129823	0.637425	0.00456378	0.0187003	0.807703
cg17568962	0.00634622	0.0176464	0.719896	-0.0117289	0.00996661	0.242117	-0.00388861	0.0143564	0.787066
cg17568996	0.00322943	0.0217646	0.882348	-0.000439632	0.0122925	0.971543	-0.00443852	0.0177067	0.802595
cg17569032	0.0181341	0.0369176	0.624381	-0.00911263	0.0208509	0.663046	-0.00567217	0.0300346	0.850597
cg17569080	0.000947771	0.00352717	0.788721	-0.00164208	0.00199213	0.41178	9.73588e-05	0.00286955	0.973003
cg17569124	-0.0646304	0.0292894	0.0296759	0.0435345	0.0165425	0.00987071	0.0417358	0.0238286	0.0829879
cg17569154	0.0204181	0.00787534	0.0109803	-0.0046668	0.00444796	0.296666	-0.0143915	0.00640704	0.0269365
cg17569173	-0.00713066	0.00307948	0.0226684	0.00167208	0.00173928	0.338734	0.00294619	0.00250533	0.242458
cg17569203	-0.0170432	0.021953	0.439412	-0.00179874	0.012399	0.884952	0.00507185	0.01786	0.777027
cg17569204	-9.16382e-05	0.00938866	0.992232	-0.00113083	0.00530267	0.83157	-0.00158084	0.00763821	0.836467
cg17569235	0.0441816	0.0305763	0.151659	-0.0114701	0.0172694	0.508128	-0.0154248	0.0248756	0.536646
cg17569303	-0.0118274	0.0168957	0.485572	0.0159321	0.00954262	0.0981959	0.000784477	0.0137456	0.954605
cg17569332	0.000214645	0.00815076	0.979044	0.00149271	0.00460351	0.746436	-0.00147894	0.00663111	0.823975
cg17569390	0.00138337	0.00273835	0.614562	0.00116273	0.00154661	0.453977	-0.00170828	0.0022278	0.445043
cg17569397	0.00077152	0.00713433	0.914104	-0.00240993	0.00402944	0.551166	0.000384582	0.00580418	0.947306
cg17569438	-0.0343383	0.0236272	0.149325	0.00877767	0.0133445	0.512227	0.0167704	0.0192221	0.385092
cg17569451	0.0140696	0.0482609	0.77126	0.0147521	0.0272575	0.589591	-0.00316596	0.039263	0.935897
cg17569486	-0.00105652	0.0037833	0.780635	-0.000940436	0.00213679	0.660822	0.00117748	0.00307793	0.702877
cg17569492	0.004982	0.00638996	0.437469	-0.00383077	0.00360902	0.291098	-0.0012881	0.0051986	0.804825
cg17569496	-0.00984347	0.0413694	0.812424	-0.0126639	0.0233652	0.589052	-0.0137041	0.0336563	0.684766
cg17569522	0.0152842	0.0297303	0.608341	-0.0150357	0.0167915	0.372749	-0.0154319	0.0241873	0.524951
cg17569543	-0.000661369	0.00990246	0.946886	-0.0041007	0.00559286	0.465186	-0.000521709	0.00805621	0.948498
cg17569616	-0.00188711	0.0154742	0.903186	-0.0012278	0.00873974	0.888565	0.00461105	0.0125891	0.714951
cg17569617	0.0190429	0.011084	0.0889443	-0.00579106	0.00626018	0.357205	-0.0130851	0.00901745	0.149949
cg17569743	-0.0142064	0.039564	0.720311	-0.0115917	0.0223456	0.605108	-0.000551863	0.0321876	0.986356
cg17569754	-0.0052532	0.0112071	0.640297	0.00678026	0.00632971	0.28672	0.00557139	0.00911761	0.542576
cg17569828	0.00949566	0.0279466	0.73475	-0.00849436	0.0157841	0.591687	-0.0129508	0.0227361	0.570242
cg17569842	0.00496257	0.00485765	0.309485	-0.00500121	0.00274358	0.0713708	-9.98045e-05	0.00395197	0.979903
cg17569844	-0.0593897	0.024226	0.0159972	0.0263419	0.0136827	0.0571048	0.0371674	0.0197092	0.0622849
cg17569847	-0.0145253	0.0100679	0.152284	0.00778578	0.00568629	0.17406	0.00959968	0.00819079	0.244034
cg17569934	0.00619689	0.0113361	0.585862	-0.00492673	0.00640259	0.443453	-0.00468674	0.00922258	0.612468
cg17569958	0.01416	0.0277424	0.610912	-0.0212391	0.0156688	0.178373	0.0127781	0.02257	0.572583
cg17570004	0.00839843	0.00947934	0.377802	-0.00816426	0.00535389	0.130499	-0.00608946	0.00771198	0.431662
cg17570006	0.00905615	0.00935208	0.33525	-0.000418815	0.00528201	0.936963	-0.00600185	0.00760845	0.432109
cg17570088	0.00778246	0.00432269	0.0748779	-0.00190242	0.00244143	0.437727	-0.00521263	0.00351675	0.141488
cg17570099	0.0102408	0.00890419	0.252896	-0.00536378	0.00502905	0.288791	-0.00487277	0.00724407	0.502749
cg17570106	-0.0156522	0.0430016	0.716649	-0.0124072	0.0242871	0.610601	-0.00627394	0.0349843	0.858044
cg17570147	0.00409237	0.0326949	0.900647	-0.00680022	0.0184659	0.713475	-0.0044253	0.0265992	0.868209
cg17570188	0.0264213	0.0105563	0.013972	-0.00424388	0.00596214	0.478277	-0.013216	0.00858814	0.127058
cg17570211	0.0113163	0.0138596	0.416197	0.00321484	0.00782783	0.682194	-0.00788868	0.0112756	0.485818
cg17570226	-0.000171842	0.0080538	0.98302	-0.000802526	0.00454875	0.860322	0.00605222	0.00655222	0.357917
cg17570261	-0.00671945	0.00499692	0.18182	0.000838323	0.00282223	0.767063	0.00510716	0.00406528	0.211998
cg17570264	0.00675342	0.0121006	0.578044	-0.00748366	0.00683435	0.276198	-0.00689322	0.00984451	0.485456
cg17570276	0.00496681	0.0177449	0.780143	-0.00367312	0.0100222	0.714784	0.00193347	0.0144365	0.893733
cg17570350	-0.0250407	0.013446	0.0655549	0.00804693	0.00759424	0.291927	0.0156975	0.0109391	0.154472
cg17570354	-0.00566608	0.0526379	0.914499	-0.0215295	0.0297297	0.470684	-0.0266171	0.042824	0.535682
cg17570383	0.00266029	0.0316827	0.933254	-0.0143278	0.0178942	0.425245	-0.00950763	0.0257756	0.713027
cg17570483	0.00244161	0.0041042	0.553278	-0.00252093	0.00231803	0.27947	-0.00258984	0.003339	0.439833
cg17570494	0.00354697	0.0179566	0.843821	0.000800283	0.0101418	0.937266	-0.0030341	0.0146087	0.835901
cg17570533	-0.00640851	0.00957206	0.50475	0.00289133	0.00540625	0.593991	0.00174874	0.00778741	0.822789
cg17570555	-0.00812744	0.0111184	0.46653	0.00290955	0.00627963	0.644154	0.0048037	0.00904546	0.596577
cg17570556	0.00547368	0.0158487	0.730555	-0.00192088	0.00895125	0.83053	0.00188131	0.0128938	0.884294
cg17570569	-0.0214264	0.0209055	0.307926	0.0111485	0.0118073	0.34739	0.0125524	0.0170078	0.462256
cg17570719	0.00822592	0.00863542	0.343147	0.00585553	0.00487725	0.232807	-0.00915175	0.00702541	0.195742
cg17570756	-0.00197856	0.0110438	0.858186	0.00684988	0.0062375	0.274818	0.00294235	0.00898478	0.744002
cg17570835	0.0254939	0.0190505	0.183918	-0.00417527	0.0107596	0.698821	-0.0192153	0.0154987	0.218008
cg17570939	0.00289517	0.0124552	0.816676	0.000431384	0.00703462	0.951227	0.00803275	0.010133	0.429849
cg17570948	-0.00534895	0.0210449	0.799898	-0.00997878	0.0118861	0.403213	0.00481225	0.0171213	0.779251
cg17570981	-0.0315966	0.0172315	0.0697406	0.0252775	0.00973228	0.0108432	0.0258972	0.0140188	0.0677176
cg17571044	0.00233816	0.00970377	0.810094	-0.000531746	0.00548064	0.922907	-0.00591472	0.00789457	0.455523
cg17571207	-0.0547565	0.0385009	0.158139	0.0379913	0.0217451	0.0837494	0.0264633	0.0313227	0.400246
cg17571266	-0.0031501	0.016454	0.84857	0.00298088	0.00929316	0.749074	0.000507637	0.0133863	0.969827
cg17571279	0.00214651	0.00276988	0.440237	-0.00284553	0.00156442	0.0719794	-0.00206237	0.00225346	0.362331
cg17571286	0.0478773	0.0342101	0.164818	-0.0159523	0.0193217	0.411028	-0.0526453	0.0278318	0.0615038
cg17571306	0.00366098	0.0114067	0.748932	-0.00203916	0.00644245	0.752282	-0.00597014	0.00928	0.52151
cg17571329	-0.00045654	0.01574	0.976919	0.00682564	0.00888986	0.444452	0.00565383	0.0128054	0.659809
cg17571335	-0.000413935	0.0207641	0.984136	0.0165471	0.0117275	0.161421	0.00309892	0.0168928	0.854827
cg17571496	-0.00619671	0.0115116	0.59159	-0.0100777	0.0065017	0.124364	0.00113466	0.00936535	0.903816
cg17571554	0.00113734	0.00841597	0.892778	0.000686942	0.0047533	0.885387	-0.00554133	0.00684687	0.42029
cg17571559	0.0444055	0.0367784	0.230192	-0.0499435	0.0207723	0.0180809	-0.029007	0.0299213	0.334711
cg17571606	0.00153569	0.00468116	0.743568	-0.000278092	0.0026439	0.916446	-0.00157577	0.00380839	0.679951
cg17571690	0.000870876	0.0212764	0.967434	-0.0124341	0.0120168	0.303344	-0.0179951	0.0173096	0.301081
cg17571713	-0.0033973	0.00288586	0.241959	0.000217687	0.00162992	0.894027	0.000807864	0.00234781	0.731514
cg17571733	0.00860407	0.0192376	0.65568	-0.000519417	0.0108653	0.961969	0.00430671	0.0156509	0.783763
cg17571782	-0.00410778	0.0113817	0.718943	8.16263e-05	0.00642835	0.989895	0.00299412	0.00925969	0.747119
cg17571787	-0.00924045	0.00858914	0.284645	0.00854652	0.00485111	0.0812271	0.00850261	0.00698775	0.226607
cg17571910	-0.0452946	0.0317825	0.157293	0.00957168	0.0179506	0.595086	0.0393151	0.0258568	0.131607
cg17571919	-0.0259138	0.0175946	0.144003	0.00508913	0.00993735	0.609718	0.0211222	0.0143142	0.143254
cg17571926	0.0200168	0.0121127	0.101624	-0.00496441	0.00684121	0.469775	-0.00618831	0.00985439	0.531481
cg17571933	-0.0136912	0.00973075	0.16259	0.00591786	0.00549588	0.284222	0.0093744	0.00791652	0.239215
cg17571970	-0.0289558	0.0347255	0.406394	0.00152684	0.0196128	0.938107	0.0105616	0.0282512	0.709326
cg17571972	-0.0367577	0.0350783	0.297273	0.0124585	0.0198121	0.530921	0.0283746	0.0285382	0.322542
cg17571992	-0.0300991	0.0310213	0.334299	0.00788477	0.0175207	0.653685	0.0210221	0.0252376	0.406888
cg17571999	-0.0345505	0.029775	0.248711	0.0105323	0.0168168	0.532578	0.00887592	0.0242237	0.714845
cg17572019	-0.024165	0.0190401	0.207389	0.000572715	0.0107537	0.957635	0.0140067	0.0154902	0.368091
cg17572096	-0.0166293	0.041484	0.689395	-0.00534285	0.0234299	0.820094	-0.00646592	0.0337496	0.848464
cg17572116	0.00216975	0.00529595	0.682921	-0.000211241	0.00299113	0.943842	-0.00184034	0.00430856	0.670217
cg17572155	0.0284536	0.0246426	0.251042	0.00433287	0.013918	0.756224	-0.0245007	0.0200482	0.224605
cg17572191	-0.00129095	0.0101378	0.898932	0.00096083	0.00572579	0.867081	0.00494666	0.00824769	0.550048
cg17572196	-0.0243596	0.0215164	0.26034	0.0105065	0.0121524	0.389389	0.0209758	0.0175049	0.233697
cg17572212	-0.00364219	0.0155203	0.814952	-0.00154767	0.00876579	0.86022	-0.00597963	0.0126266	0.636858
cg17572221	0.000211578	0.00319403	0.94732	-0.00010851	0.00180398	0.952158	0.000838483	0.00259853	0.747628
cg17572255	-0.0021331	0.0294209	0.94235	0.0122054	0.0166168	0.464384	0.0101282	0.0239356	0.673119
cg17572313	-0.0011264	0.0105279	0.915015	-0.00566476	0.00594613	0.343096	0.00846224	0.00856508	0.325589
cg17572324	-0.0271139	0.0220741	0.222271	0.0240931	0.0124673	0.0561856	0.0187306	0.0179585	0.299519
cg17572348	-0.0208235	0.0138798	0.136758	0.00665676	0.00783924	0.397862	0.0187487	0.011292	0.10004
cg17572445	0.00717976	0.00904585	0.429283	-0.0010561	0.00510906	0.836664	-0.00616785	0.00735932	0.404013
cg17572572	0.00994913	0.00510647	0.0542351	-0.00501824	0.00288411	0.0850056	-0.00643058	0.00415441	0.124871
cg17572695	-0.0295183	0.0207252	0.157545	0.0074032	0.0117055	0.528563	0.0232622	0.0168611	0.17084
cg17572723	0.0118846	0.0142059	0.404852	0.00501671	0.0080234	0.533254	-0.00462967	0.0115573	0.689598
cg17572791	-0.00207943	0.00237393	0.383202	0.000909892	0.00134079	0.498974	0.00282898	0.00193133	0.146181
cg17572800	0.0338193	0.0342886	0.326409	-0.0276069	0.019366	0.157182	-0.0393524	0.0278957	0.161501
cg17572835	-0.0174387	0.0182338	0.341227	0.0167992	0.0102984	0.106047	0.0124492	0.0148343	0.403389
cg17572903	0.029369	0.015821	0.0664103	-0.0069888	0.00893561	0.436025	-0.0129353	0.0128713	0.317385
cg17572907	-0.0286314	0.0191473	0.138043	0.0128042	0.0108143	0.239274	0.0172613	0.0155774	0.270532
cg17572942	-0.00306887	0.00592612	0.605727	0.0054152	0.00334704	0.108897	-2.40261e-05	0.00482123	0.996034
cg17572948	-0.0250518	0.0500917	0.618113	-0.00313579	0.0282916	0.911971	0.00123787	0.0407525	0.975829
cg17573021	0.00538767	0.0183355	0.769504	-0.00777798	0.0103558	0.454409	0.00062267	0.014917	0.966789
cg17573028	-0.00120213	0.00726322	0.868885	-0.00323559	0.00410223	0.432169	0.00178478	0.00590904	0.76326
cg17573151	-0.00159648	0.00849801	0.85137	0.00441887	0.00479964	0.359485	0.0016122	0.00691362	0.816099
cg17573228	0.00206206	0.0217829	0.924775	0.00429345	0.0123029	0.727854	0.00672992	0.0177216	0.704947
cg17573270	-0.00692488	0.0240872	0.774342	0.00266905	0.0136043	0.844866	0.0102832	0.0195963	0.600941
cg17573292	-0.0178818	0.0315231	0.571835	0.0168534	0.0178041	0.346171	0.0133288	0.0256458	0.604426
cg17573338	0.0146462	0.0110963	0.189937	0.000978298	0.00626713	0.876276	-0.0140681	0.00902747	0.12237
cg17573365	0.0229553	0.0265247	0.388916	-0.0150165	0.014981	0.318634	-0.0111344	0.0215793	0.607033
cg17573415	0.0457822	0.0303434	0.134566	-0.00574291	0.0171378	0.738265	-0.0342996	0.0246861	0.16785
cg17573441	0.00725512	0.0191182	0.705147	-0.00972554	0.0107979	0.369961	-0.00261978	0.0155538	0.866589
cg17573510	-0.00291043	0.0201444	0.885419	-0.00452697	0.0113774	0.691577	-0.000579138	0.0163886	0.971882
cg17573586	0.0145063	0.0334201	0.6652	-0.00695015	0.0188755	0.713511	-0.000865489	0.0271892	0.974671
cg17573594	-0.000666753	0.00281344	0.813161	-0.00131571	0.00158902	0.40968	0.00216481	0.0022889	0.346582
cg17573603	0.00594594	0.00328536	0.0733873	-0.00351447	0.00185555	0.0611701	-0.00339545	0.00267283	0.206964
cg17573625	-0.00195506	0.00265158	0.46269	0.00120935	0.0014976	0.421317	-0.000785851	0.00215721	0.716426
cg17573714	-0.00539176	0.011968	0.653335	0.00259239	0.00675949	0.702166	0.00287578	0.00973668	0.768348
cg17573720	0.00492569	0.00575856	0.394434	0.00118915	0.00325241	0.715435	-0.00144105	0.00468491	0.759044
cg17573724	-0.0439438	0.03063	0.154566	0.00747736	0.0172997	0.666527	0.0231842	0.0249193	0.354463
cg17573807	0.0407755	0.0304388	0.183477	-0.0342719	0.0171917	0.0489846	-0.0464976	0.0247637	0.0634022
cg17573813	0.00695852	0.0519243	0.893667	-0.0281486	0.0293266	0.339501	-0.0050366	0.0422434	0.905339
cg17573882	0.00373133	0.0116358	0.749139	0.00323619	0.00657185	0.623515	-0.00371185	0.0094664	0.69583
cg17573899	0.00254328	0.0125662	0.840031	0.0112855	0.00709731	0.11503	-0.00907924	0.0102233	0.376665
cg17573903	-0.00253207	0.0139781	0.856627	-0.000429808	0.00789474	0.956694	0.0154577	0.0113719	0.177177
cg17573908	0.0769381	0.0362803	0.0364748	-0.0549041	0.0204909	0.00865089	-0.0655284	0.0295161	0.028717
cg17573913	0.00778975	0.0604939	0.897804	0.00756037	0.0341667	0.825335	0.00761242	0.0492152	0.877395
cg17573933	0.0114412	0.0165414	0.490781	-0.0153564	0.00934252	0.10344	0.0109431	0.0134574	0.418092
cg17573950	0.0149274	0.0133788	0.267261	-0.00746286	0.00755631	0.325765	-0.0137039	0.0108845	0.211009
cg17574010	-0.0308518	0.0286506	0.284201	0.0286458	0.0161817	0.0797941	0.0275576	0.0233089	0.239956
cg17574050	0.013283	0.0235388	0.573839	0.00162191	0.0132946	0.903151	4.97135e-05	0.0191502	0.997934
cg17574078	0.00848978	0.0153115	0.580519	-0.00784815	0.00864784	0.366354	-0.0124871	0.0124567	0.318601
cg17574171	0.00518756	0.00940116	0.582341	-0.00985998	0.00530973	0.0663199	-0.00278966	0.00764838	0.716093
cg17574185	-0.0011386	0.0114495	0.920988	0.00450155	0.00646663	0.488002	-0.00987317	0.00931483	0.291777
cg17574197	-0.00811812	0.0477816	0.865439	0.0201755	0.0269868	0.456488	0.0082693	0.0388731	0.831983
cg17574251	-0.006421	0.00747829	0.392646	0.00483835	0.0042237	0.254782	0.00639689	0.00608402	0.295649
cg17574267	-0.0109595	0.0158884	0.491962	0.0117274	0.00897367	0.194318	0.0123769	0.0129261	0.340666
cg17574269	-0.00815603	0.0108554	0.454251	0.00930737	0.00613106	0.132217	0.00106441	0.00883146	0.904314
cg17574387	0.00261405	0.00275873	0.345686	-0.000679897	0.00155812	0.663537	0.000950537	0.00224438	0.672845
cg17574442	0.00234315	0.0103585	0.821513	0.00101823	0.00585043	0.86219	0.00164209	0.00842723	0.84591
cg17574471	0.00370747	0.0042549	0.385697	0.00152125	0.00240315	0.528192	-0.000386196	0.0034616	0.911396
cg17574483	0.0282347	0.0279201	0.314378	-0.00686339	0.0157691	0.664344	-0.0167307	0.0227146	0.463148
cg17574550	-0.00336367	0.0126052	0.790147	-0.00209585	0.00711934	0.769084	0.0064209	0.010255	0.53269
cg17574567	-0.0164902	0.00968916	0.0919405	0.010632	0.00547239	0.0549049	0.0111722	0.00788268	0.159563
cg17574593	-0.0283329	0.041854	0.500036	0.000476475	0.023639	0.98396	0.000886512	0.0340506	0.979282
cg17574602	-0.0113411	0.0326033	0.728698	-0.00904983	0.0184142	0.6242	0.0163313	0.0265247	0.539517
cg17574690	-0.0118165	0.0113987	0.302451	0.00256952	0.00643796	0.690673	0.00998163	0.00927353	0.28441
cg17574739	0.0332536	0.0155337	0.0347764	0.00435745	0.00877336	0.620535	-0.0276553	0.0126376	0.031021
cg17574785	0.113964	0.0560655	0.0447892	0.0190332	0.0316656	0.549181	-0.147437	0.0456125	0.0016728
cg17574787	-0.0219077	0.0252153	0.387065	0.0139768	0.0142415	0.328806	0.020496	0.0205141	0.320196
cg17574798	-0.0181094	0.0115508	0.12015	0.0169148	0.00652386	0.0109776	0.0217724	0.00939727	0.0225917
cg17574799	0.00131799	0.00487725	0.787549	0.00118769	0.00275465	0.667299	0.000723465	0.00396792	0.855701
cg17574803	-0.00537069	0.00826223	0.517194	0.00827228	0.00466647	0.0793848	0.00188996	0.0067218	0.779174
cg17574812	0.0296011	0.0299393	0.325244	-0.0163858	0.0169096	0.334917	-0.0280157	0.0243573	0.252863
cg17574845	0.00635472	0.0140068	0.651057	-0.00881298	0.00791098	0.267996	0.00115119	0.0113953	0.919739
cg17574857	0.00433382	0.00357145	0.22787	-0.000242836	0.00201714	0.904423	-0.00410826	0.00290558	0.160553
cg17574877	0.0233505	0.0525482	0.65776	-0.00497211	0.029679	0.867299	-0.00910796	0.042751	0.831733
cg17574930	0.0435174	0.0388182	0.265004	-0.035261	0.0219243	0.110986	-0.0224136	0.0315808	0.479563
cg17574958	-0.0199098	0.0191184	0.300253	0.00859131	0.010798	0.428163	0.00606969	0.0155539	0.697209
cg17575065	-0.0267784	0.0179694	0.139378	0.0202299	0.0101491	0.0490109	0.0161776	0.0146192	0.271175
cg17575087	0.0132134	0.00647562	0.0439916	-0.00243051	0.0036574	0.507901	-0.00914029	0.00526828	0.0858906
cg17575098	0.00730841	0.0150633	0.628632	0.00430639	0.00850768	0.613869	-0.0120294	0.0122549	0.328711
cg17575110	0.0161788	0.00913253	0.0795769	0.00965355	0.00515801	0.0642494	-0.020445	0.00742983	0.00706277
cg17575113	0.00860775	0.0141324	0.543881	-0.00575814	0.00798191	0.472382	-0.00217746	0.0114975	0.850182
cg17575124	-0.0220122	0.00937421	0.0208752	0.01063	0.00529451	0.0474233	0.0163018	0.00762645	0.0350425
cg17575191	-0.0256008	0.0352254	0.4691	-0.0308058	0.0198951	0.124747	0.0250071	0.0286579	0.38501
cg17575255	0.00609081	0.00530296	0.25353	-0.00519561	0.00299509	0.0859365	-0.00408543	0.00431426	0.345989
cg17575314	-0.00294517	0.0385047	0.939186	-0.000720085	0.0217473	0.973653	0.00797551	0.0313258	0.799566
cg17575365	0.00787085	0.0511879	0.878112	0.0100228	0.0289107	0.729573	0.00875073	0.0416443	0.834002
cg17575390	-0.00833685	0.0146047	0.569419	-0.00812825	0.00824866	0.326853	0.000967986	0.0118818	0.935236
cg17575446	0.00313706	0.00654009	0.632533	-0.00116423	0.00369381	0.753291	-0.00730154	0.00532073	0.173109
cg17575471	-0.00665053	0.0131188	0.61333	0.00384913	0.00740941	0.604589	0.00110636	0.0106729	0.91765
cg17575505	0.022257	0.013063	0.091584	-0.0118928	0.00737793	0.110191	-0.0187052	0.0106275	0.0815156
cg17575561	-0.00493934	0.00831915	0.554059	-0.000901243	0.00469862	0.848288	-0.00287387	0.0067681	0.672045
cg17575567	-0.010306	0.037882	0.786153	0.0106682	0.0213956	0.619168	0.000554575	0.0308192	0.98568
cg17575576	0.0115057	0.027269	0.673998	-0.00983394	0.0154014	0.524631	-0.0101418	0.0221848	0.648574
cg17575721	0.0159451	0.0196301	0.418599	0.00361246	0.011087	0.745248	-0.0201065	0.0159702	0.211021
cg17575833	-0.00229782	0.0233583	0.921837	0.00486753	0.0131927	0.712956	-0.00177512	0.0190033	0.925768
cg17575906	0.00809898	0.0280838	0.77366	-0.00485927	0.0158616	0.759985	0.00619271	0.0228478	0.786929
cg17575915	0.00531549	0.0240918	0.825836	0.00935502	0.0136069	0.49338	0.0105725	0.0196	0.590824
cg17575955	-0.0196482	0.0143738	0.17477	0.0137536	0.00811828	0.0934113	0.0116767	0.0116939	0.320485
cg17575972	0.0111492	0.0230421	0.629561	0.00420909	0.0130141	0.747061	0.00676642	0.018746	0.718912
cg17575976	-0.00326296	0.0173596	0.851295	0.00149486	0.00980464	0.879134	0.0118128	0.014123	0.404955
cg17576104	0.00182429	0.00963543	0.850225	-0.00155583	0.00544205	0.775565	-0.00222284	0.00783897	0.777344
cg17576127	-0.00597009	0.0323444	0.853941	0.0118594	0.0182679	0.517731	-0.00863304	0.026314	0.743552
cg17576140	-0.0183109	0.0456872	0.689448	-0.00110756	0.0258039	0.965851	-0.0125732	0.0371691	0.735884
cg17576228	0.00715511	0.0207462	0.730918	-0.0113469	0.0117173	0.335235	0.00993983	0.0168782	0.557273
cg17576250	0.000805285	0.00939774	0.931888	0.0103055	0.0053078	0.0550597	-0.00110438	0.0076456	0.885445
cg17576288	0.00260373	0.00514557	0.613983	-0.00378318	0.0029062	0.196049	0.00159375	0.00418622	0.70424
cg17576316	0.00186465	0.0192664	0.923097	-0.00379296	0.0108816	0.728162	0.000707032	0.0156743	0.964113
cg17576506	0.00308593	0.00976969	0.752775	-0.00203322	0.00551787	0.713311	-0.00231013	0.0079482	0.771934
cg17576510	0.0125453	0.0151853	0.410727	0.00215924	0.0085766	0.801755	-0.00143663	0.0123541	0.907663
cg17576558	0.00226356	0.0123923	0.855443	0.0017132	0.0069991	0.807143	-0.00300276	0.0100818	0.766457
cg17576580	0.00808776	0.0152904	0.59804	0.00533454	0.00863592	0.538196	-0.00144091	0.0124396	0.908022
cg17576603	0.0300234	0.0127157	0.0201985	-0.00693764	0.00718178	0.336419	-0.0198022	0.010345	0.0585129
cg17576613	-0.00316737	0.00376342	0.40205	-5.58006e-05	0.00212556	0.97911	1.02994e-05	0.00306176	0.997323
cg17576657	0.0153836	0.0137744	0.266797	-0.00377486	0.00777969	0.628604	-0.00920944	0.0112062	0.413177
cg17576661	-0.0165673	0.0389552	0.671557	-0.01155	0.0220017	0.600797	-0.00351603	0.0316923	0.911889
cg17576688	0.0183503	0.016717	0.275023	-0.00784052	0.00944166	0.408321	-0.00231196	0.0136002	0.865365
cg17576694	0.00538855	0.00580504	0.355557	-0.00176509	0.00327866	0.591552	-0.00536919	0.00472273	0.25836
cg17576736	0.00543778	0.0188045	0.773058	0.00135836	0.0106207	0.898492	0.00570423	0.0152985	0.710057
cg17576787	-0.056071	0.0334681	0.0970526	0.00784262	0.0189026	0.679125	0.0371321	0.0272282	0.175776
cg17576828	-0.00917249	0.00740923	0.21868	-0.00209739	0.0041847	0.617352	0.00949041	0.00602783	0.11861
cg17576874	-0.00218606	0.00841457	0.795567	0.00995483	0.00475251	0.0387817	-0.00793646	0.00684573	0.249139
cg17576891	0.0142762	0.0119042	0.23332	0.00104116	0.00672343	0.877254	-0.0128815	0.00968473	0.186577
cg17576960	0.0111979	0.0491627	0.820298	0.0132358	0.0277669	0.634655	-0.00184857	0.0399967	0.96323
cg17576979	-0.0210405	0.0233304	0.36935	0.00235325	0.0131769	0.858629	0.0126587	0.0189806	0.506387
cg17577085	-0.00808586	0.0114633	0.482253	0.00075205	0.0064744	0.907765	0.00611354	0.00932603	0.513659
cg17577092	-0.00421706	0.00817944	0.607318	-0.00132375	0.00461971	0.775066	0.00246699	0.00665444	0.711641
cg17577122	0.00132434	0.00207174	0.524156	-0.000153762	0.00117011	0.895721	-4.2933e-05	0.00168548	0.97973
cg17577146	0.033274	0.0147464	0.0262665	-0.0123075	0.00832872	0.14269	-0.02213	0.0119971	0.0681139
cg17577195	0.0176141	0.0114709	0.127871	-0.00113497	0.0064787	0.861295	1.382e-05	0.00933222	0.998821
cg17577301	0.00833195	0.00806104	0.303863	0.00199435	0.00455284	0.662318	-0.00484638	0.00655811	0.461679
cg17577348	0.00769723	0.032154	0.811306	0.00243229	0.0181604	0.89373	0.00359667	0.0261591	0.890924
cg17577431	-0.00558548	0.0082753	0.501292	-0.00123978	0.00467385	0.791368	0.00528816	0.00673243	0.43407
cg17577442	0.01279	0.0410254	0.755886	-0.0190327	0.0231709	0.413409	0.00572751	0.0333765	0.864103
cg17577636	-0.00188335	0.0103527	0.856023	0.00540188	0.00584718	0.357837	-4.58064e-05	0.00842255	0.995672
cg17577640	0.0368154	0.0237161	0.123805	-0.0307414	0.0133947	0.0238637	-0.0180999	0.0192944	0.350504
cg17577685	-0.00878198	0.0122007	0.473365	-0.0049632	0.00689089	0.473082	0.0087064	0.00992595	0.382558
cg17577695	-0.0336955	0.0226869	0.140689	0.0102205	0.0128134	0.42701	0.0329896	0.0184571	0.0769695
cg17577701	0.0082451	0.0106023	0.438637	-0.000859421	0.00598814	0.886174	-0.00574551	0.00862558	0.506912
cg17577833	0.0103471	0.0297687	0.728898	0.00882064	0.0168132	0.601028	0.00441557	0.0242185	0.855706
cg17577862	-0.00101467	0.0399393	0.979783	0.0242407	0.0225575	0.285185	-0.00872345	0.0324929	0.7889
cg17578108	0.00427624	0.0363552	0.906606	-0.00667553	0.0205332	0.745792	0.031945	0.029577	0.282766
cg17578131	-0.0200821	0.0151992	0.189492	0.00083381	0.00858446	0.922821	0.0127578	0.0123654	0.304738
cg17578196	-0.00194472	0.0103212	0.850937	-0.00600314	0.00582939	0.305636	-0.00239204	0.00839691	0.776344
cg17578299	0.0141854	0.0139691	0.312378	0.000712038	0.0078897	0.928273	-0.00880303	0.0113647	0.440444
cg17578306	-0.0159618	0.0306323	0.603489	-0.000528452	0.017301	0.975695	-0.000621304	0.0249211	0.980161
cg17578309	0.00426251	0.00365409	0.246242	-0.00521976	0.00206381	0.0130281	0.000168374	0.00297281	0.954949
cg17578322	-0.00118534	0.0199925	0.952843	0.00688557	0.0112917	0.54341	-0.00856442	0.016265	0.599693
cg17578330	-0.0207862	0.0127394	0.105962	0.0108593	0.00719514	0.134453	0.00798355	0.0103642	0.442975
cg17578341	0.0139907	0.0553925	0.801127	0.0255536	0.0312854	0.41603	0.00529225	0.0450649	0.906755
cg17578380	-0.0493319	0.0332895	0.141573	0.0157067	0.0188017	0.405533	0.0329742	0.0270829	0.226327
cg17578401	0.00287553	0.00941231	0.760628	0.00332522	0.00531603	0.533091	-0.00393039	0.00765745	0.608913
cg17578462	-0.0143495	0.014323	0.318885	0.000564765	0.00808958	0.944484	0.0211009	0.0116526	0.0732306
cg17578539	0.02893	0.0192353	0.135795	-0.0262606	0.010864	0.0174888	-0.0187875	0.015649	0.232817
cg17578548	-0.0551083	0.0238462	0.0229291	0.0155516	0.0134682	0.251026	0.0446216	0.0194003	0.0235662
cg17578639	-0.0194725	0.042378	0.646896	-0.00785449	0.0239349	0.74349	-0.00716934	0.0344769	0.835702
cg17578642	-0.0157431	0.0132983	0.23934	0.0128597	0.00751084	0.0900318	0.00479127	0.010819	0.658844
cg17578653	-0.00814382	0.00978902	0.407469	0.0105178	0.00552879	0.0600597	0.00424263	0.00796393	0.595426
cg17578705	-0.0381853	0.037372	0.309409	0.0372145	0.0211075	0.0810022	0.0287988	0.0304042	0.345869
cg17578717	0.000357295	0.00375745	0.924438	0.000137318	0.00212219	0.94854	-0.00211998	0.0030569	0.489633
cg17578755	0.0084319	0.00547108	0.126497	-0.00364113	0.00309004	0.241512	-0.00491337	0.00445103	0.272352
cg17578833	-0.0174185	0.0295306	0.556652	-0.0161376	0.0166787	0.33565	0.00980034	0.0240248	0.684218
cg17578903	3.03104e-05	0.00440293	0.994521	-0.00132418	0.00248676	0.595589	0.000494072	0.00358204	0.890578
cg17578917	0.00973257	0.0121701	0.425811	-0.00487309	0.0068736	0.480035	-0.00318314	0.00990105	0.74852
cg17578969	0.000637824	0.0630515	0.991949	0.0208535	0.0356112	0.559498	0.00185402	0.051296	0.971241
cg17579043	-0.0376202	0.018373	0.0432773	0.0102859	0.010377	0.324019	0.0228374	0.0149475	0.129774
cg17579089	-0.0163495	0.0280092	0.56075	-0.00454168	0.0158195	0.774646	0.000514063	0.0227871	0.982048
cg17579113	-0.00757658	0.0330448	0.819127	-0.00307456	0.0186635	0.869491	-0.000787742	0.0268838	0.976684
cg17579119	0.0136765	0.0179296	0.447423	-0.00485145	0.0101266	0.632948	-0.00683964	0.0145868	0.640187
cg17579154	0.0260068	0.0189325	0.172681	-0.00212188	0.010693	0.843114	-0.014205	0.0154026	0.358666
cg17579214	0.00252481	0.00401403	0.530815	0.00170769	0.00226711	0.453107	-0.00140443	0.00326564	0.668095
cg17579232	0.00733247	0.0359501	0.838806	-0.016756	0.0203045	0.411241	-0.0140922	0.0292475	0.631004
cg17579287	0.0107531	0.0105433	0.310289	-0.00778295	0.0059548	0.19427	-0.00713162	0.00857756	0.407753
cg17579338	-0.0143674	0.011886	0.229661	0.0105766	0.00671317	0.118362	-0.000443961	0.00966995	0.963474
cg17579353	-0.00418026	0.026051	0.872846	0.00116432	0.0147135	0.937088	-0.00766833	0.021194	0.718268
cg17579358	0.0311986	0.0433696	0.473629	0.00492713	0.024495	0.840999	-0.0272704	0.0352837	0.441448
cg17579384	-0.0254609	0.0331277	0.443997	0.000676992	0.0187104	0.97121	0.00597861	0.0269512	0.824907
cg17579446	-0.00873267	0.0206784	0.673725	0.00484586	0.0116791	0.679108	-0.0156491	0.016823	0.354543
cg17579483	-0.00555691	0.0133187	0.677427	0.00441623	0.00752236	0.5585	0.00493208	0.0108356	0.64999
cg17579498	0.00901935	0.0343318	0.793325	-0.023379	0.0193904	0.230836	-0.0141298	0.0279308	0.614073
cg17579514	-0.011054	0.0210118	0.600017	0.000644912	0.0118674	0.956772	0.00693037	0.0170943	0.686053
cg17579515	-0.00134681	0.0130644	0.918103	0.00560359	0.00737873	0.449422	-0.00399262	0.0106287	0.707992
cg17579580	-0.0233345	0.015408	0.133131	0.00272316	0.00870234	0.755004	0.0150761	0.0125352	0.231991
cg17579624	-0.0519229	0.110306	0.638888	0.0169199	0.0623001	0.786511	0.00856143	0.08974	0.92419
cg17579646	0.00780726	0.0228732	0.733587	-0.00381664	0.0129187	0.768286	0.00980031	0.0186086	0.599624
cg17579667	0.0112019	0.00539909	0.0406281	-0.00653893	0.00304938	0.0344784	-0.00489173	0.00439247	0.268148
cg17579708	0.0158398	0.0124458	0.206135	-0.00967001	0.00702934	0.172062	-0.0136278	0.0101254	0.181439
cg17579753	-0.00834236	0.0193229	0.666883	-0.00470449	0.0109135	0.667363	-0.000539343	0.0157203	0.972701
cg17579770	0.00870138	0.00782374	0.268783	-0.00217112	0.00441881	0.624287	-0.00182692	0.00636506	0.7747
cg17579786	0.00878296	0.0204278	0.668174	0.00322172	0.0115375	0.78065	0.00193652	0.0166191	0.907476
cg17579804	0.00745981	0.00476461	0.120649	-0.0047502	0.00269103	0.0806454	-0.00719436	0.00387628	0.0664589
cg17579825	0.00552755	0.00479424	0.251733	-0.00474211	0.00270776	0.0830226	-0.00184172	0.00390039	0.637842
cg17579854	0.0291443	0.017251	0.0943178	-0.00920856	0.00974331	0.346924	-0.0248938	0.0140347	0.0792137
cg17579867	0.00597778	0.0240221	0.804001	0.0128252	0.0135675	0.346836	-0.00216734	0.0195433	0.911923
cg17579949	0.0149494	0.0240268	0.535257	-0.01022	0.0135702	0.453184	-0.0165435	0.0195472	0.399426
cg17579986	0.0171237	0.0101056	0.0933511	-0.001576	0.0057076	0.783035	-0.0106189	0.00822149	0.199531
cg17580004	-0.0234426	0.0199139	0.241967	0.0150792	0.0112473	0.183116	0.0119904	0.0162011	0.461009
cg17580020	0.0117435	0.0452687	0.795858	0.0132411	0.0255675	0.605705	-0.0248487	0.0368287	0.501447
cg17580045	-0.0112257	0.00977524	0.253608	0.0118765	0.00552101	0.0339233	0.00265164	0.00795271	0.739525
cg17580178	0.00199935	0.00293225	0.496943	0.000718491	0.00165612	0.665358	-0.00354354	0.00238555	0.140643
cg17580213	-0.0257721	0.0126409	0.0441641	0.0106846	0.0071395	0.137727	0.0166918	0.0102841	0.107786
cg17580234	-0.0243633	0.021736	0.265081	0.0051261	0.0122764	0.677184	0.00824112	0.0176835	0.642225
cg17580261	-0.00958568	0.0207388	0.644956	0.00758628	0.0117132	0.518713	0.00936996	0.0168722	0.579922
cg17580267	-0.0114017	0.00843461	0.17956	0.00509203	0.00476383	0.287743	0.00304159	0.00686203	0.658562
cg17580326	-0.0256989	0.0263485	0.33179	0.00743956	0.0148815	0.618253	0.016669	0.021436	0.43867
cg17580331	-0.0223929	0.0253394	0.379011	0.0280768	0.0143116	0.0526196	0.0131047	0.020615	0.526464
cg17580363	0.0164871	0.00980976	0.0960088	0.000887285	0.00554051	0.873096	-0.0176736	0.0079808	0.0291101
cg17580369	-0.00901627	0.00973137	0.356454	0.00107082	0.00549623	0.845932	0.00267991	0.00791702	0.735711
cg17580398	-0.0142458	0.00683217	0.0396596	0.000801524	0.00385878	0.835883	0.00596765	0.00555836	0.285623
cg17580416	0.0137706	0.0149034	0.357759	-0.000732416	0.00841734	0.930839	-0.00213304	0.0121247	0.860716
cg17580480	-0.0176484	0.0332649	0.596938	0.0169519	0.0187879	0.369121	0.0247919	0.0270629	0.361871
cg17580484	-0.0408962	0.0359048	0.257473	0.0392027	0.0202789	0.0561	-0.00438836	0.0292106	0.880891
cg17580526	0.0280058	0.0243879	0.25362	-0.0219542	0.0137742	0.114185	-0.0234361	0.0198409	0.240381
cg17580567	0.0010455	0.0272329	0.969454	0.0097559	0.015381	0.527374	0.00497309	0.0221555	0.822864
cg17580596	-0.000652986	0.00927535	0.944019	-0.000247828	0.00523867	0.962364	0.00026708	0.00754603	0.971838
cg17580613	0.00191373	0.0236757	0.935741	0.00625155	0.0133719	0.641171	-0.00307048	0.0192615	0.873674
cg17580614	0.00547024	0.0261655	0.834833	0.00218212	0.0147781	0.882916	-0.00547231	0.0212871	0.797662
cg17580616	-0.0110846	0.0317917	0.72809	0.000636871	0.0179558	0.971778	-0.00525674	0.0258644	0.839367
cg17580673	-0.010672	0.0273766	0.697515	0.0163403	0.0154622	0.293205	0.00802474	0.0222724	0.719399
cg17580782	0.0202225	0.0200232	0.315006	0.00351605	0.011309	0.756532	-0.00932524	0.01629	0.568328
cg17580798	0.00535649	0.00960852	0.578476	0.00690369	0.00542685	0.206335	-0.0028164	0.00781708	0.719408
cg17580904	-0.00992789	0.0211359	0.639601	-0.00685396	0.0119375	0.567178	0.00199699	0.0171953	0.907782
cg17581058	0.00326171	0.0039685	0.413129	-0.000482688	0.00224139	0.829941	-0.00122034	0.0032286	0.706264
cg17581065	-0.0625813	0.0311643	0.0473842	0.045914	0.0176015	0.010516	0.0391849	0.025354	0.125446
cg17581104	0.0058582	0.0242697	0.809765	-0.00335217	0.0137074	0.807315	0.00988988	0.0197448	0.617575
cg17581129	0.00692677	0.0270051	0.798103	-0.0108934	0.0152523	0.476793	-0.0113013	0.0219702	0.608136
cg17581174	0.0196805	0.0191548	0.30674	-0.00315648	0.0108185	0.771082	-0.00717232	0.0155835	0.646356
cg17581200	-0.00391837	0.0108338	0.71837	0.0121982	0.00611888	0.0489818	0.00449364	0.00881391	0.611313
cg17581364	0.0238633	0.0147587	0.109115	-0.0024694	0.00833565	0.76767	-0.0155286	0.0120071	0.198951
cg17581433	0.00937931	0.0336071	0.780766	0.00501217	0.0189812	0.792288	-0.00283012	0.0273413	0.917769
cg17581489	-0.00992379	0.0135627	0.466099	0.00759034	0.00766014	0.32418	0.00579197	0.011034	0.600825
cg17581505	0.00314342	0.00550469	0.569277	-0.00246038	0.00310902	0.43064	-0.00379813	0.00447838	0.398447
cg17581581	0.012317	0.0104452	0.241171	-0.0076541	0.00589939	0.197526	-0.00491358	0.00849775	0.564441
cg17581585	0.0225398	0.0170171	0.188405	-0.0114006	0.0096112	0.238419	0.00102412	0.0138444	0.941182
cg17581615	-0.00587312	0.0199599	0.769192	-0.00783356	0.0112733	0.488775	0.0143876	0.0162385	0.377776
cg17581623	0.0177016	0.0081214	0.0316806	-0.00791121	0.00458693	0.0877288	-0.0102597	0.00660722	0.123694
cg17581673	-0.0280142	0.0157544	0.078475	0.00984019	0.00889799	0.271482	0.0142931	0.0128171	0.267509
cg17581721	0.000315832	0.00980216	0.974362	-0.0015888	0.00553621	0.774731	7.6697e-05	0.00797461	0.992346
cg17581775	0.0122927	0.00909386	0.179564	-0.00567173	0.00513617	0.272178	-0.0101894	0.00739837	0.171573
cg17581805	-0.0029916	0.00480748	0.535202	0.0012201	0.00271524	0.65417	0.00289234	0.00391116	0.461364
cg17581870	0.0297854	0.0203463	0.146415	0.00237896	0.0114915	0.836424	-0.0196582	0.0165529	0.237861
cg17581877	-0.00245032	0.0105258	0.816408	-0.0094073	0.00594491	0.116778	0.00270395	0.00856332	0.752856
cg17581925	-0.0237688	0.0161899	0.145273	0.0088133	0.00914399	0.337501	0.00863196	0.0131714	0.513775
cg17581938	-0.00371013	0.0101572	0.715696	-0.00194748	0.00573673	0.734977	0.00220915	0.00826345	0.789769
cg17582042	-0.00392535	0.0126747	0.757447	0.00416766	0.00715863	0.561778	-0.000482556	0.0103116	0.96277
cg17582074	-0.0186127	0.0265454	0.484862	-0.00732688	0.0149927	0.626149	0.00549608	0.0215962	0.799648
cg17582100	-0.00513534	0.0258187	0.842753	-0.00384497	0.0145823	0.792585	0.0114696	0.021005	0.586278
cg17582160	-0.00992911	0.0219253	0.65165	0.0105048	0.0123833	0.398336	-0.0045936	0.0178375	0.797313
cg17582199	0.000581865	0.00439054	0.894839	0.00218335	0.00247975	0.380759	-0.00114463	0.00357195	0.74931
cg17582214	0.0147173	0.0139349	0.293499	-0.00405808	0.00787038	0.607285	-0.0154599	0.0113369	0.175792
cg17582250	0.0136444	0.0074899	0.0715503	-0.00205854	0.00423026	0.627612	-0.0133029	0.00609346	0.0314126
cg17582254	-0.0107546	0.0405737	0.791518	-0.00907514	0.0229159	0.692951	-0.00464756	0.033009	0.88832
cg17582306	0.0067883	0.0210757	0.74807	0.00558457	0.0119035	0.640001	-0.00132522	0.0171463	0.938551
cg17582391	0.0103832	0.00806721	0.201094	-0.0004835	0.00455632	0.915707	-0.00886746	0.00656314	0.179774
cg17582400	-0.0326181	0.0198603	0.103717	0.0164644	0.011217	0.145361	0.00550089	0.0161575	0.734244
cg17582411	0.0129882	0.0173145	0.45497	0.00817898	0.00977916	0.404982	-0.0161079	0.0140863	0.255611
cg17582444	-0.00476099	0.0208571	0.819915	-0.002091	0.01178	0.859479	0.0152469	0.0169685	0.371099
cg17582546	-0.0223218	0.0151803	0.144645	0.00430144	0.00857376	0.617005	0.00646532	0.01235	0.601804
cg17582558	-0.00393025	0.0152154	0.796711	-0.00848128	0.00859359	0.326107	-1.03117e-05	0.0123786	0.999337
cg17582615	0.0147397	0.0170218	0.388644	-0.00301642	0.00961385	0.754372	-0.0114109	0.0138482	0.411941
cg17582660	-0.0442993	0.0188649	0.0208711	0.0214368	0.0106548	0.0469714	0.032735	0.0153476	0.0354308
cg17582679	0.0593268	0.0354514	0.0974246	-0.0375555	0.0200228	0.0636817	-0.0440122	0.0288418	0.130234
cg17582698	-0.0282854	0.0182762	0.124928	0.0246169	0.0103223	0.0190116	0.0140046	0.0148688	0.34857
cg17582712	0.0345355	0.0151528	0.0248276	0.00204573	0.00855825	0.811577	-0.0256665	0.0123277	0.0399462
cg17582724	-0.00281792	0.0152898	0.854159	0.000462362	0.00863561	0.95741	0.00728106	0.0124391	0.559668
cg17582733	0.000415213	0.00817474	0.959594	0.0134865	0.00461706	0.00433042	-0.00276706	0.00665062	0.678275
cg17582777	-0.0077453	0.0141284	0.584796	0.00239942	0.00797967	0.764287	0.00414805	0.0114943	0.718967
cg17582782	0.037532	0.043278	0.387934	-0.00455148	0.0244432	0.852668	-0.0293895	0.0352092	0.405911
cg17582850	-0.00109657	0.00883663	0.901496	-0.00325011	0.00499089	0.516437	-0.00426718	0.0071891	0.554172
cg17582855	-0.0080795	0.0205317	0.694795	-0.000145917	0.0115962	0.989986	0.00185326	0.0167037	0.911884
cg17583008	-0.00124131	0.00505885	0.80668	0.000531994	0.00285722	0.852678	-0.000165976	0.00411566	0.967914
cg17583077	-0.00531108	0.00919729	0.564952	-0.00021729	0.00519459	0.966719	0.00486901	0.00748252	0.516752
cg17583086	0.022419	0.0246786	0.365876	-0.00733489	0.0139384	0.599913	-0.020432	0.0200775	0.311346
cg17583118	-0.000437274	0.0182116	0.980893	-0.001283	0.0102858	0.900989	0.00533947	0.0148162	0.719338
cg17583136	-0.0230176	0.0269856	0.395762	0.00678573	0.0152414	0.657144	0.0137947	0.0219544	0.531247
cg17583158	-0.00386997	0.0288425	0.893539	0.0235997	0.0162901	0.15061	-0.00354482	0.023465	0.880232
cg17583204	-0.0450055	0.0361531	0.216152	0.0106491	0.0204191	0.603177	0.0321554	0.0294126	0.276963
cg17583256	-0.0719571	0.0387713	0.0664673	0.0351135	0.0218979	0.112039	0.0458414	0.0315427	0.149331
cg17583264	0.0168756	0.0117846	0.155324	-0.00285523	0.00665588	0.66888	-0.0127386	0.00958743	0.187042
cg17583271	-0.01419	0.0222338	0.524821	-0.00379337	0.0125575	0.763232	0.0104788	0.0180884	0.56371
cg17583292	-0.00502746	0.0132686	0.705582	0.00248942	0.00749404	0.740458	-0.00549874	0.0107948	0.611624
cg17583307	0.0328697	0.0295831	0.269246	-0.0230061	0.0167084	0.171674	-0.0153102	0.0240676	0.526173
cg17583338	-0.038494	0.025832	0.139393	0.0227305	0.0145898	0.122465	0.0125188	0.0210158	0.552758
cg17583369	0.00164862	0.00343442	0.632277	0.00108844	0.00193975	0.575993	-0.00138642	0.0027941	0.620866
cg17583381	0.00759287	0.0197421	0.701365	-0.00927242	0.0111503	0.407663	0.00495029	0.0160614	0.758576
cg17583390	0.00539365	0.0141445	0.703787	-0.00284244	0.00798875	0.722751	-0.00167652	0.0115074	0.884464
cg17583432	0.0863264	0.041198	0.0387133	-0.0619073	0.0232685	0.0091154	-0.0589632	0.033517	0.0816637
cg17583449	0.000444832	0.00908787	0.96106	-0.00458223	0.00513279	0.374185	0.00344649	0.0073935	0.642141
cg17583490	0.066561	0.0427574	0.122762	-0.00236419	0.0241492	0.922212	-0.0421672	0.0347855	0.228349
cg17583499	0.0101354	0.0220097	0.646181	-0.00309389	0.012431	0.803971	-0.0108829	0.0179062	0.544745
cg17583504	0.0058882	0.0260155	0.821413	0.009231	0.0146934	0.531308	0.00768222	0.0211651	0.717411
cg17583513	-0.0197324	0.044721	0.660016	-0.00918377	0.0252582	0.716943	-0.0013905	0.0363831	0.969591
cg17583526	-0.00314852	0.00363551	0.388579	0.000751104	0.00205332	0.715303	0.000970782	0.00295769	0.743444
cg17583550	-0.006368	0.0218745	0.771578	0.00794024	0.0123546	0.521923	0.00404071	0.0177961	0.820854
cg17583656	0.0196908	0.0156062	0.210041	-0.00894641	0.0088143	0.312611	-0.0129212	0.0126965	0.311329
cg17583667	-0.00619779	0.0206833	0.765077	0.0127844	0.0116818	0.276469	0.0135973	0.016827	0.421011
cg17583704	-0.0161457	0.00864549	0.0648169	0.00550025	0.00488293	0.262738	0.0109665	0.0070336	0.122181
cg17583733	3.24561e-05	0.00285358	0.990948	-0.00111266	0.00161169	0.491596	0.000484698	0.00232155	0.835052
cg17583741	-0.0103227	0.015434	0.505177	0.0120345	0.00871706	0.170554	0.0164576	0.0125565	0.193026
cg17583768	-0.0807516	0.0341832	0.0201373	0.0381851	0.0193065	0.0507557	0.042658	0.02781	0.128274
cg17583844	0.0125463	0.0184067	0.497091	-5.31836e-05	0.010396	0.995929	-0.00917302	0.0149749	0.541587
cg17583946	-0.0197424	0.0235048	0.402993	0.00645223	0.0132754	0.628032	0.00400729	0.0191225	0.834447
cg17583957	0.00789859	0.0150669	0.601299	-0.00545315	0.0085097	0.523138	0.00779883	0.0122578	0.526106
cg17584009	-0.011372	0.0144818	0.434197	0.00347242	0.00817927	0.672103	0.00417044	0.0117818	0.724119
cg17584010	0.0172963	0.0358593	0.630641	0.00537184	0.0202531	0.791386	-0.00132469	0.0291736	0.963875
cg17584014	0.00959853	0.0146332	0.513398	-0.0181547	0.00826475	0.0304032	-0.00186699	0.0119049	0.875705
cg17584035	-0.0116316	0.0103383	0.263298	0.00755513	0.00583903	0.198741	0.00718512	0.00841081	0.395038
cg17584085	-0.00252553	0.00517632	0.626711	0.00174091	0.00292356	0.552898	-0.000302103	0.00421123	0.942957
cg17584196	0.00676279	0.0131554	0.608361	0.000284911	0.00743013	0.96949	0.0010477	0.0107027	0.922219
cg17584241	0.000847328	0.00416949	0.839384	0.00118794	0.00235491	0.615077	-0.000485996	0.00339212	0.88637
cg17584288	0.013616	0.01209	0.262821	-0.00468764	0.00682837	0.494022	-0.0141931	0.00983589	0.152213
cg17584303	0.00179069	0.00386583	0.644242	0.00170289	0.0021834	0.437314	-0.00183521	0.00314507	0.560884
cg17584323	0.0148407	0.0163493	0.36625	-0.0112659	0.00923403	0.225377	-0.00903961	0.0133011	0.498352
cg17584333	0.0130642	0.00923442	0.160316	0.00256189	0.00521556	0.624382	-0.00842101	0.00751273	0.26507
cg17584345	-0.025521	0.0344861	0.461046	-0.00236905	0.0194776	0.903442	0.00976328	0.0280564	0.728596
cg17584477	0.0117076	0.0106602	0.274786	-0.0022974	0.00602084	0.703603	-0.00781063	0.0086727	0.370009
cg17584490	0.0166781	0.0146156	0.256604	0.0128631	0.00825485	0.122397	-0.0193437	0.0118907	0.106991
cg17584512	-0.0196374	0.0110529	0.0787246	0.00965561	0.00624263	0.125154	0.0145105	0.00899217	0.109812
cg17584576	0.00103074	0.00806617	0.898581	0.00104918	0.00455573	0.81834	-0.00787	0.00656229	0.233312
cg17584604	-0.0487924	0.0222318	0.030546	0.0169462	0.0125564	0.180251	0.0360575	0.0180868	0.0489778
cg17584633	-0.00499504	0.00782493	0.524735	0.00459595	0.00441948	0.300932	1.42717e-05	0.00636602	0.998216
cg17584658	0.0121687	0.00861617	0.161027	-0.00873324	0.00486637	0.0757988	-0.00814112	0.00700974	0.2483
cg17584688	-0.00550325	0.00872316	0.529589	0.00469674	0.0049268	0.342781	0.00508631	0.00709679	0.47526
cg17584726	0.0160523	0.00978928	0.104257	-0.000811908	0.00552894	0.883554	-0.00979569	0.00796413	0.221651
cg17584804	0.018865	0.0146792	0.201769	-0.00549577	0.00829075	0.508964	-0.0139493	0.0119424	0.245619
cg17584870	-0.065865	0.0286694	0.0237232	0.0274834	0.0161924	0.0928125	0.048585	0.0233242	0.0398521
cg17584928	-0.0150658	0.0158955	0.345562	-0.00128712	0.00897772	0.886294	0.00948349	0.0129319	0.465102
cg17584970	-0.00176987	0.00306761	0.565294	-0.000323973	0.00173257	0.852056	0.0020648	0.00249568	0.41005
cg17584982	0.0152628	0.0136334	0.265656	-0.0021202	0.00770007	0.783629	-0.00923326	0.0110915	0.407173
cg17584993	-0.0169473	0.0262689	0.520339	-0.0102296	0.0148366	0.492145	-0.00559671	0.0213713	0.793963
cg17585025	0.00174763	0.0112107	0.87644	0.0122871	0.00633174	0.0551858	-0.00289224	0.00912053	0.751832
cg17585031	-0.0145806	0.0137053	0.290005	0.00960998	0.0077407	0.217389	0.008662	0.0111501	0.439114
cg17585066	0.00538305	0.0094233	0.569139	0.000750553	0.00532223	0.888142	-0.00181662	0.00766639	0.813183
cg17585089	0.00266823	0.00977573	0.78547	0.000130832	0.00552129	0.981143	0.000443425	0.00795312	0.955651
cg17585138	-0.0416994	0.0163308	0.0122091	0.0258821	0.00922358	0.00604976	0.0187668	0.0132861	0.160965
cg17585157	0.00221177	0.00336465	0.512495	-3.05303e-05	0.00190034	0.987215	-0.000330852	0.00273734	0.904044
cg17585174	0.0192864	0.0168312	0.254639	-0.0127777	0.00950617	0.182003	-0.0142649	0.0136931	0.300086
cg17585181	-0.0216954	0.0491684	0.660007	0.00987634	0.0277701	0.722869	-0.003693	0.0400013	0.926631
cg17585197	0.00580397	0.0027504	0.0373853	-0.00112837	0.00155341	0.469335	-0.00573926	0.00223761	0.0118371
cg17585253	-0.00249527	0.0161046	0.877186	-0.00106951	0.00909582	0.906639	-0.00434239	0.013102	0.741028
cg17585275	0.0196456	0.0257671	0.447635	-0.0120119	0.0145531	0.411159	-0.000578208	0.020963	0.978051
cg17585279	-0.000750331	0.00399726	0.851491	0.000153571	0.00225763	0.945906	-0.00123812	0.003252	0.70423
cg17585300	0.00265542	0.017361	0.87875	-0.00261965	0.0098054	0.789904	-0.00305469	0.0141241	0.829223
cg17585304	0.000397599	0.00682937	0.953693	0.0030865	0.0038572	0.425535	-0.00562663	0.00555608	0.313698
cg17585356	0.000823411	0.04293	0.984736	0.00901787	0.0242467	0.710754	0.0111749	0.034926	0.749679
cg17585395	-0.0181223	0.0255691	0.480157	-0.0139131	0.0144413	0.337706	0.00495885	0.0208019	0.812081
cg17585421	-0.00803386	0.012162	0.510438	-0.00513244	0.00686904	0.456741	0.0014315	0.00989448	0.885264
cg17585440	0.0215765	0.0126141	0.0903359	-0.00417667	0.00712438	0.559055	-0.0114477	0.0102623	0.267359
cg17585445	-5.74261e-06	0.0370681	0.999877	-0.0144912	0.0209359	0.490468	-5.9033e-05	0.030157	0.998442
cg17585486	0.00297212	0.00350505	0.398529	-2.15834e-05	0.00197963	0.991323	-0.00456226	0.00285155	0.112835
cg17585493	-0.00705041	0.0223477	0.753063	0.0154964	0.0126219	0.222483	0.00872513	0.0181811	0.632368
cg17585528	-0.0272192	0.026833	0.312894	0.0190898	0.0151552	0.210798	0.0279528	0.0218302	0.203403
cg17585538	0.00213854	0.00720546	0.767252	0.00766256	0.00406961	0.0626837	-0.00459189	0.00586205	0.435326
cg17585548	-0.0150478	0.0063637	0.020019	0.00329377	0.00359419	0.361699	0.0113757	0.00517723	0.030358
cg17585557	-0.00837089	0.0240099	0.728105	0.0199185	0.0135607	0.145078	0.00610999	0.0195334	0.7551
cg17585615	0.00275015	0.0204474	0.893284	0.000565181	0.0115486	0.961067	0.00318291	0.0166351	0.848658
cg17585622	0.0131903	0.0323903	0.684727	0.0168242	0.0182939	0.360009	-0.0162918	0.0263514	0.537844
cg17585624	-0.0122234	0.00887338	0.171484	0.00519563	0.00501164	0.302422	0.0083109	0.007219	0.252429
cg17585755	-0.0311607	0.029369	0.291295	0.0163676	0.0165875	0.326197	0.0131423	0.0238934	0.583543
cg17585880	0.00371994	0.0107916	0.731054	0.000845786	0.00609505	0.88992	-0.0081382	0.00877959	0.356232
cg17585889	-0.00573467	0.0292351	0.844894	-0.013383	0.0165119	0.419611	0.00895326	0.0237844	0.707409
cg17585910	-0.0221606	0.0158216	0.164475	0.00419466	0.00893597	0.639817	0.0104632	0.0128718	0.418258
cg17586000	0.0102042	0.00941019	0.280858	-0.00172266	0.00531483	0.746536	-0.0099437	0.00765573	0.19704
cg17586094	0.0251961	0.0122859	0.0429534	-0.000959811	0.006939	0.89027	-0.0173139	0.00999525	0.0863814
cg17586107	-0.00130761	0.0246521	0.957806	-0.0102902	0.0139234	0.461635	-0.00290749	0.0200559	0.885033
cg17586154	0.00658501	0.019312	0.733848	-0.00622016	0.0109073	0.569797	-0.00474274	0.0157114	0.763394
cg17586156	0.0301543	0.0285193	0.292962	-0.00118735	0.0161076	0.941389	-0.0213807	0.0232021	0.359052
cg17586203	-0.0465314	0.016636	0.00620864	0.0176734	0.00939594	0.0629462	0.025643	0.0135343	0.0610854
cg17586256	0.0113267	0.0218849	0.605933	-0.00306086	0.0123605	0.804937	-0.0130692	0.0178046	0.464679
cg17586290	-0.018731	0.011764	0.114554	0.00908174	0.00664426	0.174798	0.0050102	0.00957069	0.601812
cg17586302	0.0282602	0.0183581	0.126932	-0.0152619	0.0103686	0.14424	-0.0148236	0.0149353	0.32339
cg17586321	-0.000179829	0.00296365	0.951739	5.33315e-05	0.00167385	0.974647	-5.19837e-05	0.0024111	0.982843
cg17586345	0.0153739	0.0227507	0.500788	-0.00266276	0.0128495	0.836263	0.00647662	0.018509	0.727152
cg17586365	-0.00137191	0.00252689	0.588415	0.00198157	0.00142718	0.168147	0.00164484	0.00205577	0.425584
cg17586368	0.0117434	0.0151207	0.439237	-0.00828713	0.00854008	0.334246	0.000434891	0.0123015	0.97187
cg17586419	0.0128579	0.0142688	0.369737	-5.99842e-05	0.00805897	0.994076	-0.010102	0.0116085	0.386305
cg17586486	-0.0183326	0.0100162	0.0702448	0.00997942	0.0056571	0.0808393	0.0124931	0.00814874	0.128466
cg17586516	-0.0242587	0.0215435	0.262902	0.00454848	0.0121677	0.709349	0.0138436	0.0175269	0.431522
cg17586533	0.0665974	0.0368129	0.0735046	-0.0159935	0.0207917	0.443611	-0.0271635	0.0299494	0.366642
cg17586567	0.00181308	0.00304062	0.552358	-0.000989455	0.00171733	0.565829	-0.00118998	0.00247372	0.631554
cg17586573	-0.0059435	0.00694066	0.393904	0.00456145	0.00392005	0.247404	0.00482743	0.00564662	0.394679
cg17586654	-0.0160466	0.0516751	0.756819	-0.0122841	0.0291859	0.674756	-0.0024458	0.0420407	0.953726
cg17586685	-0.0159675	0.015883	0.317221	0.00875165	0.00897066	0.331672	0.0192925	0.0129218	0.138643
cg17586764	-0.0408987	0.0226437	0.073959	-0.0172251	0.0127891	0.181131	0.0406437	0.0184219	0.0297011
cg17586774	-0.0137431	0.0306806	0.655183	0.0142589	0.0173282	0.412581	0.0101561	0.0249604	0.684976
cg17586777	0.014357	0.0225378	0.525598	-0.00356685	0.0127293	0.779908	-0.00370989	0.0183358	0.840078
cg17586803	-0.00613951	0.0127987	0.632511	-0.00177758	0.00722863	0.806268	0.00413557	0.0104124	0.692101
cg17586860	-0.0081949	0.0180573	0.650957	0.00457443	0.0101987	0.654761	0.0116039	0.0146907	0.431504
cg17586880	0.0111166	0.00933434	0.236555	-0.00233983	0.00527199	0.658149	-0.00630418	0.00759402	0.408471
cg17586885	0.0378082	0.021423	0.0807065	-0.0180877	0.0120996	0.138154	-0.0215009	0.0174289	0.220288
cg17586984	0.00709913	0.0050874	0.166039	-0.00284515	0.00287334	0.32452	-0.00486421	0.00413889	0.242744
cg17586988	-0.00463999	0.0328781	0.888059	-0.00962335	0.0185694	0.605461	-0.0130373	0.0267482	0.627057
cg17587023	-0.0019604	0.00387241	0.613819	-0.00223489	0.00218712	0.309371	4.74125e-05	0.00315042	0.988023
cg17587039	-0.0489093	0.0239077	0.0434592	0.00248596	0.0135029	0.854312	0.0266134	0.0194502	0.174353
cg17587071	0.0233596	0.0141327	0.101556	-0.0124813	0.00798208	0.121119	-0.0132643	0.0114978	0.251451
cg17587121	-0.00197771	0.0104809	0.850721	0.00444691	0.00591958	0.45432	-0.00931748	0.00852683	0.277193
cg17587138	0.00465374	0.00227862	0.0438029	-0.0014533	0.00128696	0.261549	-0.00271201	0.00185379	0.146679
cg17587327	-0.0144453	0.0177442	0.41757	-0.00505578	0.0100219	0.61506	-0.00114009	0.014436	0.937213
cg17587385	-0.0425722	0.022157	0.0575882	0.0171355	0.0125142	0.174039	0.0240537	0.018026	0.185169
cg17587388	-0.00206721	0.0456998	0.964012	-0.0125815	0.025811	0.627032	-0.0190885	0.0371794	0.608816
cg17587427	0.035861	0.0294406	0.226118	-0.0283836	0.0166279	0.0909907	-0.0100998	0.0239516	0.674185
cg17587456	0.0143095	0.0377862	0.705733	-0.0191566	0.0213415	0.371588	-0.0197147	0.0307413	0.522818
cg17587467	-0.00649647	0.0140998	0.645999	0.00228824	0.0079635	0.774458	0.00942664	0.011471	0.413196
cg17587481	-0.0206347	0.0192203	0.285642	-0.000842784	0.0108555	0.938276	0.0116064	0.0156368	0.459712
cg17587492	-0.0300757	0.0285447	0.29464	0.0188979	0.0161219	0.243964	0.0154802	0.0232227	0.506596
cg17587500	-0.0176144	0.0300613	0.559257	0.00858223	0.0169785	0.614359	0.0160504	0.0244566	0.513183
cg17587515	0.0075892	0.00674129	0.263009	-0.00208757	0.00380745	0.584742	-0.0111543	0.00548442	0.0446736
cg17587553	-0.00358678	0.0210522	0.865066	0.0102292	0.0118902	0.39172	-0.00247407	0.0171272	0.88544
cg17587610	-0.0174079	0.0160892	0.281925	0.0201262	0.00908709	0.0290893	0.00212645	0.0130895	0.871282
cg17587648	-0.000624856	0.00538826	0.907917	-0.00281499	0.00304326	0.357243	0.00242301	0.00438365	0.581702
cg17587682	0.00344158	0.00975449	0.724981	-0.0042592	0.00550929	0.441327	-0.000842493	0.00793583	0.91567
cg17587772	0.0264296	0.0210586	0.212446	-0.00428125	0.0118938	0.719654	-0.0154065	0.0171324	0.370719
cg17587782	-0.0289167	0.0319001	0.366907	0.000715286	0.018017	0.968413	0.0163338	0.0259525	0.53057
cg17587808	0.00728794	0.00511687	0.157537	-0.00182844	0.00288998	0.528414	-0.0052113	0.00416286	0.213602
cg17587934	0.000907084	0.0025264	0.720336	-0.000883572	0.0014269	0.537205	-0.000709485	0.00205537	0.730694
cg17587948	-0.0286561	0.0122161	0.0210034	0.010702	0.00689962	0.124101	0.02569	0.00993853	0.0112145
cg17587981	-0.00680847	0.00374714	0.0722772	0.00028946	0.00211637	0.891492	0.00448819	0.00304851	0.144156
cg17587986	-0.0105645	0.0104948	0.316584	0.00866846	0.0059274	0.146821	0.00570979	0.0085381	0.505232
cg17587990	0.00300611	0.00911747	0.742324	0.00571334	0.00514951	0.269933	-0.00475737	0.00741758	0.522783
cg17587993	-0.000128576	0.00350431	0.970806	-0.00212857	0.00197922	0.284809	-0.000586883	0.00285095	0.837331
cg17587997	-0.0637892	0.0534231	0.235346	0.0384608	0.0301731	0.20544	0.0483427	0.0434628	0.268739
cg17587998	-0.00501563	0.0114141	0.661323	-0.000201275	0.00644664	0.975156	0.00631087	0.00928604	0.498355
cg17588003	-0.0111667	0.0418715	0.790269	-0.0135377	0.0236488	0.56833	-0.013253	0.0340648	0.698081
cg17588091	0.00583473	0.0131001	0.657015	-0.00889133	0.00739886	0.23237	-0.00160417	0.0106577	0.880665
cg17588094	0.008232	0.00873123	0.34809	-0.00379816	0.00493136	0.443031	-0.00733887	0.00710335	0.304074
cg17588096	-0.0119633	0.0115668	0.30355	-0.00154206	0.00653286	0.813889	0.000688383	0.00941023	0.941834
cg17588171	0.0360172	0.0197063	0.0706368	-0.0143308	0.01113	0.200925	-0.0140569	0.0160322	0.382743
cg17588174	-0.0158976	0.0171836	0.357154	-0.0045595	0.00970521	0.639542	0.00869178	0.0139798	0.535559
cg17588181	-0.0606303	0.0263741	0.0236365	-0.00858695	0.014896	0.565625	0.0489423	0.0214568	0.0247152
cg17588283	0.00996354	0.0183566	0.588515	-0.00718816	0.0103677	0.489747	-0.00486439	0.0149341	0.745329
cg17588293	0.0250936	0.0210833	0.236839	-0.0198884	0.0119078	0.0980698	-0.0165878	0.0171525	0.335886
cg17588294	0.00489493	0.018222	0.788781	0.0180432	0.0102917	0.0826981	-0.00134039	0.0148247	0.928141
cg17588350	-9.5921e-05	0.0309108	0.99753	-0.00504875	0.0174583	0.773048	-0.0017803	0.0251477	0.943706
cg17588371	0.00310932	0.0217399	0.886565	-0.00249182	0.0122786	0.839602	-0.00304999	0.0176866	0.863442
cg17588373	0.00853396	0.0131813	0.518867	-0.0179796	0.00744472	0.0175861	-0.00413209	0.0107237	0.700833
cg17588400	0.00639407	0.0239773	0.790282	0.00338982	0.0135423	0.802869	-0.0017524	0.0195069	0.928602
cg17588411	0.00878015	0.0160113	0.584684	-0.013475	0.00904311	0.139415	0.0011526	0.0130261	0.929673
cg17588416	-0.00327817	0.0224968	0.884444	0.000781178	0.0127061	0.951102	0.0145782	0.0183025	0.427659
cg17588426	-0.00286871	0.00804215	0.722077	0.00253749	0.00454217	0.577673	-0.000762814	0.00654275	0.907424
cg17588455	-0.0133715	0.0254844	0.600982	0.0282362	0.0143935	0.0526306	0.0129804	0.020733	0.532723
cg17588460	0.0421731	0.0292188	0.15211	-0.0307598	0.0165027	0.0653248	-0.0342741	0.0237712	0.152537
cg17588464	-0.0325736	0.0342721	0.344227	0.0193014	0.0193567	0.321151	0.0226239	0.0278823	0.419098
cg17588491	-0.0366275	0.026454	0.169328	0.00811274	0.0149411	0.588375	0.0214454	0.0215218	0.321486
cg17588550	-0.014335	0.0316435	0.651539	-0.00483088	0.0178721	0.787496	0.000117744	0.0257438	0.99636
cg17588577	0.0874736	0.0392498	0.028123	-0.0249583	0.0221681	0.262972	-0.0454699	0.0319319	0.157633
cg17588578	-0.0127746	0.0200204	0.52491	-0.00616127	0.0113074	0.587069	0.00168865	0.0162877	0.917638
cg17588585	-0.00056442	0.0137046	0.967233	0.0012882	0.00774032	0.868164	-0.00274402	0.0111495	0.806111
cg17588704	0.0472697	0.113279	0.677383	-0.107786	0.0639795	0.0952301	-0.00552438	0.092159	0.952322
cg17588713	-0.0219564	0.0140724	0.121925	0.0130012	0.00794801	0.105094	0.011671	0.0114487	0.310512
cg17588723	0.00720764	0.00972616	0.460431	-0.00108343	0.00549329	0.844057	-0.0088812	0.00791279	0.264441
cg17588796	-0.00250094	0.0088691	0.778551	0.000694786	0.00500922	0.889971	-0.000229588	0.00721552	0.974681
cg17588800	-0.000379916	0.016291	0.981442	0.00479079	0.00920108	0.603766	-0.0019861	0.0132537	0.881188
cg17588805	0.00120437	0.00574788	0.834467	-0.000509878	0.00324637	0.87552	1.70359e-05	0.00467623	0.997101
cg17588812	0.00159869	0.00555512	0.774118	-1.01662e-05	0.00313751	0.997421	0.00294681	0.00451941	0.515905
cg17588904	0.00841172	0.0175034	0.631889	-0.00878514	0.00988585	0.376363	-0.00866138	0.01424	0.544434
cg17588917	0.000620921	0.00321923	0.847453	5.20399e-05	0.0018182	0.977225	-0.00191599	0.00261902	0.466179
cg17588954	0.00590336	0.00783364	0.452902	-0.00543851	0.0044244	0.221937	-8.7393e-05	0.00637311	0.989087
cg17588983	0.0105759	0.0130944	0.42124	-0.00610678	0.00739564	0.410965	-0.00344141	0.010653	0.747349
cg17589056	0.0108757	0.0233031	0.641747	0.0103644	0.0131615	0.4329	-0.00406302	0.0189584	0.830749
cg17589079	0.00427998	0.00539382	0.429406	-0.00187295	0.00304641	0.540108	-0.00111702	0.00438818	0.799603
cg17589098	0.00895793	0.0177786	0.61549	-0.0104048	0.0100412	0.302655	-0.0103902	0.0144639	0.474247
cg17589124	0.00491237	0.00479687	0.30832	-0.00229433	0.00270925	0.399142	-0.000802282	0.00390253	0.837545
cg17589130	0.0247711	0.0206749	0.233759	-0.0200169	0.0116771	0.0896527	-0.0141458	0.0168202	0.402394
cg17589175	-0.00104359	0.00332634	0.754389	-0.000969682	0.0018787	0.606916	0.000699871	0.00270617	0.79647
cg17589218	-0.0353554	0.0253684	0.166566	0.00615968	0.0143279	0.668207	0.0220365	0.0206386	0.288264
cg17589257	1.54233e-05	0.0314469	0.99961	-0.0187843	0.0177611	0.292833	0.0106572	0.0255838	0.67791
cg17589284	-0.00867308	0.0275386	0.753475	-0.00797601	0.0155537	0.609242	0.0108703	0.0224043	0.628626
cg17589302	-0.0117317	0.018837	0.534863	0.00123433	0.010639	0.907875	0.0111502	0.015325	0.468602
cg17589319	-0.00748092	0.00521483	0.1546	0.00482244	0.00294531	0.104769	0.00489125	0.00424256	0.251756
cg17589325	-0.00918564	0.00721383	0.20591	0.000722931	0.00407434	0.859533	0.0057768	0.00586886	0.327385
cg17589341	0.0549709	0.0375579	0.146495	-0.0215922	0.0212125	0.311231	-0.0310731	0.0305555	0.311685
cg17589384	-0.000501736	0.00879865	0.954642	0.00562288	0.00496944	0.260609	-0.00287607	0.0071582	0.688715
cg17589397	-0.0236483	0.0103376	0.0243107	0.0123094	0.00583864	0.0375581	0.0159557	0.00841024	0.060749
cg17589414	0.00894361	0.0320979	0.781111	-0.00319882	0.0181287	0.860304	-0.0183721	0.0261134	0.483382
cg17589437	-0.019397	0.011504	0.0949555	0.00768881	0.00649741	0.239527	0.0106448	0.00935916	0.25816
cg17589449	-0.0379526	0.0186872	0.0449695	0.016037	0.0105544	0.131868	0.0290127	0.0152031	0.059274
cg17589551	0.0341497	0.045248	0.452225	-0.012548	0.0255559	0.624522	-0.0154862	0.0368118	0.674905
cg17589576	-0.0015739	0.0198658	0.937014	0.0184768	0.0112201	0.102811	-0.00821825	0.016162	0.612251
cg17589580	0.00287298	0.0197084	0.884399	0.00222277	0.0111312	0.842138	-0.00634534	0.0160339	0.693153
cg17589590	-0.00663031	0.0105217	0.530058	-0.00875115	0.00594258	0.144059	0.00832733	0.00855997	0.333037
cg17589597	-0.0113893	0.0293727	0.69904	0.0130326	0.0165895	0.434004	-0.00631063	0.0238963	0.79227
cg17589632	-0.00633743	0.00700275	0.367689	0.00150408	0.00395512	0.704555	0.00316761	0.00569713	0.579478
cg17589633	0.050889	0.0318738	0.113579	-0.0432414	0.0180022	0.0181893	-0.028204	0.0259311	0.279418
cg17589774	-0.00195369	0.00767087	0.799497	-0.000329163	0.00433247	0.939593	0.00351636	0.00624069	0.57441
cg17589836	0.0207482	0.029157	0.478401	-0.00259438	0.0164677	0.875141	-0.00929447	0.0237209	0.696037
cg17589866	-0.00955651	0.0419282	0.820179	0.0104807	0.0236808	0.659045	0.0155729	0.034111	0.649013
cg17589890	0.00477628	0.00402964	0.238771	-0.00135871	0.00227592	0.551888	-0.00467152	0.00327834	0.157345
cg17589953	0.00929239	0.0161818	0.567115	-0.0115575	0.00913941	0.209022	-0.0098088	0.0131648	0.458009
cg17590003	-0.0116908	0.025441	0.646875	0.0111028	0.014369	0.441564	0.00623353	0.0206977	0.763923
cg17590083	0.00362399	0.00803886	0.653123	0.000912423	0.00454031	0.841146	-0.00670973	0.00654007	0.307445
cg17590086	0.0182304	0.0141409	0.200365	-0.00921441	0.00798671	0.251422	-0.0115448	0.0115044	0.318088
cg17590101	0.00247997	0.0293494	0.932833	-0.00421594	0.0165764	0.799771	-0.016603	0.0238774	0.488485
cg17590138	-0.0026436	0.0167212	0.874704	-0.00761624	0.00944407	0.421932	0.00713372	0.0136037	0.601187
cg17590179	0.0106449	0.00835021	0.205393	0.00126588	0.00471616	0.788945	-0.00524153	0.00679337	0.442228
cg17590224	0.0140131	0.00894305	0.120355	-0.00505249	0.00505099	0.319631	-0.00436912	0.00727568	0.549553
cg17590227	-0.0115308	0.0229843	0.617018	0.00642202	0.0129814	0.621914	0.0101895	0.0186991	0.587046
cg17590234	0.0117549	0.0167761	0.485153	-0.00823724	0.00947505	0.386774	-0.001352	0.0136483	0.921293
cg17590292	-0.0032757	0.00503505	0.516841	0.00279646	0.00284377	0.327851	-0.00230741	0.0040963	0.574523
cg17590462	0.0171261	0.0189499	0.368342	-0.0180968	0.0107028	0.0940457	-0.00527909	0.0154169	0.732766
cg17590468	-0.011352	0.00952467	0.236196	0.0130227	0.00537949	0.0173274	0.0039836	0.00774886	0.608347
cg17590469	-0.00111486	0.00276969	0.688176	-8.78729e-05	0.00156431	0.955318	0.0020046	0.0022533	0.375842
cg17590486	-0.0333116	0.0164766	0.0459273	0.0174887	0.00930588	0.0631718	0.025567	0.0134046	0.0594066
cg17590488	-0.00941723	0.024096	0.696778	0.00106753	0.0136093	0.937637	-0.00779324	0.0196035	0.691831
cg17590499	-0.0247242	0.014455	0.090351	0.00992817	0.00816412	0.226878	0.0171432	0.01176	0.148105
cg17590551	-0.0209969	0.0246962	0.397281	-0.0156198	0.0139483	0.265521	0.0209821	0.0200917	0.298908
cg17590589	0.0070671	0.0106111	0.506969	0.0042415	0.0059931	0.480792	-0.000614954	0.00863273	0.943356
cg17590595	-0.0293439	0.0259072	0.260123	0.0077025	0.0146323	0.599796	0.0331961	0.021077	0.11848
cg17590657	0.00852326	0.0253168	0.73709	-0.00385947	0.0142988	0.787793	0.015506	0.0205966	0.45335
cg17590691	0.0100922	0.0187011	0.590658	-0.00536819	0.0105623	0.612426	-0.00954873	0.0152144	0.531719
cg17590693	0.00180425	0.00362351	0.61965	-0.00129722	0.00204654	0.527649	-0.00212851	0.00294793	0.471993
cg17590710	-0.00569683	0.0268782	0.832586	-0.00209529	0.0151807	0.890505	0.00250268	0.0218669	0.909115
cg17590805	0.0206085	0.00807978	0.0123008	-0.00435054	0.00456342	0.342759	-0.0146049	0.00657336	0.0285958
cg17590825	-0.0223025	0.034244	0.516389	0.0122183	0.0193408	0.529031	0.0115393	0.0278594	0.679634
cg17590835	0.0378173	0.0581217	0.51679	6.15654e-05	0.0328268	0.998507	-0.0148072	0.0472853	0.754835
cg17590876	-0.00664299	0.0111263	0.551851	2.43712e-05	0.00628411	0.996914	0.0023064	0.00905192	0.799414
cg17590914	-0.00798088	0.0182014	0.662006	-0.00181917	0.01028	0.859904	0.0175038	0.0148079	0.240041
cg17590938	0.00241335	0.00414476	0.561725	-0.00588875	0.00234094	0.0135103	-0.00375527	0.00337199	0.268147
cg17590951	-0.00856873	0.021597	0.69241	-0.00488009	0.0121979	0.689971	0.0048552	0.0175704	0.782877
cg17591188	0.0231092	0.0229947	0.317383	0.00783243	0.0129873	0.547846	-0.00834344	0.0187075	0.656585
cg17591195	-0.0376086	0.0249638	0.135149	0.0152516	0.0140994	0.282033	0.0256097	0.0203095	0.210312
cg17591198	-0.0199782	0.0313872	0.525929	0.0258465	0.0177274	0.148038	0.0140994	0.0255353	0.582101
cg17591205	0.00356336	0.0252501	0.888062	0.0177591	0.0142611	0.215997	-0.00476461	0.0205424	0.817068
cg17591219	0.0530144	0.0219764	0.0177112	-0.0203234	0.0124122	0.10476	-0.0532218	0.0178791	0.00367001
cg17591244	0.000226189	0.00206792	0.913125	-0.00295976	0.00116795	0.0128566	-0.00045951	0.00168237	0.785326
cg17591270	0.00879558	0.00761878	0.251119	-0.00841168	0.00430305	0.0534538	-0.00703737	0.00619831	0.25899
cg17591341	0.00353422	0.00345931	0.309459	-0.00241673	0.0019538	0.219066	-0.00341939	0.00281434	0.22729
cg17591343	0.000750731	0.00309659	0.808948	-0.000898027	0.00174894	0.608779	0.00154667	0.00251925	0.540678
cg17591348	0.00381435	0.00871919	0.662736	0.00588866	0.00492456	0.23467	-0.00717926	0.00709356	0.313991
cg17591461	-0.00578259	0.0092332	0.532586	-0.000131956	0.00521487	0.979864	0.00265212	0.00751173	0.724799
cg17591474	0.00610289	0.0106719	0.568722	0.00453171	0.00602743	0.453945	-0.00506097	0.00868219	0.56129
cg17591511	-0.0187218	0.035867	0.602864	0.0309853	0.0202575	0.129345	0.0232074	0.0291799	0.428348
cg17591515	0.0155005	0.0290082	0.59431	-0.017333	0.0163837	0.292684	-0.0217943	0.0235998	0.358019
cg17591573	0.00878064	0.010143	0.388776	0.00563457	0.0057287	0.327749	-0.00959157	0.00825187	0.247916
cg17591574	-0.0087531	0.0420495	0.835534	0.0153205	0.0237493	0.520375	0.0176779	0.0342096	0.606493
cg17591583	0.0137743	0.0202493	0.497957	-0.00875311	0.0114367	0.445901	0.00169565	0.016474	0.91823
cg17591593	0.0091283	0.00692247	0.190361	-0.00284083	0.00390978	0.469206	-0.0056199	0.00563182	0.320794
cg17591595	-0.0336226	0.0321115	0.297648	0.0207676	0.0181364	0.254966	0.0341292	0.0261245	0.194472
cg17591725	0.0235447	0.0378878	0.535758	0.000648708	0.0213988	0.975877	-0.0204903	0.0308239	0.507769
cg17591741	0.00407348	0.00425982	0.341296	-0.00224769	0.00240593	0.352481	-0.00314441	0.00346561	0.366464
cg17591781	-0.0106257	0.0100591	0.293417	0.00333331	0.00568132	0.558745	0.00585948	0.00818364	0.475694
cg17591799	0.0345133	0.0188118	0.0695887	-0.0135647	0.0106248	0.204723	-0.0164001	0.0153044	0.286536
cg17591812	-0.0212535	0.058862	0.718822	0.0203546	0.033245	0.541783	0.0246343	0.0478876	0.608117
cg17591816	-0.00596711	0.0200461	0.766586	-0.00250951	0.011322	0.825048	0.00683345	0.0163087	0.676128
cg17591829	0.00691486	0.00606292	0.25685	-0.00741959	0.00342431	0.0326786	-0.00499413	0.00493253	0.313797
cg17591832	0.000331308	0.0034808	0.924365	-0.00388612	0.00196594	0.0508831	0.000555657	0.00283183	0.844845
cg17591857	0.0188332	0.0257668	0.466579	-0.00262662	0.014553	0.857143	-0.00154503	0.0209628	0.941397
cg17591883	-0.0113812	0.0166352	0.495486	0.00673927	0.00939548	0.474902	0.00657463	0.0135337	0.628195
cg17591884	0.00642543	0.0249301	0.79715	0.00249645	0.0140804	0.859639	0.00488387	0.0202821	0.810215
cg17591915	-0.00105373	0.00729322	0.885417	0.00646844	0.00411918	0.119563	-0.00356631	0.00593345	0.549194
cg17591926	-0.0353117	0.0128266	0.00703765	0.011065	0.0072444	0.129887	0.0289365	0.0104352	0.00664965
cg17591939	-0.148041	0.0933118	0.115843	0.0465979	0.0527021	0.378766	0.0938641	0.0759145	0.219248
cg17591980	0.0400573	0.0337989	0.238818	-0.0323901	0.0190895	0.0929178	-0.0353366	0.0274974	0.20179
cg17591985	-0.0112152	0.0119235	0.349223	-0.0141212	0.00673432	0.0385769	0.0049645	0.00970043	0.609955
cg17592008	0.0292519	0.0292965	0.320507	-0.029619	0.0165465	0.0765348	-0.0200114	0.0238344	0.403176
cg17592028	-0.00597518	0.0296974	0.840958	-0.00761371	0.0167729	0.650884	-0.00626935	0.0241605	0.795804
cg17592051	-0.0166698	0.00785202	0.0362742	0.0153018	0.00443479	0.00082716	0.0102411	0.00638807	0.112117
cg17592120	0.0114308	0.0088797	0.201021	-0.00810363	0.00501521	0.10935	-0.00822918	0.00722414	0.257429
cg17592148	-0.000583771	0.00999325	0.953536	0.00258956	0.00564414	0.64739	-0.00611756	0.00813008	0.453578
cg17592182	-0.00346211	0.0138449	0.803062	-0.00795644	0.00781956	0.311419	0.00468323	0.0112637	0.678478
cg17592231	-0.0240756	0.0103575	0.0221644	0.00702796	0.00584985	0.232495	0.0182554	0.00842639	0.0327015
cg17592268	0.0213005	0.0478964	0.657503	0.00882159	0.0270517	0.745043	-0.00209135	0.0389665	0.957307
cg17592292	0.00715732	0.00611167	0.244402	-0.0043841	0.00345184	0.207065	-0.00495664	0.00497219	0.321282
cg17592360	0.00434132	0.0118181	0.714155	-0.000255642	0.00667483	0.969527	-0.000731287	0.00961473	0.939527
cg17592363	0.0232357	0.025859	0.371092	-0.000301844	0.014605	0.983553	-0.0173462	0.0210377	0.411643
cg17592376	0.00379986	0.0205774	0.853876	-0.00769934	0.011622	0.50922	-0.0166056	0.0167409	0.323682
cg17592380	0.00292119	0.00867506	0.737037	0.00306613	0.00489963	0.532909	-0.00434727	0.00705765	0.539345
cg17592389	-0.0245858	0.0183648	0.183752	0.00393149	0.0103724	0.705482	0.0102312	0.0149408	0.495098
cg17592426	-0.00794863	0.0081595	0.332377	0.00694957	0.00460845	0.13477	0.00648978	0.00663822	0.33066
cg17592446	0.00438616	0.0125764	0.728017	0.00591697	0.0071031	0.406863	-0.00379692	0.0102316	0.711367
cg17592461	0.0104886	0.0114224	0.360743	-0.00150067	0.00645131	0.816546	-0.01333	0.00929275	0.154626
cg17592534	-0.00290541	0.0110057	0.792342	0.000760587	0.006216	0.902865	0.00692808	0.0089538	0.440937
cg17592565	0.00396296	0.0072661	0.586715	-0.00177194	0.00410386	0.666853	-0.00179558	0.00591139	0.761962
cg17592592	0.0183059	0.0162805	0.263588	-0.0116324	0.00919515	0.208852	-0.00526913	0.0132451	0.69163
cg17592623	0.00578294	0.00913739	0.528282	-0.00614683	0.00516076	0.236502	0.00101806	0.00743379	0.891351
cg17592667	0.0151778	0.0098031	0.124783	-0.00104618	0.00553675	0.850522	-0.0145055	0.00797538	0.0719976
cg17592693	0.0157279	0.0256215	0.540733	0.0205162	0.0144709	0.159434	-0.0211366	0.0208446	0.313075
cg17592734	0.00634543	0.00514934	0.220792	-0.00386003	0.00290832	0.187514	-0.00434816	0.00418928	0.301859
cg17592802	-0.00574618	0.0218375	0.793	0.00264095	0.0123337	0.830895	-0.00463897	0.0177661	0.794553
cg17592812	-0.00210986	0.00339852	0.536161	-0.000296985	0.00191947	0.877358	0.00326582	0.00276489	0.240391
cg17592875	-0.00264904	0.0415516	0.949297	0.0033191	0.0234681	0.88782	0.0117218	0.0338046	0.729522
cg17592940	-0.016159	0.0312879	0.606695	-0.011804	0.0176713	0.505719	-0.00317408	0.0254545	0.901019
cg17592968	-0.000789132	0.00740099	0.915304	-0.000388407	0.00418005	0.926157	0.00215157	0.00602113	0.721608
cg17592984	0.0125161	0.0106912	0.244562	-0.00351939	0.00603834	0.56134	-0.0104433	0.00869791	0.232773
cg17593035	0.0202093	0.00930482	0.0322747	-0.00463095	0.00525532	0.38037	-0.011817	0.00757	0.121741
cg17593055	0.00152378	0.015309	0.920917	-0.000469456	0.00864643	0.956811	-0.000594788	0.0124547	0.962008
cg17593097	-0.00400433	0.0109323	0.714943	-0.0013838	0.00617451	0.823135	-0.00702324	0.00889405	0.431635
cg17593169	0.000463147	0.0029025	0.873549	-0.000679284	0.00163932	0.679509	-0.000286313	0.00236135	0.903742
cg17593182	0.0300658	0.0266463	0.261936	-0.0129508	0.0150497	0.391594	-0.0185224	0.0216783	0.394954
cg17593285	-0.0246587	0.0288788	0.39526	0.0211512	0.0163106	0.197754	0.0293909	0.0234946	0.213925
cg17593324	0.0179805	0.0179618	0.319274	-0.0132567	0.0101448	0.194355	-0.00923476	0.014613	0.528887
cg17593329	0.00579036	0.00848555	0.496609	0.00184761	0.0047926	0.700693	-0.00226242	0.00690348	0.743822
cg17593330	0.0110522	0.0108565	0.311173	-0.00246214	0.00613169	0.688894	-0.0084486	0.00883237	0.341148
cg17593342	0.0595278	0.0304733	0.0536186	-0.0346332	0.0172112	0.0469376	-0.0477857	0.0247917	0.0568146
cg17593366	0.00215427	0.00315589	0.496458	-0.00503831	0.00178243	0.00570222	-0.000705396	0.0025675	0.784094
cg17593384	0.0231381	0.0366814	0.529649	-0.00261834	0.0207175	0.899687	0.0040037	0.0298424	0.89355
cg17593391	0.00191285	0.00265555	0.473042	-0.000535538	0.00149984	0.721813	-0.00144955	0.00216044	0.503829
cg17593404	-0.00316798	0.00588303	0.591457	0.00171442	0.00332271	0.607037	0.00507172	0.00478618	0.291904
cg17593414	-0.00147615	0.0166958	0.929728	0.0125798	0.00942971	0.185275	0.00179272	0.013583	0.895268
cg17593472	0.0138306	0.0276182	0.617649	0.00149783	0.0155986	0.923698	-0.00387212	0.022469	0.863532
cg17593512	-0.0871426	0.0297922	0.00427962	0.0308809	0.0168265	0.0695007	0.0556632	0.0242376	0.0237728
cg17593584	-0.010728	0.00649955	0.102027	0.00399787	0.00367092	0.278796	0.00287779	0.00528775	0.587515
cg17593625	0.045917	0.0365961	0.212574	-0.0525607	0.0206693	0.0125575	-0.0364246	0.029773	0.224108
cg17593721	0.00644149	0.00339886	0.0610146	-0.00463407	0.00191966	0.017635	-0.00679957	0.00276517	0.0156854
cg17593886	0.000950483	0.00431173	0.825986	-0.00247669	0.00243524	0.31165	0.000288277	0.00350784	0.934671
cg17593893	0.0195713	0.0238712	0.414279	0.00288752	0.0134824	0.830859	-0.00468039	0.0194206	0.810058
cg17593934	0.00902528	0.0247462	0.716111	-0.00615153	0.0139765	0.66081	-0.0028471	0.0201324	0.88783
cg17593936	0.00215458	0.0036363	0.554867	-0.00153565	0.00205376	0.456417	-0.000551115	0.00295833	0.852601
cg17593952	0.0134339	0.018122	0.460284	-0.00397498	0.0102352	0.698591	-0.00422815	0.0147433	0.774883
cg17593958	-0.0115473	0.0294571	0.695907	0.000379812	0.0166372	0.981833	-0.00592194	0.023965	0.805342
cg17594004	0.0262261	0.0284175	0.358334	-0.0239658	0.0160501	0.138599	-0.00934278	0.0231192	0.68701
cg17594047	0.0123516	0.0116782	0.292808	-0.00205293	0.0065958	0.756273	-0.00968736	0.00950089	0.310416
cg17594131	-0.0187551	0.0425864	0.660617	-0.00437847	0.0240526	0.85593	0.0133248	0.0346465	0.701373
cg17594148	-0.00997432	0.0106902	0.353096	-0.000209854	0.00603778	0.972344	-3.70941e-05	0.00869709	0.996606
cg17594164	-0.000945561	0.00832636	0.909817	-0.000918081	0.00470269	0.845621	0.00511085	0.00677397	0.452368
cg17594242	-0.0187287	0.0162984	0.253308	-0.00828607	0.00920527	0.370251	0.0199864	0.0132597	0.134949
cg17594256	0.00098197	0.0351139	0.977747	-0.0292982	0.0198322	0.142799	0.00581586	0.0285672	0.8391
cg17594278	0.00948164	0.0320865	0.768235	0.00415247	0.0181223	0.819241	0.00206148	0.0261042	0.937216
cg17594334	0.00208455	0.00502929	0.679427	0.00297716	0.00284052	0.297169	0.00164835	0.00409161	0.687928
cg17594341	-0.00163555	0.00871118	0.851459	0.00510525	0.00492004	0.301989	-0.00164288	0.00708704	0.817166
cg17594351	0.00792339	0.0214272	0.712343	-0.0134113	0.012102	0.270492	-0.024633	0.0174323	0.160804
cg17594527	-0.00519899	0.0160388	0.746514	0.0033349	0.00905862	0.713558	0.00227745	0.0130484	0.861803
cg17594592	-0.00701241	0.00884619	0.429865	0.00394878	0.00499629	0.431236	0.000171268	0.00719688	0.981062
cg17594624	-0.0159566	0.0348367	0.647938	-0.00273843	0.0196756	0.889594	0.0407011	0.0283417	0.154162
cg17594632	0.0508922	0.0427101	0.236307	-0.00932801	0.0241225	0.699821	-0.0371165	0.0347471	0.288059
cg17594662	0.00222567	0.0593352	0.970155	0.0109807	0.0335122	0.743865	0.00868337	0.0482725	0.857616
cg17594670	-0.0272217	0.0184979	0.144332	0.00864629	0.0104476	0.409913	0.0268905	0.0150491	0.077054
cg17594681	0.0148467	0.00970332	0.129222	-0.00708498	0.00548039	0.199124	-0.00606888	0.0078942	0.443874
cg17594730	-0.0206445	0.0196811	0.296781	0.00658844	0.0111158	0.55474	0.0130223	0.0160117	0.418018
cg17594757	-0.0160856	0.0341175	0.638349	-0.00600219	0.0192694	0.756091	-0.00399976	0.0277566	0.885716
cg17594765	-0.0255865	0.0109616	0.0216273	0.0144134	0.00619108	0.0219632	0.012721	0.00891791	0.156914
cg17594860	0.0370001	0.0278887	0.187689	-0.0137241	0.0157514	0.385725	-0.0237246	0.022689	0.2983
cg17594913	-0.0499159	0.0203565	0.0159722	0.0156318	0.0114973	0.177074	0.0350012	0.0165612	0.0371022
cg17595045	0.00840605	0.0222188	0.706003	-0.002066	0.0125491	0.869572	-0.000759788	0.0180763	0.966558
cg17595290	0.0436666	0.0318635	0.173685	-0.0429361	0.0179964	0.0189628	-0.0388349	0.0259228	0.137321
cg17595323	0.0172257	0.0157892	0.277954	-0.0154657	0.00891764	0.0860118	0.00360405	0.0128454	0.77963
cg17595342	-0.003837	0.00772906	0.620697	-0.000554545	0.00436534	0.899174	0.00401902	0.00628803	0.524214
cg17595347	-0.00338734	0.00544425	0.535263	-0.00127621	0.00307489	0.679018	-1.86007e-05	0.00442921	0.996658
cg17595410	0.00125852	0.0031269	0.688205	-0.000431506	0.00176606	0.807484	-0.00161719	0.00254391	0.526448
cg17595464	0.00160082	0.00261004	0.541079	0.000496009	0.00147414	0.737233	-0.00155066	0.00212342	0.466969
cg17595566	-0.000175114	0.0141183	0.990129	0.000457766	0.00797394	0.954337	-0.000849997	0.011486	0.941159
cg17595624	0.0323554	0.0352683	0.361181	-0.0071202	0.0199193	0.721522	-0.0197817	0.0286927	0.49218
cg17595653	-0.0188483	0.0130642	0.152281	-0.00404999	0.00737858	0.584333	0.0140813	0.0106284	0.188296
cg17595655	0.0124485	0.0217655	0.568673	0.00329336	0.0122931	0.789336	0.0115801	0.0177075	0.514664
cg17595669	0.0236461	0.018605	0.206754	-0.0135512	0.010508	0.200221	-0.010391	0.0151362	0.494021
cg17595688	-0.0228077	0.0278261	0.414404	-0.0105648	0.015716	0.503018	-0.000719373	0.0226381	0.974714
cg17595735	-0.0262587	0.0135328	0.0552077	0.0183379	0.00764325	0.0183204	0.021599	0.0110097	0.0526206
cg17595914	-0.00488577	0.00876448	0.57849	-0.000402714	0.00495014	0.935326	0.00670278	0.0071304	0.349514
cg17595927	0.0703805	0.0413925	0.0922421	-0.0323192	0.0233783	0.169977	-0.0527562	0.0336751	0.120427
cg17595928	-0.0287887	0.0358486	0.423882	0.0185872	0.0202471	0.360864	0.0256833	0.0291649	0.380676
cg17595997	-0.00720464	0.0199791	0.719169	0.00600651	0.0112841	0.595725	0.016516	0.0162542	0.312078
cg17596003	-0.00542316	0.0100739	0.591566	0.00796949	0.00568971	0.164467	0.0048345	0.00819572	0.556628
cg17596058	-0.0213083	0.0309312	0.492517	-0.00401138	0.0174698	0.818867	0.0238479	0.0251643	0.345619
cg17596097	-0.0885956	0.0451208	0.0524195	0.0228492	0.025484	0.372125	0.0245163	0.0367083	0.505788
cg17596142	0.00113379	0.0193914	0.953494	-0.0113256	0.0109522	0.303636	0.00884367	0.015776	0.576366
cg17596217	-0.01316	0.0242299	0.588274	0.00393055	0.013685	0.774553	-0.0023275	0.0197124	0.906252
cg17596249	0.0294119	0.0620369	0.636481	0.0043163	0.0350382	0.90221	-0.0109383	0.0504706	0.828872
cg17596257	0.00972716	0.0237086	0.682497	-0.00308957	0.0133905	0.818007	-0.012915	0.0192883	0.504701
cg17596279	0.0135766	0.0103139	0.19113	0.00528578	0.00582523	0.366424	-0.00515291	0.00839093	0.540569
cg17596294	-0.0138386	0.00819718	0.0945498	0.0128062	0.00462973	0.00678141	0.00119342	0.00666887	0.858344
cg17596359	0.00384064	0.0206054	0.852524	0.00507911	0.0116378	0.663484	0.00213349	0.0167636	0.898988
cg17596363	-0.0309519	0.025244	0.223095	0.00592089	0.0142577	0.678847	0.026673	0.0205374	0.197076
cg17596409	0.00380298	0.0198534	0.848488	0.00419157	0.0112131	0.709353	0.00516194	0.0161518	0.749961
cg17596420	-0.00180053	0.0312264	0.954136	-0.0198689	0.0176365	0.262671	0.0107932	0.0254044	0.671875
cg17596426	-0.0201843	0.0159648	0.20912	0.0130403	0.00901683	0.151308	0.0144354	0.0129883	0.269108
cg17596493	-0.0349079	0.0329722	0.292336	0.0129467	0.0186226	0.488564	0.0101782	0.0268248	0.705188
cg17596510	-0.00262986	0.0227906	0.90837	0.00162113	0.012872	0.900036	0.00714415	0.0185414	0.700844
cg17596511	-0.0451373	0.0280283	0.110523	0.0260931	0.0158303	0.102493	0.0233271	0.0228027	0.308828
cg17596531	0.0204426	0.0329279	0.536154	-0.0154493	0.0185976	0.408153	0.000783934	0.0267888	0.976714
cg17596554	0.00451278	0.00459026	0.327969	-0.00272098	0.00259256	0.296513	-0.00274674	0.00373444	0.463782
cg17596577	0.0254175	0.013407	0.0609272	-0.00387993	0.0075722	0.60953	-0.0155029	0.0109073	0.158397
cg17596602	-0.0213905	0.0110234	0.0551965	0.00157962	0.00622594	0.800247	0.00507605	0.00896813	0.572681
cg17596617	0.0202229	0.00983137	0.042345	-0.000766637	0.00555271	0.890472	-0.0206509	0.00799838	0.0113062
cg17596731	0.00784373	0.0212359	0.712655	-0.0107384	0.0119939	0.372812	-0.00882654	0.0172766	0.610573
cg17596819	-0.069506	0.0201992	0.000853153	0.0203185	0.0114084	0.0780085	0.0563437	0.0164332	0.000888614
cg17596829	0.00354558	0.00849874	0.677453	0.00520494	0.00480005	0.28087	-0.00206331	0.00691421	0.766018
cg17596905	0.00267932	0.00482834	0.580217	0.000252227	0.00272702	0.926496	-0.00198203	0.00392813	0.614992
cg17596921	0.00824997	0.00473969	0.08489	-0.00126756	0.00267695	0.636905	-0.00623908	0.00385601	0.108873
cg17596965	0.000161335	0.00644727	0.980087	0.00506309	0.00364139	0.167548	-0.00305398	0.00524522	0.561741
cg17596971	-0.0236867	0.0308018	0.443739	0.0080762	0.0173967	0.643507	0.0114683	0.025059	0.648215
cg17597125	-0.00189093	0.00791277	0.811627	-0.000290631	0.0044691	0.948282	-0.00127722	0.00643749	0.843141
cg17597176	-0.00396289	0.00434226	0.363676	0.00139114	0.00245249	0.571852	0.00123443	0.00353268	0.727515
cg17597183	-0.00067331	0.0266915	0.979926	-0.0157308	0.0150752	0.299291	-0.00828827	0.021715	0.703522
cg17597195	0.00175815	0.00357825	0.624283	-0.00295002	0.00202098	0.14757	-0.00135084	0.00291111	0.643657
cg17597249	0.00460114	0.00768872	0.550936	0.00559059	0.00434255	0.200989	-0.00745517	0.00625521	0.236205
cg17597286	-0.0103221	0.0128372	0.423298	0.00378276	0.00725037	0.603034	0.0122862	0.0104438	0.242278
cg17597334	0.00194265	0.00513691	0.706119	0.00238816	0.0029013	0.412431	0.000116015	0.00417917	0.97791
cg17597343	-0.0139167	0.00832164	0.0976439	0.00323688	0.00470002	0.492642	0.00798882	0.00677012	0.240852
cg17597351	0.00652658	0.015526	0.675139	-0.00625912	0.00876901	0.477061	-0.013735	0.0126313	0.279536
cg17597374	-0.00307237	0.00435699	0.482385	-0.0018229	0.00246081	0.460602	4.10611e-05	0.00354466	0.990781
cg17597406	-0.0596991	0.0410776	0.149328	0.0240952	0.0232004	0.301562	0.0366289	0.033419	0.275743
cg17597419	-0.00349655	0.00408406	0.394005	0.0017652	0.00230666	0.445953	0.00168875	0.00332261	0.612413
cg17597492	0.00435277	0.0133238	0.744597	-0.00281218	0.0075252	0.709433	0.00438528	0.0108396	0.686683
cg17597533	0.0070555	0.007855	0.371271	-0.0121102	0.00443647	0.00751625	-0.00148451	0.00639049	0.816789
cg17597583	-0.0210687	0.0257201	0.414688	0.00915099	0.0145266	0.530196	-0.00597259	0.0209248	0.775916
cg17597631	-0.0041395	0.0390946	0.915891	-0.000979928	0.0220805	0.964692	-0.0158847	0.0318057	0.618596
cg17597639	0.0394177	0.0313542	0.211677	-0.015852	0.0177087	0.372896	-0.0318263	0.0255084	0.215122
cg17597653	-0.00496486	0.00944837	0.600442	0.00304427	0.00533639	0.569662	0.000222207	0.00768679	0.976997
cg17597706	-0.00826427	0.0271273	0.761281	0.0173694	0.0153214	0.259699	0.0069598	0.0220696	0.753161
cg17597740	-0.00406174	0.0336632	0.904209	-0.0276109	0.0190128	0.149633	-0.00399336	0.0273869	0.884369
cg17597744	0.00432314	0.00746174	0.563666	0.00309358	0.00421435	0.464666	-0.00648389	0.00607055	0.288104
cg17597787	-0.00411495	0.002767	0.140185	0.000553548	0.00156279	0.723946	0.00431738	0.00225111	0.0580363
cg17597901	-0.0284888	0.0208221	0.174379	-0.00188042	0.0117602	0.873292	0.0379006	0.01694	0.0275291
cg17597911	0.00686183	0.016446	0.67742	0.00337189	0.00928864	0.717378	-0.0199893	0.0133798	0.138391
cg17597915	0.00888722	0.00951746	0.352712	-0.00638292	0.00537541	0.237929	-0.00129765	0.00774299	0.867251
cg17598013	-0.0287808	0.0172618	0.0986461	0.0112875	0.0097494	0.249773	0.0122075	0.0140435	0.386827
cg17598128	0.017699	0.0209087	0.399342	-0.00665945	0.0118091	0.574094	-0.00844323	0.0170104	0.620754
cg17598140	0.00120201	0.014964	0.936141	-0.0046437	0.00845158	0.583948	-0.00682415	0.012174	0.576384
cg17598145	-0.00782717	0.0110406	0.480042	-0.00189295	0.00623568	0.762101	0.00226919	0.00898216	0.801081
cg17598146	-0.00250543	0.00340907	0.464137	-4.66344e-05	0.00192543	0.980726	0.00113516	0.00277347	0.683219
cg17598166	0.00314343	0.014324	0.826754	-0.000295576	0.00809011	0.97093	0.00273476	0.0116534	0.81495
cg17598190	-0.00214352	0.0319102	0.94658	0.00984699	0.0180227	0.586057	0.0127394	0.0259608	0.624723
cg17598259	-0.00184974	0.0111044	0.868046	0.00910376	0.0062717	0.149818	0.0022111	0.00903405	0.80716
cg17598262	-0.0715518	0.0217532	0.00139618	0.0231187	0.0122861	0.062845	0.0537766	0.0176975	0.00304643
cg17598273	0.0103274	0.00763373	0.179211	-0.000179768	0.00431149	0.966827	-0.00802013	0.00621047	0.199607
cg17598287	0.00632642	0.00380728	0.099776	-0.00270115	0.00215033	0.212046	-0.00152313	0.00309744	0.624005
cg17598334	0.00341277	0.00338627	0.316021	-0.00172227	0.00191255	0.370057	-0.00108384	0.00275493	0.694865
cg17598337	-0.038819	0.0176564	0.0302604	0.0090076	0.00997223	0.368598	0.0255445	0.0143645	0.0784538
cg17598339	-0.017602	0.0386276	0.649625	-0.000926437	0.0218167	0.966215	0.0201955	0.0314257	0.521956
cg17598379	-0.00744767	0.0104155	0.476273	0.0112626	0.00588262	0.0584657	0.00737537	0.00847359	0.386212
cg17598445	0.0129028	0.0354037	0.716308	-0.0165607	0.0199959	0.409567	0.00344345	0.0288029	0.905083
cg17598480	-0.00151355	0.0115519	0.896027	-0.00322626	0.00652445	0.622069	0.00156219	0.00939812	0.868324
cg17598545	0.00486766	0.0366728	0.894677	0.011282	0.0207126	0.587204	0.0047379	0.0298354	0.874152
cg17598552	0.0175688	0.0166892	0.295065	-0.00902313	0.00942596	0.340789	-0.00707694	0.0135776	0.603388
cg17598574	-0.0171224	0.02162	0.43029	0.00314713	0.0122109	0.797154	0.00865339	0.0175891	0.623837
cg17598576	-0.0125296	0.0405603	0.758043	-0.0119343	0.0229083	0.603571	-0.00745563	0.0329981	0.821718
cg17598607	0.0236571	0.0142349	0.0997276	-0.00563819	0.00803982	0.484788	-0.0130857	0.0115809	0.261262
cg17598690	-0.00334694	0.00476139	0.483764	0.00145567	0.00268921	0.58953	0.0072177	0.00387366	0.065418
cg17598704	0.0050486	0.0125695	0.688812	-0.00457762	0.00709919	0.520558	-0.00127478	0.010226	0.901048
cg17598713	0.00486859	0.00597288	0.416982	-0.00150566	0.00337345	0.656346	-0.00312433	0.00485928	0.521751
cg17598724	0.00190164	0.00794894	0.811425	-0.00480974	0.00448953	0.286655	-0.00639193	0.00646692	0.325389
cg17598732	0.00769476	0.00836939	0.360148	-0.00583245	0.00472699	0.220206	-0.00422013	0.00680898	0.536835
cg17598785	-0.0516512	0.0252145	0.043188	0.0403805	0.0142411	0.00555837	0.0268763	0.0205135	0.193198
cg17598836	0.00505666	0.0474348	0.915322	0.00719801	0.0267909	0.788746	0.0111552	0.0385909	0.773143
cg17598838	-0.00993788	0.0115524	0.391754	0.0109235	0.00652474	0.0972862	0.00466923	0.00939853	0.620439
cg17598875	0.000323333	0.00282846	0.909223	0.000706489	0.0015975	0.659286	-0.000301499	0.00230111	0.896026
cg17598923	-0.00518906	0.0398279	0.896606	0.0281551	0.0224946	0.213682	0.0189172	0.0324023	0.56068
cg17598937	0.0097348	0.0212304	0.647587	-0.0066583	0.0119909	0.579967	0.00940817	0.0172722	0.587197
cg17598956	0.0241372	0.0225712	0.287526	-0.0113978	0.0127481	0.37347	-0.0179356	0.018363	0.331111
cg17598997	0.000582729	0.00241978	0.810198	-0.00152474	0.00136668	0.267299	-0.000385229	0.00196863	0.845263
cg17598999	-0.0290307	0.0141582	0.0429897	0.0107483	0.00799646	0.18201	0.0166248	0.0115185	0.15212
cg17599045	-0.00769197	0.0150021	0.609296	0.00721051	0.00847311	0.396851	0.00118738	0.0122051	0.922698
cg17599110	-0.0198761	0.0258876	0.444462	-0.00195425	0.0146212	0.893946	0.0155607	0.021061	0.461772
cg17599186	0.00260123	0.00270511	0.338619	-0.000892187	0.00152784	0.560592	-0.00128418	0.00220076	0.560885
cg17599236	0.00779377	0.00797559	0.330874	-0.00863378	0.00450457	0.0581932	-0.00449974	0.00648859	0.489646
cg17599241	-0.00550373	0.0459841	0.904976	0.0157656	0.0259716	0.545234	0.0128783	0.0374107	0.731403
cg17599254	0.00387256	0.0165939	0.815958	-0.00198808	0.00937214	0.832449	-0.0041782	0.0135001	0.757602
cg17599298	0.00899998	0.0152444	0.556294	0.00140347	0.00860995	0.870849	-0.000223477	0.0124022	0.98566
cg17599372	-0.00701906	0.0228842	0.759707	-0.00509129	0.0129249	0.694501	0.016527	0.0186176	0.376872
cg17599379	-0.00833718	0.0151669	0.583779	0.00481783	0.0085662	0.575112	0.0143461	0.0123391	0.247794
cg17599415	0.019537	0.0555403	0.725772	0.00291028	0.0313689	0.926271	0.00592103	0.0451852	0.896013
cg17599432	-0.0301768	0.0211887	0.157567	-0.000661592	0.0119673	0.956025	0.0185022	0.0172382	0.285761
cg17599471	-0.00647431	0.0034537	0.0638259	0.00378922	0.00195063	0.0549401	0.00421844	0.00280978	0.136483
cg17599582	0.00190455	0.0153661	0.901613	0.0102045	0.00867869	0.242519	-0.0166978	0.0125012	0.184742
cg17599586	-0.00298953	0.00336783	0.376891	0.000842586	0.00190213	0.658765	0.00022936	0.00273992	0.933457
cg17599609	-0.00730889	0.0132135	0.581427	-0.00303517	0.0074629	0.685114	0.0075238	0.0107499	0.485651
cg17599620	0.0207078	0.0367046	0.573925	0.00372649	0.0207306	0.857714	0.000695261	0.0298613	0.981472
cg17599673	0.00154546	0.0122902	0.900189	0.00361255	0.00694144	0.603936	-0.0118384	0.00999877	0.239283
cg17599688	-0.00947898	0.0202013	0.63995	0.00426763	0.0114096	0.709183	-0.0127449	0.0164349	0.439925
cg17599809	-0.000498617	0.00321405	0.877033	0.00258592	0.00181528	0.15747	0.000860673	0.00261481	0.742742
cg17599831	-0.00670034	0.0108665	0.538927	0.00502674	0.00613737	0.414752	0.0053661	0.00884055	0.545263
cg17599869	0.0109941	0.0470978	0.815913	0.0129916	0.0266006	0.626361	0.000850432	0.0383168	0.982338
cg17599919	0.0056101	0.0349712	0.87288	0.0225171	0.0197516	0.257057	-0.00370577	0.028451	0.896635
cg17599943	-0.0269409	0.0271631	0.323727	0.00540988	0.0153416	0.725124	0.0279365	0.0220987	0.209168
cg17599958	-0.012477	0.0136409	0.362607	0.00563378	0.00770433	0.466372	0.00823265	0.0110977	0.459961
cg17599970	-0.00130876	0.0130059	0.920051	-0.00547355	0.00734567	0.457971	0.00659384	0.010581	0.534617
cg17599983	0.0050743	0.0259648	0.845461	0.000698024	0.0146648	0.962133	0.0190528	0.0211239	0.369292
cg17599990	0.00160908	0.00473934	0.734949	0.00238682	0.00267676	0.374747	-0.00198092	0.00385573	0.608576
cg17599998	-0.0343877	0.0277365	0.21801	-0.00392879	0.0156655	0.802499	0.0304943	0.0225652	0.179684
cg17600019	-0.0385925	0.0309206	0.214962	0.0326048	0.0174638	0.0648914	0.0397977	0.0251556	0.116858
cg17600129	-0.00114413	0.00497862	0.818719	0.00360559	0.0028119	0.202776	0.000125482	0.00405039	0.975348
cg17600163	-0.0219934	0.0151055	0.148593	0.00302279	0.00853153	0.72387	0.0186028	0.0122892	0.133306
cg17600231	0.0436499	0.0490681	0.375871	0.00208332	0.0277134	0.94023	-0.00771476	0.0399197	0.847158
cg17600233	0.00757024	0.00754919	0.318432	-0.000629386	0.00426375	0.882951	-0.00618798	0.00614169	0.316158
cg17600256	0.00138676	0.00421582	0.742901	0.000659519	0.00238108	0.782376	-0.000537768	0.00342981	0.875731
cg17600273	-0.0135837	0.0179331	0.450589	0.00374917	0.0101286	0.712063	0.0154263	0.0145896	0.292952
cg17600358	-0.0104736	0.0421009	0.804056	0.012181	0.0237784	0.609613	0.0161462	0.0342515	0.638401
cg17600393	-0.0728986	0.0333157	0.0310376	0.017638	0.0188165	0.350875	0.0456583	0.0271042	0.0952583
cg17600402	0.0020507	0.00460831	0.6573	-0.00168981	0.00260275	0.517703	0.00170536	0.00374912	0.650209
cg17600444	-0.0129982	0.00728167	0.0773464	-0.000383596	0.00411265	0.925878	0.0128312	0.00592405	0.0327405
cg17600563	0.0256099	0.0107627	0.0192725	-0.00245159	0.00607874	0.687602	-0.0211409	0.00875609	0.0176156
cg17600630	0.0143047	0.0181065	0.431417	-0.0124662	0.0102265	0.225765	0.00251806	0.0147307	0.864624
cg17600659	0.0231405	0.0152061	0.131281	0.00136638	0.00858831	0.873919	-0.0195451	0.012371	0.117349
cg17600661	-0.000437908	0.00648118	0.946269	-0.000962588	0.00366054	0.793131	0.00419198	0.00527281	0.428524
cg17600662	0.0112559	0.00679607	0.100874	-0.00197476	0.00383839	0.608077	-0.000997184	0.00552899	0.857246
cg17600680	0.00612657	0.00320763	0.0590571	-0.000307999	0.00181165	0.865353	-0.00414845	0.00260959	0.115124
cg17600693	0.00617047	0.00262975	0.0209683	-0.00383742	0.00148527	0.0112521	-0.00491417	0.00213945	0.0237507
cg17600743	-0.0315283	0.0229727	0.173064	0.0291633	0.0129749	0.0268387	0.0121846	0.0186896	0.515962
cg17600782	-0.0190744	0.0134461	0.159194	-0.000136397	0.00759428	0.985707	0.0113703	0.0109392	0.301169
cg17600784	-0.00892442	0.00453494	0.0519027	0.000193107	0.00256131	0.940055	0.0087912	0.00368943	0.0191099
cg17600785	0.00270301	0.0253625	0.915344	-0.00305244	0.0143246	0.831699	-0.0153879	0.0206339	0.457597
cg17600851	-0.00708302	0.00987332	0.47484	0.00340425	0.0055764	0.542961	0.00276672	0.00803251	0.731254
cg17600918	0.00651882	0.0156955	0.678809	-0.00803873	0.00886477	0.366728	-0.00229012	0.0127692	0.858036
cg17600926	-0.00265027	0.0227392	0.907455	-0.00498604	0.012843	0.698688	0.0027622	0.0184996	0.881615
cg17600943	-0.0294355	0.119359	0.805723	0.00821191	0.0674132	0.903295	0.00949962	0.097105	0.922268
cg17600948	-0.0126177	0.0189464	0.506996	-0.0025711	0.0107008	0.810623	0.0136408	0.015414	0.378343
cg17601118	-0.025571	0.0198754	0.201277	-0.00881298	0.0112255	0.434299	0.0227658	0.0161698	0.162318
cg17601209	0.0331588	0.0489702	0.499924	0.006741	0.0276581	0.807953	-0.0153948	0.03984	0.700026
cg17601216	0.000269507	0.00294534	0.92728	-0.00151648	0.00166351	0.364208	0.000358513	0.0023962	0.881374
cg17601287	-0.014671	0.0164965	0.375997	0.00662286	0.00931714	0.478881	0.0162756	0.0134208	0.228156
cg17601288	0.0264934	0.0218129	0.227447	-0.013771	0.0123198	0.266389	-0.0184829	0.0177461	0.300197
cg17601343	-0.024613	0.0298248	0.411233	0.000793063	0.0168449	0.962545	0.00908463	0.0242642	0.708912
cg17601546	-0.0116775	0.0184272	0.527747	0.00949704	0.0104076	0.36374	0.00363637	0.0149916	0.808853
cg17601595	0.00393856	0.00274643	0.154737	-0.0021501	0.00155117	0.168858	-0.0017351	0.00223438	0.439295
cg17601621	-0.0347688	0.0896834	0.699091	0.0267561	0.0506528	0.598538	-0.0116501	0.0729626	0.873468
cg17601641	-0.00519736	0.0103868	0.617928	-0.00525432	0.0058664	0.372627	0.00897179	0.00845022	0.290971
cg17601642	0.00875123	0.0202037	0.665857	-0.0108634	0.0114109	0.343432	-0.00421376	0.0164368	0.79821
cg17601652	-0.046585	0.0208872	0.0280081	0.0114747	0.011797	0.333109	0.0334767	0.0169929	0.0516562
cg17601658	0.0054012	0.00967586	0.577972	-0.006029	0.00546488	0.272631	-0.00464833	0.00787186	0.556215
cg17601661	0.0511978	0.0286543	0.077072	-0.017922	0.0161838	0.270832	-0.0292177	0.0233119	0.213065
cg17601695	-0.0108641	0.0146168	0.459099	-0.00296224	0.00825549	0.720501	0.0101935	0.0118916	0.393425
cg17601710	-0.000323874	0.00514195	0.949905	0.000241663	0.00290415	0.933852	0.00184966	0.00418327	0.659349
cg17601761	-0.00163259	0.00352957	0.644715	-0.00129695	0.00199348	0.51683	0.00244038	0.00287151	0.397474
cg17601801	0.0211692	0.0132902	0.114415	-0.00850825	0.00750623	0.259773	-0.0175863	0.0108123	0.107054
cg17601843	-0.00192713	0.00421028	0.648167	0.00072631	0.00237795	0.760682	0.00240861	0.0034253	0.483611
cg17601909	-0.017846	0.0350992	0.612284	0.0195317	0.0198239	0.326922	0.0143642	0.0285552	0.616069
cg17601941	0.0156538	0.0265822	0.557295	-0.000233037	0.0150135	0.987647	-0.0095153	0.0216261	0.660913
cg17601949	0.0135515	0.0130723	0.302446	-0.0103242	0.00738318	0.165167	0.00353803	0.0106351	0.740089
cg17601959	0.0146878	0.0322587	0.649891	0.00740553	0.0182196	0.68529	-0.00614808	0.0262443	0.815269
cg17602008	0.0144422	0.0273506	0.598667	-0.00108061	0.0154475	0.944373	-0.00484123	0.0222513	0.828216
cg17602016	-0.0107944	0.0479324	0.822292	0.0190536	0.027072	0.483218	0.011682	0.0389957	0.765139
cg17602070	-0.0120208	0.0174439	0.492383	0.00270513	0.00985226	0.784225	-0.00303064	0.0141916	0.831341
cg17602102	0.00428631	0.00435716	0.327667	-0.00282559	0.00246091	0.253684	0.000874911	0.0035448	0.805568
cg17602124	-0.0191582	0.00903405	0.0364744	0.00421873	0.00510239	0.41035	0.0168635	0.00734972	0.023899
cg17602126	-0.00288965	0.0246139	0.906784	-0.0175137	0.0139018	0.210727	0.000737796	0.0200248	0.970684
cg17602145	0.00208158	0.011227	0.853292	0.00355992	0.00634097	0.575796	-0.00732859	0.00913382	0.424287
cg17602167	-0.00551398	0.0112029	0.623685	0.00664887	0.00632737	0.29593	-0.00239177	0.00911423	0.793547
cg17602168	-0.00847094	0.0113177	0.45597	0.00339104	0.00639219	0.596967	0.00825842	0.0092076	0.371963
cg17602206	0.0365403	0.0171596	0.0357242	-0.00127655	0.00969169	0.895479	-0.0274891	0.0139604	0.0517674
cg17602210	0.0156227	0.0115154	0.178002	-0.00262896	0.00650385	0.686935	-0.00554374	0.00936844	0.555383
cg17602257	-0.0259249	0.0248613	0.299615	0.00439438	0.0140415	0.754979	0.0267885	0.0202261	0.188433
cg17602292	0.011234	0.0100492	0.266341	0.00387454	0.00567573	0.496438	-0.0109017	0.00817557	0.185476
cg17602350	0.024836	0.0219446	0.260498	-0.0110684	0.0123942	0.374031	-0.0110731	0.0178532	0.536547
cg17602362	-0.000229058	0.0114729	0.984112	0.0123063	0.00647986	0.0604849	-0.0127276	0.00933389	0.175822
cg17602372	0.0112342	0.0117171	0.340026	-0.00668842	0.00661777	0.31466	-0.00183725	0.00953254	0.847566
cg17602428	0.0433181	0.0269548	0.111258	-0.020256	0.015224	0.18643	-0.029827	0.0219293	0.176905
cg17602444	-0.00183718	0.0330033	0.955721	0.00375717	0.0186401	0.840676	-0.0147801	0.0268501	0.583252
cg17602451	0.00351727	0.00947117	0.711166	-0.000425121	0.00534927	0.936819	-0.000996329	0.00770534	0.897382
cg17602481	-0.202172	0.0967543	0.0392489	0.0985305	0.0546464	0.0744526	0.153277	0.0787152	0.0543694
cg17602500	-0.0184669	0.0188159	0.328786	0.00518616	0.0106271	0.626631	0.00223759	0.0153078	0.884085
cg17602549	-0.00655934	0.00917659	0.476438	0.00164538	0.0051829	0.751567	0.00924844	0.00746568	0.218381
cg17602556	-0.0122801	0.0293959	0.677045	-0.00188561	0.0166027	0.909809	0.00447266	0.0239152	0.852031
cg17602566	0.0150765	0.0079893	0.0621091	-0.00135376	0.00451232	0.764802	-0.00930762	0.00649975	0.155327
cg17602614	0.00790807	0.024425	0.746802	0.00384058	0.0137951	0.781291	0.00625012	0.0198711	0.753785
cg17602683	-0.0116143	0.0280875	0.680141	0.0129681	0.0158637	0.415642	0.0174521	0.0228508	0.446856
cg17602756	0.00453885	0.00401041	0.260494	-0.00257994	0.00226506	0.257473	-0.00331858	0.0032627	0.311598
cg17602776	0.00705181	0.00355279	0.0499551	0.00041054	0.0020066	0.838313	-0.00162727	0.0028904	0.574727
cg17602777	-0.00591812	0.00884228	0.504879	0.00671762	0.00499408	0.181692	0.00297098	0.0071937	0.68051
cg17602814	0.0209502	0.0102452	0.0435468	-0.00997509	0.00578642	0.0878827	-0.0057503	0.00833502	0.49189
cg17602823	-0.00143118	0.00913154	0.875781	0.00505438	0.00515745	0.329492	-0.00391555	0.00742903	0.599342
cg17602882	-0.00149383	0.00407628	0.714805	-0.00189838	0.00230226	0.411616	0.00408177	0.00331628	0.221334
cg17602884	0.0188685	0.024998	0.452179	-0.00331893	0.0141188	0.814643	-0.012799	0.0203373	0.530592
cg17602885	-6.15202e-05	0.0019785	0.975258	-9.55269e-05	0.00111745	0.932049	-0.00122092	0.00160962	0.449964
cg17602887	-0.0262765	0.0220813	0.236927	0.0121368	0.0124714	0.332868	0.00840385	0.0179644	0.640963
cg17602903	-0.0127676	0.0209337	0.543335	0.0160087	0.0118233	0.178851	0.0185065	0.0170308	0.279856
cg17602949	0.00185934	0.00287946	0.519968	-0.000996797	0.00162631	0.541349	-0.0030198	0.00234261	0.200406
cg17603082	0.0274692	0.0207157	0.187919	-0.0144534	0.0117001	0.219664	-0.0105101	0.0168534	0.534325
cg17603105	0.00143151	0.0124489	0.908687	0.00449912	0.00703107	0.523737	0.00126042	0.0101279	0.901213
cg17603132	0.0025953	0.010872	0.811826	-0.0017726	0.00614047	0.77344	-0.00097675	0.00884501	0.912295
cg17603137	-0.00256245	0.00880284	0.771595	0.00226157	0.0049718	0.650202	0.00353008	0.00716161	0.623174
cg17603184	0.000745821	0.00225724	0.741794	0.000502168	0.00127488	0.694515	-0.00158141	0.0018364	0.391258
cg17603188	-0.0055665	0.0159864	0.728435	-0.00368195	0.00902903	0.684317	0.012609	0.0130058	0.334689
cg17603206	0.00614559	0.00344125	0.0772143	-0.00199799	0.0019436	0.306487	-0.00523743	0.00279965	0.0643642
cg17603219	-0.0407613	0.0599354	0.498052	0.0177175	0.0338512	0.601883	0.0314267	0.0487608	0.520752
cg17603271	0.00690015	0.0113649	0.545159	-0.000787925	0.00641886	0.902555	-0.00567646	0.00924601	0.54068
cg17603288	-0.00587392	0.0229099	0.798186	0.00950111	0.0129394	0.464533	0.00343578	0.0186385	0.85413
cg17603321	-0.000854859	0.00250256	0.733388	-0.000386441	0.00141344	0.785117	-0.000720662	0.00203598	0.724127
cg17603393	-9.71338e-05	0.00930677	0.991694	0.00589668	0.00525642	0.264686	-0.00130839	0.00757159	0.863163
cg17603419	0.00217814	0.00745648	0.770817	-0.00393616	0.00421139	0.352267	0.00389103	0.00606627	0.522747
cg17603461	-0.00718778	0.012368	0.562469	0.0037614	0.00698541	0.591477	-8.28651e-05	0.0100621	0.993446
cg17603502	0.00690702	0.00801301	0.390805	-0.00586186	0.00452571	0.198282	-0.00424902	0.00651904	0.516064
cg17603537	0.016129	0.0374306	0.667484	-0.0504461	0.0211406	0.0189435	-0.00953542	0.0304519	0.754847
cg17603613	-0.00122675	0.0119769	0.918628	-0.0171376	0.00676452	0.0128805	0.0070329	0.00974392	0.472153
cg17603689	-0.014136	0.0182951	0.44158	-4.55001e-05	0.010333	0.996496	0.00383989	0.0148841	0.796959
cg17603719	-0.00379707	0.024287	0.876085	0.00177142	0.0137172	0.897513	0.000659299	0.0197588	0.97345
cg17603733	-0.00419124	0.0101497	0.680551	0.00578451	0.0057325	0.315425	2.61212e-05	0.00825735	0.997482
cg17603758	-0.00575377	0.0172018	0.738728	-0.00027157	0.00971551	0.977757	0.0171617	0.0139947	0.223022
cg17603763	0.0495634	0.0231097	0.034449	-0.0230584	0.0130522	0.0804048	-0.0348591	0.018801	0.066732
cg17603788	-0.0221734	0.0417819	0.596833	0.00247814	0.0235982	0.916579	0.00501858	0.033992	0.88293
cg17603810	-0.00279728	0.0100237	0.780782	0.00139411	0.00566134	0.806002	-0.00303869	0.00815485	0.710233
cg17603813	0.00984466	0.00971071	0.313177	-0.00174922	0.00548456	0.750454	-0.00706633	0.00790021	0.373274
cg17603857	-0.00289546	0.00206888	0.164812	-0.000332653	0.0011685	0.776487	0.00232272	0.00168315	0.170733
cg17603871	-0.000121565	0.0138922	0.993036	-0.000563131	0.00784624	0.942931	0.0098779	0.0113021	0.384261
cg17603909	-0.0152448	0.041972	0.717227	-0.0100537	0.0237056	0.672417	-0.00668254	0.0341466	0.845249
cg17603912	0.0224294	0.020402	0.2743	-0.00604462	0.011523	0.601066	-0.00922021	0.0165982	0.579822
cg17603988	0.0356992	0.0282528	0.209384	0.00449046	0.015957	0.77899	-0.0210741	0.0229852	0.361471
cg17604055	-0.0162705	0.0220801	0.462952	0.0113092	0.0124707	0.366707	0.00500747	0.0179634	0.781016
cg17604071	0.00126882	0.022431	0.955007	-0.0119325	0.0126689	0.348572	0.0114404	0.0182489	0.532177
cg17604152	-0.000537441	0.016628	0.974281	0.00727184	0.00939143	0.440614	-0.00145373	0.0135278	0.914642
cg17604181	0.00388464	0.0117771	0.742219	0.0116088	0.00665165	0.0840755	-0.0073113	0.00958134	0.447251
cg17604209	0.00327029	0.00322034	0.312362	-0.000402474	0.00181883	0.825334	-0.00448633	0.00261993	0.089988
cg17604214	0.00627195	0.0330008	0.849659	-0.016167	0.0186387	0.387847	-0.0158592	0.026848	0.556079
cg17604223	-0.00599037	0.0134723	0.657559	0.00192369	0.00760911	0.800941	0.00889583	0.0109605	0.418973
cg17604239	-0.0148774	0.00994353	0.137819	-0.00375183	0.00561606	0.50567	0.0101157	0.00808963	0.214112
cg17604264	0.0015422	0.00943286	0.870467	-0.00772413	0.00532764	0.150301	0.00767833	0.00767417	0.319512
cg17604269	-0.00113233	0.0460129	0.980417	-0.00367668	0.0259879	0.887784	-0.0167606	0.0374341	0.655332
cg17604312	0.0155638	0.0140158	0.269526	-0.00432523	0.00791608	0.586043	-0.00411863	0.0114027	0.718729
cg17604362	-0.0089767	0.00927721	0.335622	0.00296465	0.00523973	0.572821	0.000629628	0.00754754	0.933686
cg17604404	-0.0213675	0.0310569	0.493071	-0.0133523	0.0175408	0.448356	0.00762993	0.0252666	0.763309
cg17604407	0.00424984	0.00292956	0.150063	-0.00173223	0.0016546	0.297712	-0.00310617	0.00238336	0.195536
cg17604429	-0.0186939	0.0171295	0.277806	0.00931797	0.00967468	0.337853	0.0182013	0.0139358	0.194584
cg17604469	-0.0174997	0.0426914	0.682767	-0.0131473	0.0241119	0.586813	-0.0012238	0.0347319	0.971963
cg17604480	-0.00481281	0.0126347	0.704086	0.00338758	0.00713599	0.636045	0.00769435	0.010279	0.455921
cg17604612	-0.00779597	0.0128372	0.54506	0.011805	0.0072504	0.106695	-0.00425613	0.0104438	0.68451
cg17604655	-0.00564001	0.0304299	0.853342	0.00499389	0.0171867	0.771996	0.00117243	0.0247564	0.962324
cg17604666	0.00558921	0.0110926	0.615486	-0.00415686	0.00626507	0.50857	-0.00246469	0.00902449	0.785342
cg17604674	0.00884335	0.010894	0.418895	-0.00982738	0.00615288	0.113441	-0.00507364	0.00886289	0.568322
cg17604703	0.00693034	0.011301	0.541132	-0.00132889	0.00638276	0.835505	-0.00386543	0.00919402	0.675093
cg17604758	-0.0100289	0.0100804	0.322242	-0.00191354	0.00569338	0.737515	0.000964232	0.008201	0.906645
cg17604864	-0.0226663	0.0190946	0.238078	-0.00448897	0.0107846	0.678144	0.00586392	0.0155346	0.706636
cg17604876	-0.00892587	0.00902915	0.325313	0.00545892	0.00509962	0.287044	0.000713838	0.00734573	0.922784
cg17604908	-0.0112183	0.0152962	0.465065	0.00602886	0.00863923	0.486925	0.00699918	0.0124443	0.575101
cg17604915	-0.00237828	0.00332651	0.476341	-0.000405717	0.0018788	0.829479	0.00172091	0.0027063	0.526331
cg17604949	-0.0127505	0.0210075	0.545287	-0.0048633	0.0118649	0.682783	0.010946	0.0170908	0.523367
cg17604953	0.0382063	0.0184599	0.0411122	-0.0084373	0.0104261	0.420331	-0.030262	0.0150182	0.0466407
cg17604985	-0.0305292	0.0391104	0.436925	0.0305726	0.0220894	0.16949	0.0292103	0.0318186	0.360858
cg17605007	-0.0157635	0.0133383	0.240135	0.00983847	0.0075334	0.194616	0.00425261	0.0108515	0.695988
cg17605021	0.00835029	0.0106606	0.435348	0.00108274	0.00602106	0.85766	-0.00608737	0.00867301	0.484421
cg17605048	-0.0225961	0.0136597	0.101282	0.0125033	0.00771493	0.108303	0.00915926	0.0111129	0.411828
cg17605058	-0.0157287	0.00721849	0.0317331	0.00622819	0.00407697	0.12982	0.0211188	0.00587265	0.000508027
cg17605063	-0.000125685	0.0189317	0.994716	-0.00396382	0.0106925	0.711654	-0.00252663	0.015402	0.870033
cg17605068	-0.0041724	0.0135422	0.758657	0.000341977	0.00764856	0.964428	0.000497526	0.0110173	0.964073
cg17605083	-2.20128e-05	0.0329003	0.999468	-0.0162925	0.0185819	0.382742	0.00812372	0.0267662	0.762147
cg17605084	-0.000576582	0.0393552	0.988341	-0.0153203	0.0222277	0.492297	-0.0173689	0.0320177	0.588722
cg17605100	-0.0544468	0.0310826	0.0829574	0.0201794	0.0175553	0.253157	0.0372002	0.0252875	0.14447
cg17605107	0.00474544	0.00575672	0.411753	0.00304646	0.00325137	0.351073	-0.00514765	0.00468342	0.274408
cg17605148	-0.00528186	0.00276952	0.0594312	0.00363853	0.00156421	0.0220733	0.00197224	0.00225316	0.38354
cg17605210	-0.0357378	0.0370347	0.33693	0.0113019	0.020917	0.590203	0.0136124	0.0301299	0.652419
cg17605225	-0.01741	0.0302377	0.56609	-0.0084661	0.0170781	0.621196	0.00191647	0.0246001	0.938063
cg17605235	0.0053274	0.00915582	0.561998	-0.0025692	0.00517117	0.62042	-0.00275025	0.00744878	0.712759
cg17605371	-0.00716797	0.0132697	0.590301	0.00648537	0.00749466	0.38897	0.0105567	0.0107957	0.330549
cg17605476	0.00897906	0.0111613	0.423066	-0.00616302	0.00630385	0.33065	-0.00211652	0.00908035	0.816179
cg17605482	0.00634911	0.00457308	0.168174	0.00060469	0.00258285	0.815383	-0.00391016	0.00372046	0.295848
cg17605498	-0.00498666	0.00972009	0.609088	0.00605738	0.00548986	0.272566	0.000893456	0.00790784	0.910275
cg17605530	0.00126484	0.00978934	0.897459	0.00473658	0.00552897	0.393709	-0.00370308	0.00796418	0.642986
cg17605580	0.00127367	0.00365005	0.727878	-0.00159691	0.00206153	0.440428	0.000316328	0.00296953	0.915384
cg17605604	0.00542914	0.0156	0.72857	0.00244061	0.00881078	0.782362	-0.00258917	0.0126915	0.83877
cg17605606	-0.0132887	0.0167393	0.429192	0.00575148	0.00945425	0.544364	0.0122368	0.0136183	0.371092
cg17605629	-0.0239541	0.0214989	0.267918	0.00904912	0.0121425	0.457908	0.00742558	0.0174906	0.672098
cg17605635	0.00560475	0.010822	0.605691	-0.00411393	0.00611219	0.502486	-0.0017699	0.00880427	0.841094
cg17605713	0.0011771	0.015053	0.937831	-0.00472167	0.00850184	0.579906	0.00635856	0.0122464	0.60478
cg17605793	-0.0174434	0.00956194	0.0711603	0.0101883	0.00540054	0.0621828	0.00528557	0.00777918	0.498454
cg17605814	-0.000149906	0.0160974	0.992589	0.000363529	0.00909172	0.968187	0.00943997	0.0130961	0.472735
cg17605847	0.00665703	0.00358283	0.0661656	-0.000989888	0.00202356	0.625807	-0.0041447	0.00291483	0.15822
cg17605927	0.00785565	0.0170694	0.646379	-0.003142	0.00964071	0.745188	-0.000455707	0.0138869	0.973888
cg17605997	-0.0127485	0.0150485	0.398973	0.00733093	0.00849935	0.390503	0.014121	0.0122428	0.251548
cg17606016	0.000275507	0.0307773	0.992876	0.00876661	0.0173829	0.615166	0.0119312	0.0250391	0.634776
cg17606115	0.00199949	0.00875858	0.819897	0.00358439	0.0049468	0.470432	7.33121e-05	0.0071256	0.991812
cg17606120	0.0155698	0.0126466	0.221217	0.0125222	0.00714275	0.0827054	-0.0074449	0.0102887	0.471037
cg17606125	0.0144307	0.0591997	0.807924	0.011385	0.0334357	0.734205	-0.00251945	0.0481623	0.958387
cg17606155	-0.0116423	0.0230111	0.614035	-0.00885206	0.0129966	0.49741	-6.5854e-05	0.0187209	0.9972
cg17606179	-0.00578641	0.0244211	0.813196	0.0217348	0.0137929	0.118296	0.00222428	0.0198679	0.91109
cg17606183	0.0790759	0.04784	0.101546	-0.0613376	0.0270198	0.0253918	-0.0593974	0.0389206	0.130202
cg17606228	0.00766466	0.0203294	0.706971	0.000608056	0.0114819	0.957874	-0.00328711	0.0165391	0.842872
cg17606233	-0.0208173	0.0465536	0.655741	-0.00717458	0.0262933	0.785529	-0.00481167	0.037874	0.899166
cg17606266	0.00213602	0.0153159	0.88937	0.00586299	0.00865038	0.499513	-0.0125865	0.0124604	0.314924
cg17606277	0.0213072	0.0450433	0.637238	-0.0131495	0.0254402	0.606405	-0.0120884	0.0366453	0.742198
cg17606287	0.00264129	0.00362136	0.467519	0.00225409	0.00204533	0.273131	-0.00156748	0.00294618	0.595904
cg17606289	0.0047337	0.00881843	0.592625	-0.00349032	0.00498061	0.4851	-0.0026226	0.0071743	0.715485
cg17606327	-0.0049161	0.0127995	0.701747	-0.00461969	0.00722908	0.524286	-0.00426922	0.0104131	0.682711
cg17606332	0.0079614	0.0543654	0.883873	0.00927608	0.0307053	0.763216	0.0103037	0.0442294	0.816277
cg17606406	0.011996	0.0145732	0.412418	-0.00663539	0.00823086	0.422102	-0.00862615	0.0118561	0.468611
cg17606450	-0.00200574	0.0122203	0.869965	-0.000523154	0.00690195	0.939734	0.00581545	0.00994188	0.559929
cg17606491	-0.0233387	0.022532	0.302843	0.00361584	0.012726	0.77691	0.0203606	0.0183311	0.269409
cg17606548	-0.0127992	0.0152572	0.403571	0.00816598	0.00861721	0.345646	0.00326011	0.0124126	0.793376
cg17606607	0.000989912	0.00880676	0.910733	-0.00416142	0.00497402	0.404835	0.00506079	0.0071648	0.481652
cg17606634	-0.0262921	0.0180222	0.147797	-0.00781433	0.0101788	0.444509	0.0131074	0.0146621	0.373531
cg17606675	0.00757692	0.010405	0.468227	-0.00329727	0.00587669	0.576027	-0.00296637	0.00846505	0.726771
cg17606683	0.000870857	0.00269124	0.746938	0.00272844	0.00152	0.0757317	-0.000384665	0.00218948	0.860902
cg17606745	-0.00285598	0.00383869	0.458658	-0.000666672	0.00216807	0.759119	0.00476397	0.00312299	0.130368
cg17606785	-0.00554348	0.0142786	0.698682	-0.00613031	0.00806447	0.448983	0.00956087	0.0116164	0.41248
cg17606881	-0.000661821	0.00332509	0.842645	-0.000461336	0.00187799	0.806464	0.00275971	0.00270515	0.310159
cg17606896	0.00656796	0.00634466	0.303125	-0.00434065	0.00358343	0.228689	-0.00588922	0.00516174	0.256677
cg17606932	-0.0099039	0.0357066	0.782081	0.0158306	0.0201669	0.43436	0.00571849	0.0290494	0.844349
cg17606996	0.000681525	0.00448027	0.879407	0.000653889	0.00253043	0.796632	-0.0015719	0.00364495	0.66723
cg17607057	-0.0257171	0.0163256	0.118418	0.0124227	0.0092206	0.180997	0.0168587	0.0132818	0.207335
cg17607106	-0.0119062	0.0143589	0.409014	-4.38494e-05	0.00810987	0.995697	0.0190035	0.0116818	0.107
cg17607114	-0.0132961	0.0102413	0.197237	0.00295514	0.00578425	0.610574	0.0115328	0.00833189	0.16945
cg17607116	0.021879	0.0471108	0.64338	-0.0212088	0.0266079	0.427328	0.0382825	0.0383273	0.320337
cg17607131	-0.0603829	0.0379181	0.114502	0.0224517	0.021416	0.29705	0.0316941	0.0308485	0.306757
cg17607231	-0.00991269	0.0374521	0.791814	-0.0142171	0.0211527	0.503092	-0.0105611	0.0304694	0.729626
cg17607238	-0.0313409	0.0527628	0.553883	0.00753025	0.0298002	0.801036	-0.00348019	0.0429255	0.935548
cg17607252	-0.0235394	0.0185574	0.207637	0.00677642	0.0104811	0.519444	0.0111214	0.0150975	0.463103
cg17607295	-0.0250119	0.0275463	0.366109	0.0130286	0.015558	0.404393	0.0121935	0.0224105	0.587608
cg17607298	-0.00548604	0.0123676	0.658322	0.0201985	0.00698514	0.00472089	-0.00364753	0.0100617	0.717747
cg17607321	0.00464806	0.00535453	0.387481	0.00343621	0.00302421	0.25863	-0.00200889	0.00435621	0.645708
cg17607330	0.012515	0.0107692	0.248014	-0.00979918	0.00608242	0.110382	-0.0121901	0.0087614	0.167272
cg17607368	0.000774723	0.00334857	0.817518	-0.0038859	0.00189126	0.0425729	-0.000767454	0.00272425	0.778759
cg17607371	0.0231891	0.0247789	0.351656	-0.0177372	0.013995	0.208017	-0.0124473	0.0201591	0.538367
cg17607496	0.00675523	0.00951779	0.479546	-0.000743967	0.0053756	0.890211	-0.011901	0.00774326	0.127527
cg17607545	0.0130871	0.0120436	0.27986	-0.00354879	0.00680218	0.603047	-0.00572082	0.00979817	0.560652
cg17607620	0.00559066	0.00296908	0.0626718	-0.00274415	0.00167692	0.104959	-0.00480105	0.00241552	0.049648
cg17607627	0.00692677	0.0114348	0.546072	-0.00115407	0.0064583	0.858545	-0.00511402	0.00930283	0.583757
cg17607666	0.00151802	0.0112832	0.893253	-0.00547926	0.00637271	0.391997	0.00196782	0.00917954	0.830704
cg17607707	-0.0175336	0.016714	0.296742	0.00660185	0.00943999	0.48599	0.0138546	0.0135978	0.310767
cg17607722	-0.00470654	0.0352653	0.894102	0.0158857	0.0199177	0.42705	0.00542825	0.0286903	0.850326
cg17607736	0.000839625	0.032011	0.979128	-0.00718926	0.0180797	0.691758	-0.00537435	0.0260428	0.836933
cg17607759	0.000681498	0.00307854	0.825265	0.00121555	0.00173875	0.48615	0.000262525	0.00250457	0.916734
cg17607822	-0.00497259	0.0147226	0.736272	0.00388993	0.00831524	0.640961	-0.000265682	0.0119776	0.982348
cg17607922	0.00812369	0.00997303	0.417296	-0.00163541	0.00563272	0.772169	-0.00549052	0.00811363	0.500188
cg17607942	-0.0192844	0.0302774	0.525661	0.00407749	0.0171006	0.812036	0.0260238	0.0246324	0.293345
cg17608044	-0.00600685	0.0123725	0.628405	-0.00436492	0.00698793	0.533661	0.000624865	0.0100657	0.950627
cg17608082	-0.028095	0.0256581	0.276211	0.000485503	0.0144915	0.973342	0.0218602	0.0208743	0.29757
cg17608113	0.0360482	0.0201547	0.0767733	-0.0312588	0.0113833	0.00717798	-0.0226969	0.016397	0.169437
cg17608171	-0.0192926	0.0427301	0.652628	-0.00314903	0.0241337	0.896452	0.000872018	0.0347633	0.980039
cg17608207	0.00793928	0.0128665	0.538634	-0.00547759	0.00726696	0.452797	-0.00539692	0.0104677	0.607309
cg17608350	0.00111775	0.00560269	0.842283	-0.00319918	0.00316437	0.314507	0.00103011	0.00455811	0.821676
cg17608361	0.00190393	0.0211068	0.928309	0.00847416	0.011921	0.47886	-0.00343361	0.0171716	0.841927
cg17608428	0.0259453	0.0220509	0.242201	-0.0143892	0.0124542	0.25075	-0.00653411	0.0179396	0.716473
cg17608436	0.00822324	0.0126465	0.517061	-2.19557e-05	0.0071427	0.997554	0.000869137	0.0102887	0.932851
cg17608456	0.0106697	0.0083379	0.203684	0.00153495	0.00470921	0.745161	-0.00513661	0.00678336	0.450725
