## Supplementary Data 14 DoubleNegInteractionModelResults for "Neuron-Specific DNA Methylation Differences in the Prefrontal Cortex in Parkinson’s Disease" (part 57 of 84)

### Sheet: Sheet 1 (continued)
Supplementary Data 14: Results from linear regression analysis considering PD and GBA1 status in double negative samples
cg17608487	-0.00344871	0.00845135	0.684115	0.00218468	0.00477328	0.648189	0.00179651	0.00687565	0.794421
cg17608490	0.00102585	0.0136569	0.940276	-0.00568696	0.00771337	0.46271	-0.00802308	0.0111107	0.47195
cg17608492	-0.0237354	0.0148036	0.112076	-0.000785074	0.00836102	0.925383	0.0124242	0.0120436	0.304799
cg17608497	-0.0317833	0.039444	0.422319	0.00675524	0.0222778	0.762359	-0.00541308	0.0320899	0.866392
cg17608500	0.005218	0.00393543	0.187955	-0.00120171	0.00222271	0.589976	-0.00338341	0.0032017	0.293222
cg17608529	0.00347817	0.00552574	0.53052	-0.00297487	0.00312091	0.342832	0.000284262	0.0044955	0.94971
cg17608570	0.0108056	0.0238052	0.650892	-0.00563168	0.013445	0.67623	-0.00657145	0.0193669	0.735099
cg17608585	0.018374	0.0286924	0.523422	-0.0176897	0.0162053	0.277686	0.00210116	0.0233429	0.928461
cg17608587	-0.013696	0.0276369	0.621308	-0.000473771	0.0156092	0.975848	0.0194779	0.0224842	0.388445
cg17608619	0.0686901	0.0269634	0.0124036	-0.0435654	0.0152288	0.00516654	-0.0427201	0.0219363	0.0543413
cg17608635	0.0133647	0.0248623	0.592106	0.00103814	0.0140421	0.941216	0.0052975	0.0202269	0.793945
cg17608661	-0.00520595	0.0118408	0.66115	0.0083561	0.00668764	0.214464	0.00596074	0.00963318	0.537502
cg17608706	0.000459137	0.0124146	0.970573	-0.000333479	0.00701173	0.962164	-0.000843275	0.0101	0.93363
cg17608722	0.00349362	0.0059486	0.558353	-0.00371317	0.00335974	0.271782	9.8534e-05	0.00483953	0.983797
cg17608880	-0.0476537	0.0343046	0.16794	0.00729256	0.0193751	0.707441	0.0411839	0.0279087	0.14324
cg17608911	-0.00954659	0.0130309	0.465542	-0.00852415	0.00735977	0.249593	0.010381	0.0106013	0.329886
cg17608931	-0.013078	0.007908	0.101374	0.00236677	0.0044664	0.597376	0.00911958	0.00643361	0.159511
cg17609013	-0.0234559	0.0354327	0.509534	-0.00429274	0.0200122	0.830598	0.0262496	0.0288265	0.364737
cg17609028	-0.00392067	0.0119763	0.744087	0.00497779	0.00676415	0.463545	0.00163223	0.00974339	0.867304
cg17609050	0.00372093	0.00314488	0.239603	0.000788605	0.00177621	0.658035	-0.00164023	0.00255854	0.522967
cg17609054	-0.00041472	0.0413083	0.99201	-0.019907	0.0233307	0.3956	-0.0213022	0.0336067	0.527644
cg17609057	-0.0089697	0.0349809	0.798167	0.00040825	0.0197571	0.983556	0.000313999	0.028459	0.991219
cg17609111	-0.00447126	0.00700144	0.52456	-0.00292573	0.00395438	0.461148	0.00799082	0.00569607	0.163817
cg17609158	0.00228692	0.0103974	0.826368	0.00511949	0.00587243	0.385457	-0.000841503	0.00845891	0.920959
cg17609175	-0.00817219	0.0292776	0.780735	0.00143397	0.0165359	0.931072	0.00800233	0.023819	0.737616
cg17609204	-0.00280347	0.0280989	0.92073	-0.0163493	0.0158701	0.305455	0.00451597	0.0228601	0.843808
cg17609282	-0.0143479	0.0117139	0.223562	-0.00467109	0.00661594	0.481841	0.0163187	0.0095299	0.0899912
cg17609294	0.0131804	0.0202853	0.517372	0.0027695	0.011457	0.809495	-0.00239509	0.0165032	0.884907
cg17609330	0.0145734	0.0292949	0.619969	0.00519744	0.0165456	0.754092	-0.00670848	0.023833	0.778937
cg17609354	0.0163609	0.0325849	0.616723	-0.0296446	0.0184038	0.110442	-0.000360165	0.0265096	0.989188
cg17609359	-0.0359345	0.0265634	0.179238	0.00460393	0.0150029	0.759593	0.0289435	0.0216108	0.183569
cg17609378	-0.00873485	0.0173131	0.615027	0.00284743	0.00977837	0.771516	0.0119793	0.0140852	0.397128
cg17609493	-0.0278044	0.0287328	0.335582	0.0141113	0.0162281	0.386666	0.0421966	0.0233758	0.0741229
cg17609498	-0.0188557	0.0203592	0.356643	-0.000890814	0.0114988	0.938407	0.0165808	0.0165634	0.319266
cg17609600	0.00509639	0.00427178	0.235735	-0.00231298	0.00241268	0.34008	-0.00485776	0.00347533	0.165335
cg17609641	0.00598791	0.013503	0.658417	-0.00723883	0.00762642	0.344866	0.00562251	0.0109854	0.609933
cg17609658	0.0449294	0.0466287	0.33764	-0.0401111	0.0263357	0.130962	-0.0576377	0.0379351	0.131887
cg17609680	-0.0072975	0.0161159	0.651683	0.0108393	0.00910216	0.236587	0.00581123	0.0131112	0.658578
cg17609703	0.0209681	0.0170051	0.220508	-0.0065015	0.00960442	0.500046	-0.0165676	0.0138346	0.233983
cg17609710	0.0283254	0.0136487	0.0405758	-0.00857693	0.00770871	0.26859	-0.014287	0.011104	0.201245
cg17609731	-0.00619947	0.0201362	0.75883	0.00278354	0.0113728	0.80716	-0.00729993	0.016382	0.656864
cg17609771	0.00859914	0.00637764	0.180662	0.000775305	0.00360206	0.830028	-0.00345356	0.00518858	0.507225
cg17609780	0.00417397	0.009751	0.66955	0.00597308	0.00550732	0.280772	0.00292044	0.00793299	0.713564
cg17609783	-0.00773359	0.0150927	0.609519	0.00960197	0.00852427	0.262735	0.00592293	0.0122787	0.630617
cg17609804	-0.00655469	0.0112312	0.56082	0.00683793	0.00634331	0.283692	0.00566835	0.0091372	0.536461
cg17609809	-0.00753165	0.0220123	0.732966	0.000394301	0.0124324	0.974763	0.00253214	0.0179082	0.887848
cg17609887	0.00474321	0.00763478	0.535868	0.00510486	0.00431209	0.239337	-0.000772643	0.00621133	0.901259
cg17609931	0.0032871	0.00488108	0.502254	-0.00299583	0.00275681	0.279834	-0.00334322	0.00397103	0.401892
cg17609948	-0.0338553	0.0189427	0.0769886	0.0162685	0.0106987	0.13158	0.0203193	0.015411	0.190411
cg17609951	0.034436	0.024344	0.160368	-0.0132853	0.0137494	0.336298	-0.0130426	0.0198053	0.511735
cg17609976	-0.00329719	0.00898385	0.7144	0.000215665	0.00507404	0.966184	-0.00269869	0.00730887	0.712749
cg17610043	0.00398897	0.0043912	0.365895	0.00142728	0.00248013	0.56628	-0.00166696	0.00357249	0.641814
cg17610068	-0.00721134	0.0108161	0.506518	0.00677042	0.00610891	0.270451	0.00631511	0.00879955	0.474673
cg17610116	-0.0311847	0.0224145	0.167293	0.0216185	0.0126596	0.0908635	0.0193534	0.0182355	0.291161
cg17610144	-0.0210478	0.0102051	0.0418078	0.00261154	0.00576379	0.651482	0.0212623	0.00830242	0.0119632
cg17610145	-0.0062561	0.0234525	0.790217	0.0100022	0.0132459	0.451989	0.023274	0.0190799	0.225462
cg17610169	-0.0324258	0.0246114	0.190739	-0.00357068	0.0139004	0.797813	0.0234822	0.0200228	0.243729
cg17610181	-0.0128566	0.00763546	0.095403	0.00478977	0.00431247	0.269425	0.0111548	0.00621188	0.0756203
cg17610263	-0.115361	0.0437132	0.00967313	0.0489107	0.024689	0.0503855	0.042639	0.0355631	0.233432
cg17610333	0.0146393	0.0323452	0.651839	-0.0157278	0.0182684	0.391379	-0.0202372	0.0263146	0.443715
cg17610518	0.0180084	0.0274106	0.512731	-0.0239137	0.0154814	0.125648	0.0030843	0.0223001	0.89028
cg17610535	0.0172019	0.0281429	0.54246	-0.00522843	0.015895	0.742906	-0.00330388	0.0228959	0.88556
cg17610574	-0.00998418	0.020256	0.623186	0.00759099	0.0114405	0.508556	-0.000879915	0.0164794	0.957526
cg17610659	-0.0365305	0.0230022	0.115479	0.00605959	0.0129916	0.641946	0.0273152	0.0187136	0.147587
cg17610790	-0.00549146	0.0117409	0.641022	0.000992401	0.00663119	0.881343	-0.00582458	0.00955187	0.543416
cg17610800	0.00910728	0.0152287	0.551197	-0.000811026	0.0086011	0.925069	-0.00727949	0.0123894	0.558181
cg17610843	-0.0127759	0.0151928	0.402443	0.0100237	0.00858083	0.245579	0.0101354	0.0123602	0.414204
cg17610889	-0.0415073	0.0389892	0.289679	0.014462	0.0220209	0.512886	0.00853452	0.0317199	0.78845
cg17610922	0.00795958	0.0217153	0.714751	-0.00441204	0.0122647	0.719819	0.00264365	0.0176666	0.881356
cg17610929	-0.00254224	0.00529467	0.632191	0.000130271	0.00299041	0.965341	0.00463251	0.00430752	0.284816
cg17610933	0.00139589	0.0240524	0.953838	0.0118364	0.0135847	0.385718	-0.0148091	0.019568	0.450983
cg17610947	0.0280684	0.0263486	0.289371	-0.0227574	0.0148816	0.129428	-0.0266457	0.0214361	0.216822
cg17611045	-0.0222647	0.0356059	0.533221	-0.0144513	0.02011	0.474089	0.0335729	0.0289674	0.249277
cg17611046	-0.0231359	0.027159	0.396364	0.00111712	0.0153393	0.942092	-0.000220697	0.0220954	0.992051
cg17611074	-0.00658953	0.0450472	0.884001	-0.0112471	0.0254425	0.659421	-0.0217318	0.0366485	0.554562
cg17611093	-0.0161862	0.0199336	0.418755	-0.00868967	0.0112584	0.442067	0.00340062	0.0162171	0.834342
cg17611146	0.00507212	0.0153364	0.741558	-0.00173176	0.00866191	0.841951	-0.000666786	0.012477	0.957489
cg17611150	0.0312724	0.0220644	0.15956	-0.0157845	0.0124619	0.208292	-0.00170027	0.0179507	0.924731
cg17611159	0.00342753	0.0176744	0.846635	-0.0157216	0.00998244	0.118495	0.00470254	0.0143792	0.744336
cg17611193	-0.00801965	0.0110781	0.470842	0.000812838	0.00625688	0.896903	0.0110617	0.0090127	0.222634
cg17611262	-0.0355183	0.0348172	0.310175	0.0207729	0.0196646	0.293401	0.0273505	0.0283258	0.336636
cg17611291	0.0212634	0.0106558	0.0487658	-0.0107334	0.00601833	0.0776079	-0.00915248	0.00866907	0.293673
cg17611309	-0.0147098	0.0141703	0.30179	0.0109753	0.00800333	0.173399	0.0091974	0.0115284	0.426912
cg17611391	-0.0003489	0.0120327	0.976927	0.000569112	0.00679602	0.933432	0.00193264	0.00978929	0.843905
cg17611426	0.0101236	0.015599	0.517864	0.00210253	0.00881027	0.811879	0.0063336	0.0126907	0.618846
cg17611433	0.00186465	0.00913473	0.838677	0.00957855	0.00515925	0.0663754	-0.00753626	0.00743163	0.313042
cg17611446	0.00718953	0.00946341	0.449247	-0.00334244	0.00534489	0.533194	-0.00551599	0.00769903	0.475416
cg17611475	0.0121031	0.0247033	0.625273	0.0064897	0.0139523	0.642867	-0.00263086	0.0200976	0.896119
cg17611488	0.0286764	0.021766	0.190748	-0.0160894	0.0122933	0.193666	-0.0133629	0.0177079	0.45228
cg17611512	0.0131763	0.0287991	0.648306	0.00474583	0.0162656	0.771079	-0.00737733	0.0234297	0.753529
cg17611548	0.0267504	0.0168571	0.115758	-0.0116875	0.00952081	0.222547	-0.0216067	0.0137142	0.118364
cg17611614	0.0298922	0.0390364	0.445665	-0.0564595	0.0220476	0.0119687	-0.0278771	0.0317583	0.382205
cg17611657	-0.0364462	0.0223089	0.105528	0.00434478	0.0125999	0.730964	0.0200882	0.0181495	0.271082
cg17611674	0.00745577	0.0092348	0.421416	-0.00296475	0.00521577	0.57105	-0.00936535	0.00751303	0.215535
cg17611686	-0.0242341	0.0177481	0.175239	0.00556882	0.010024	0.579787	0.0359093	0.0144391	0.0145743
cg17611741	0.0244409	0.0384995	0.527014	-0.0245859	0.0217443	0.26095	0.000960365	0.0313215	0.975602
cg17611742	0.0193112	0.0301851	0.52382	-0.0203882	0.0170484	0.23462	-0.0165754	0.0245573	0.501286
cg17611752	-0.0439187	0.026086	0.0954395	-0.00140797	0.0147332	0.924062	0.0386059	0.0212224	0.0719482
cg17611765	7.03589e-05	0.00417045	0.986574	-0.00125123	0.00235545	0.596479	0.00291629	0.0033929	0.392146
cg17611822	-0.00698364	0.0147368	0.636632	0.0125432	0.00832329	0.135026	0.0138354	0.0119892	0.251314
cg17611880	-0.0117079	0.032025	0.715462	0.0237396	0.0180876	0.192423	0.0192447	0.0260542	0.461889
cg17611951	0.00932301	0.0059501	0.12037	-0.00440107	0.00336059	0.193389	-0.00411775	0.00484075	0.397041
cg17611967	-0.0237166	0.0198556	0.235184	0.0090739	0.0112143	0.420398	0.0129834	0.0161536	0.423489
cg17612001	0.0392831	0.031114	0.209746	-0.015503	0.017573	0.379824	-0.0241138	0.025313	0.343125
cg17612071	0.00287189	0.0085381	0.737317	0.000619057	0.00482228	0.898116	-0.0057412	0.00694623	0.410517
cg17612097	0.0133657	0.023146	0.564959	-0.0122691	0.0130728	0.350282	7.4848e-05	0.0188306	0.996837
cg17612147	-0.0317945	0.0207268	0.128257	-0.000301248	0.0117064	0.979522	0.0207171	0.0168624	0.222165
cg17612148	-0.000704828	0.00337536	0.835026	-0.000494522	0.00190639	0.795869	0.00106819	0.00274605	0.698127
cg17612239	0.00588838	0.00881238	0.505581	0.00133894	0.00497719	0.788483	-0.00919678	0.00716937	0.202592
cg17612246	-0.015848	0.0135055	0.243462	0.00684048	0.00762787	0.372037	0.0161004	0.0109875	0.14603
cg17612270	0.00617853	0.00435889	0.159521	-0.00189274	0.00246188	0.443849	-0.00303581	0.0035462	0.394046
cg17612310	-0.0152564	0.0114701	0.186573	0.00638367	0.00647827	0.326855	0.00602407	0.00933159	0.520075
cg17612342	-0.0105501	0.0113084	0.353142	0.00497528	0.00638696	0.437871	0.00020404	0.00920006	0.982351
cg17612409	-0.0085918	0.0139958	0.540714	0.00209544	0.00790475	0.7915	0.00415598	0.0113864	0.715901
cg17612412	-0.0246165	0.0142207	0.0865922	0.00286889	0.00803178	0.721716	0.0189243	0.0115693	0.105105
cg17612461	-0.0169971	0.0192028	0.378248	0.00191844	0.0108457	0.859963	0.0148512	0.0156226	0.344133
cg17612483	-0.00347018	0.0154656	0.822929	0.000709332	0.0087349	0.935443	-0.00237598	0.0125822	0.850611
cg17612515	0.0443305	0.0315171	0.162723	-0.0533745	0.0178007	0.00343924	-0.0240773	0.0256409	0.35003
cg17612535	-0.034267	0.030498	0.263935	0.0110605	0.0172251	0.522299	0.0106884	0.0248119	0.667576
cg17612569	-0.00148889	0.0103249	0.885636	0.00178265	0.00583144	0.760484	-0.0027015	0.00839987	0.748432
cg17612680	-0.0236437	0.0210611	0.264341	0.0125927	0.0118952	0.29237	0.0173843	0.0171344	0.312803
cg17612681	0.00978375	0.0127474	0.444624	0.00139973	0.00719967	0.846253	-0.00530556	0.0103707	0.610089
cg17612699	0.00261601	0.00778998	0.737726	-0.00278768	0.00439974	0.527817	-0.00710684	0.00633759	0.264867
cg17612725	-0.0368539	0.0149902	0.0157049	0.0113676	0.00846638	0.182479	0.0112017	0.0121954	0.360602
cg17612920	0.00177625	0.0201548	0.929953	-0.0112369	0.0113833	0.326007	-0.00377704	0.0163971	0.818301
cg17612948	0.0129076	0.00652135	0.0505891	-0.00703587	0.00368323	0.059025	-0.0102334	0.00530549	0.0566447
cg17612987	0.00243293	0.00357833	0.498166	-0.00131948	0.00202102	0.515364	-0.00277078	0.00291117	0.343553
cg17612991	0.00120606	0.0380733	0.974794	-0.0211597	0.0215036	0.327534	-0.0125749	0.0309748	0.685648
cg17613028	-0.0524943	0.0301269	0.0845688	0.0313864	0.0170155	0.0681207	0.0291025	0.02451	0.237951
cg17613101	-0.0278372	0.0166121	0.0969803	0.0116593	0.00938241	0.216952	0.0172547	0.0135149	0.204717
cg17613148	0.00176667	0.00552038	0.74963	-0.00300541	0.00311789	0.337455	-0.000717213	0.00449114	0.87345
cg17613214	-0.00453619	0.00904305	0.617059	-0.000687472	0.00510747	0.893203	0.00226686	0.00735703	0.758644
cg17613241	-0.0139118	0.0156431	0.376006	0.00235367	0.00883514	0.790492	0.0180055	0.0127265	0.160298
cg17613375	-0.00236344	0.0050411	0.64023	0.000530328	0.00284719	0.852623	0.00188202	0.00410122	0.647328
cg17613452	0.00364723	0.00399803	0.363873	-0.00164508	0.00225807	0.468023	0.00199515	0.00325262	0.541034
cg17613456	-0.000530797	0.00442256	0.904713	0.000802221	0.00249784	0.748769	-0.00143561	0.00359801	0.690761
cg17613498	-0.00117223	0.0185341	0.949698	0.00283646	0.010468	0.786987	0.0125183	0.0150785	0.408439
cg17613550	-0.00919713	0.0162875	0.573586	0.0105018	0.0091991	0.2564	0.00622701	0.0132508	0.639446
cg17613592	0.0156903	0.00964458	0.10698	-0.0021486	0.00544721	0.694113	-0.00770195	0.00784641	0.328719
cg17613596	-0.0189998	0.0153772	0.219567	0.0110597	0.00868496	0.205876	0.0112092	0.0125102	0.372448
cg17613616	-0.00218803	0.016955	0.897583	-0.00179576	0.00957611	0.851637	0.000463492	0.0137939	0.973263
cg17613629	-0.0150416	0.0295447	0.611817	-0.00412951	0.0166867	0.80506	-0.00316425	0.0240363	0.895535
cg17613707	0.00627366	0.0122955	0.611031	-0.000403888	0.00694445	0.95374	-0.00856762	0.0100031	0.393813
cg17613710	0.00152613	0.00991491	0.877987	0.00130413	0.0055999	0.816336	0.00117228	0.00806635	0.884749
cg17613720	0.00449988	0.00985435	0.648941	-0.00467218	0.00556569	0.403254	-0.000164713	0.00801708	0.98365
cg17613729	0.00534396	0.00986433	0.589223	-0.000962453	0.00557133	0.863203	-0.0046323	0.00802519	0.565115
cg17613734	-0.00857885	0.0318453	0.788195	0.0128155	0.0179861	0.477834	0.0190455	0.025908	0.46402
cg17613769	-0.00274284	0.0144369	0.849711	0.00874114	0.00815389	0.286343	-0.0054734	0.0117452	0.642242
cg17613810	0.00411834	0.00803432	0.609389	-0.000638841	0.00453774	0.88833	-0.00127001	0.00653637	0.846344
cg17613812	0.0223033	0.0122416	0.0715151	-0.0104204	0.00691398	0.13499	-0.0171404	0.00995922	0.0883952
cg17613834	0.014569	0.0150639	0.335853	-0.0180955	0.00850802	0.0359416	-0.00740009	0.0122553	0.547355
cg17613862	-0.00635509	0.0111756	0.57089	0.00358844	0.00631194	0.570984	0.00816185	0.009092	0.371548
cg17613911	-0.0205626	0.0271055	0.449905	0.0170319	0.0153091	0.268629	0.00662906	0.0220519	0.764347
cg17613924	0.0430098	0.0280578	0.128522	-0.00533957	0.0158469	0.736877	-0.0289432	0.0228266	0.207816
cg17614012	0.0399738	0.0241171	0.100619	-0.016257	0.0136212	0.235554	-0.0402441	0.0196207	0.0429249
cg17614114	0.0283496	0.016609	0.0910106	-0.000459137	0.00938067	0.961063	-0.0118255	0.0135123	0.383625
cg17614165	-0.0154616	0.0175922	0.381611	0.00362208	0.009936	0.716239	0.0148913	0.0143123	0.300688
cg17614181	-0.0171974	0.0147351	0.246001	0.00563409	0.00832231	0.500009	0.01081	0.0119878	0.3694
cg17614262	-0.00695016	0.0140221	0.621245	0.00464986	0.00791959	0.558464	0.00858869	0.0114077	0.453325
cg17614275	0.000653007	0.00565585	0.908319	0.000242101	0.0031944	0.939741	-0.00190194	0.00460135	0.680258
cg17614383	0.00272354	0.00578262	0.638697	0.000819174	0.003266	0.802479	-0.00390566	0.00470449	0.408444
cg17614403	-0.00738705	0.0179027	0.680785	-0.0184173	0.0101114	0.0715906	0.00942318	0.0145649	0.519158
cg17614412	0.0167726	0.0605624	0.782404	0.00906754	0.0342054	0.791496	-0.00669387	0.0492709	0.892212
cg17614466	-0.00574762	0.0113515	0.613761	0.000943112	0.00641126	0.883353	0.00911338	0.00923508	0.32616
cg17614506	-0.00980021	0.0308236	0.751203	0.0162311	0.017409	0.353452	0.010336	0.0250767	0.681112
cg17614531	0.0176063	0.0329588	0.59442	-0.00628785	0.018615	0.736248	0.00470124	0.0268139	0.861183
cg17614564	0.00356825	0.00290881	0.222872	-0.00212362	0.00164288	0.199182	-0.00127787	0.00236648	0.59043
cg17614568	-0.0068551	0.0140814	0.627474	-0.000113791	0.00795312	0.988614	0.0123185	0.011456	0.284887
cg17614575	0.00229121	0.0132643	0.863215	-0.00373739	0.00749159	0.618983	0.00570401	0.0107912	0.598293
cg17614582	-0.00275938	0.0226144	0.903134	0.000718622	0.0127725	0.955247	-0.00848278	0.0183981	0.645771
cg17614598	0.00618665	0.0258458	0.81132	-0.00880813	0.0145976	0.54764	0.00263034	0.021027	0.900706
cg17614623	-0.014925	0.0117023	0.205186	0.00890218	0.00660942	0.181122	0.00958808	0.00952051	0.316368
cg17614676	-0.00590054	0.00685571	0.391518	0.00631148	0.00387207	0.106311	-0.00245336	0.00557751	0.661003
cg17614731	-0.024454	0.0127539	0.0581025	0.0159011	0.00720334	0.0296153	0.0173891	0.010376	0.0969465
cg17614745	0.00600019	0.00437044	0.172915	-0.00305331	0.0024684	0.219059	-0.00151096	0.0035556	0.671802
cg17614750	0.00358894	0.00391999	0.362151	-0.00265843	0.00221399	0.232745	-0.00314247	0.00318913	0.32687
cg17614752	0.00122052	0.0193725	0.949893	0.010977	0.0109415	0.318212	-0.000117888	0.0157606	0.994047
cg17614801	-0.0107929	0.0224763	0.632161	0.00233237	0.0126945	0.854604	-0.00269676	0.0182857	0.883057
cg17614805	0.00213653	0.0219097	0.922516	0.00675463	0.0123745	0.586409	-0.00254313	0.0178248	0.886841
cg17614813	-0.00558317	0.0123741	0.652845	0.00245585	0.00698886	0.726046	0.00600789	0.0100671	0.552026
cg17614826	-0.00734414	0.00651385	0.262299	0.000599969	0.00367899	0.870792	0.00598544	0.00529939	0.261462
cg17614865	-0.0159572	0.00880842	0.073114	0.00571173	0.00497495	0.253723	0.00671436	0.00716615	0.351085
cg17614903	-0.00317082	0.0330634	0.923795	0.00211209	0.0186741	0.91018	0.00352663	0.026899	0.89596
cg17614906	0.0199854	0.0159941	0.214441	-0.000350747	0.00903341	0.969107	-0.0166906	0.0130121	0.202624
cg17614939	0.00570055	0.0102972	0.581111	-0.00284774	0.00581579	0.625471	-0.00403573	0.00837732	0.631061
cg17614974	0.00605515	0.00456193	0.187486	-0.00355575	0.00257656	0.170715	-0.00332954	0.00371139	0.371856
cg17614995	0.0179919	0.0550388	0.744444	-0.0162856	0.0310856	0.601534	0.000265874	0.0447772	0.995274
cg17615007	0.00737272	0.00661801	0.267987	-0.00254183	0.00373782	0.498088	-0.00404705	0.00538413	0.454055
cg17615018	0.00545277	0.0143179	0.704149	0.00701911	0.00808666	0.387523	-0.00785466	0.0116484	0.5017
cg17615052	0.0223997	0.032677	0.494654	-0.0230394	0.0184558	0.214875	-0.0143659	0.0265846	0.590157
cg17615063	0.00486847	0.00334237	0.148425	-0.00247786	0.00188775	0.192385	-0.00469854	0.00271921	0.0871545
cg17615115	0.0715882	0.0283814	0.0132674	-0.0464643	0.0160297	0.004625	-0.0465914	0.0230899	0.046343
cg17615134	-0.00448208	0.0197765	0.821178	-0.00212858	0.0111697	0.849258	0.0131282	0.0160893	0.416503
cg17615163	0.0049593	0.0105912	0.640648	-0.00468112	0.00598187	0.435777	-0.00549261	0.00861656	0.52532
cg17615247	0.00330452	0.00791432	0.6772	0.00273939	0.00446997	0.541399	-0.00665676	0.00643875	0.303747
cg17615249	0.00581529	0.010645	0.586107	-0.00220266	0.00601225	0.714884	-0.00725604	0.00866032	0.404154
cg17615262	0.00505051	0.0094781	0.595336	-0.000636418	0.00535319	0.905609	-0.0013795	0.00771098	0.858385
cg17615334	-0.00799796	0.00804012	0.322305	0.0104228	0.00454102	0.0238505	-0.000151627	0.0065411	0.981553
cg17615421	0.0238782	0.0165917	0.15329	-0.0174703	0.0093709	0.0652711	-0.00872394	0.0134983	0.519595
cg17615530	-0.03864	0.0132185	0.00430305	0.0220792	0.00746577	0.00388816	0.0279717	0.010754	0.0107328
cg17615565	-0.00139209	0.0068979	0.84048	0.00291159	0.0038959	0.456644	-0.00136902	0.00561184	0.807778
cg17615623	0.00881792	0.0106169	0.408245	-0.00670237	0.00599639	0.266413	-0.00260112	0.00863748	0.763943
cg17615682	-0.00257109	0.00226709	0.259522	0.0019394	0.00128044	0.133084	0.00105851	0.00184441	0.56735
cg17615700	0.00136812	0.00875603	0.876158	0.00512882	0.00494536	0.302243	-0.00594207	0.00712353	0.406226
cg17615706	-0.0155761	0.0279826	0.579045	0.00660311	0.0158044	0.677007	0.0164402	0.0227654	0.471918
cg17615717	-0.0299707	0.0371134	0.421309	0.0228557	0.0209615	0.278226	0.036136	0.0301939	0.234272
cg17615744	0.00170139	0.00309057	0.583223	0.000757914	0.00174554	0.665097	0.000638509	0.00251435	0.800069
cg17615773	0.00283736	0.0147513	0.847869	0.000555102	0.00833146	0.947014	0.00758509	0.012001	0.528834
cg17615908	0.00126904	0.00746437	0.86535	-0.00277307	0.00421584	0.512225	-0.000603068	0.00607269	0.921096
cg17615919	0.0124652	0.0208176	0.5507	-0.0155755	0.0117577	0.188349	0.00701342	0.0169363	0.679702
cg17616012	0.00653933	0.0057615	0.259142	-0.00648529	0.00325407	0.0490443	-0.0050466	0.00468731	0.284279
cg17616099	-0.0186641	0.0161511	0.250656	0.00209671	0.00912204	0.818687	0.0122395	0.0131398	0.353894
cg17616139	-0.012332	0.0249643	0.622422	0.0137909	0.0140997	0.330434	0.0107077	0.0203099	0.599236
cg17616177	-0.001475	0.0138495	0.915401	-0.00238112	0.00782211	0.761462	0.00670073	0.0112673	0.553411
cg17616192	0.0132197	0.0262325	0.615431	0.00200782	0.014816	0.892481	-0.00457339	0.0213416	0.830763
cg17616205	0.000345414	0.0112685	0.975609	0.0103207	0.00636437	0.108094	-0.00264421	0.00916753	0.773625
cg17616217	0.00291382	0.009719	0.76496	0.000924886	0.00548925	0.866545	-0.00409478	0.00790696	0.605716
cg17616230	-0.00985806	0.0607443	0.871413	0.0251926	0.0343081	0.464517	0.00612839	0.0494189	0.901562
cg17616250	-0.0185842	0.0328288	0.572622	0.0304467	0.0185415	0.103778	0.00909191	0.0267081	0.73427
cg17616283	0.00372099	0.0100851	0.712955	-0.00266808	0.00569604	0.640532	-0.00259605	0.00820484	0.752368
cg17616305	0.00677175	0.0146923	0.645888	0.00117909	0.00829813	0.8873	-0.00261324	0.011953	0.827396
cg17616308	-0.0188649	0.0214134	0.380479	-0.00779959	0.0120942	0.520495	0.0109897	0.017421	0.529621
cg17616407	-0.0557524	0.0387796	0.153712	0.052352	0.0219025	0.0187496	0.039442	0.0315494	0.214216
cg17616430	-0.00616707	0.0127658	0.630106	0.000581483	0.00721004	0.935885	0.00355473	0.0103857	0.732878
cg17616537	0.0102875	0.0364196	0.778179	0.00413276	0.0205696	0.841181	0.00503172	0.0296294	0.865501
cg17616545	0.00113396	0.017639	0.948873	-0.012389	0.00996245	0.216624	-0.0105187	0.0143504	0.465312
cg17616547	0.0118218	0.0265273	0.656835	0.00590317	0.0149825	0.694434	-0.00375436	0.0215815	0.862254
cg17616554	-0.00691185	0.00433684	0.114211	0.00255758	0.00244942	0.298983	0.00514336	0.00352826	0.148104
cg17616646	0.00888463	0.012386	0.474888	-0.00213146	0.00699555	0.76125	-0.00280881	0.0100767	0.781029
cg17616658	0.0378768	0.0487413	0.438973	-0.0032387	0.0275289	0.906588	-0.00851227	0.0396538	0.830475
cg17616663	-0.00175896	0.0151069	0.907547	0.00470847	0.00853231	0.582314	-0.00531172	0.0122903	0.666555
cg17616668	-0.00452989	0.00277202	0.105436	0.00146376	0.00156562	0.352119	0.00220067	0.0022552	0.331556
cg17616707	0.00183769	0.00369541	0.620099	-7.66119e-05	0.00208715	0.970794	0.00120682	0.00300643	0.68899
cg17616780	0.00812167	0.042815	0.849943	0.0232853	0.0241817	0.337953	-0.00274174	0.0348324	0.937422
cg17616862	-0.0623449	0.0241812	0.0114182	0.0267957	0.0136574	0.0526002	0.0325048	0.0196727	0.101679
cg17616866	0.121091	0.0844433	0.154759	-0.0284495	0.0476932	0.55221	-0.0566439	0.0686995	0.411648
cg17616904	0.015231	0.0112772	0.179934	-0.00277727	0.00636929	0.663767	-0.00739629	0.00917462	0.422098
cg17616967	0.00025692	0.0231469	0.991167	0.00903443	0.0130733	0.491161	-0.0147378	0.0188313	0.435737
cg17617097	0.0138542	0.015524	0.374345	-0.00598867	0.00876786	0.496202	-0.00263828	0.0126296	0.834963
cg17617106	0.00591587	0.00868638	0.497445	0.00308423	0.00490602	0.531033	-0.00290777	0.00706686	0.681629
cg17617110	0.00917977	0.0237274	0.69968	0.00397834	0.0134011	0.767196	-0.00540104	0.0193036	0.780224
cg17617165	0.00384367	0.00432441	0.37627	-0.00109163	0.0024424	0.655899	-0.000364834	0.00351815	0.917619
cg17617168	-0.0230384	0.0324926	0.479987	-0.00794615	0.0183517	0.665971	-0.0028315	0.0264346	0.914918
cg17617182	0.00505776	0.0248069	0.838866	-0.0244808	0.0140108	0.083722	0.000745079	0.0201818	0.970625
cg17617196	-0.0233799	0.0200252	0.24583	0.0182819	0.0113101	0.109219	0.00975397	0.0162916	0.550747
cg17617223	0.00199658	0.00343478	0.562383	-0.00192823	0.00193995	0.322691	-0.000385882	0.00279439	0.890451
cg17617298	0.0142758	0.0109815	0.196655	0.0007548	0.00620233	0.903389	-0.0143303	0.00893411	0.111933
cg17617312	0.00891692	0.00750776	0.237825	-0.000863218	0.00424035	0.83911	-0.00438671	0.00610799	0.474347
cg17617360	-0.00737759	0.0214763	0.731941	0.00670153	0.0121297	0.581871	0.00189997	0.0174722	0.913629
cg17617387	0.0100575	0.0067488	0.139368	-0.00879138	0.00381169	0.023193	-0.00259472	0.00549054	0.637563
cg17617418	-0.00257291	0.00247917	0.301913	0.00115478	0.00140022	0.411537	0.00357887	0.00201695	0.0791019
cg17617470	0.0136272	0.0201903	0.501303	0.00421807	0.0114034	0.712257	-0.0103183	0.0164259	0.531354
cg17617491	-0.0258291	0.018852	0.173788	0.0141198	0.0106475	0.187886	0.0257371	0.0153372	0.0965175
cg17617527	-0.000546955	0.00268789	0.839175	-2.73763e-05	0.00151811	0.985649	0.000109143	0.00218675	0.960295
cg17617532	0.00522737	0.00712301	0.464779	-0.00251305	0.00402304	0.533644	-0.00289763	0.00579497	0.618179
cg17617535	-0.00826573	0.0107974	0.445797	-0.00400307	0.00609834	0.513092	-0.00161249	0.00878433	0.854734
cg17617599	0.00453067	0.00251318	0.0744994	-0.0023012	0.00141943	0.108185	-0.00358454	0.00204462	0.0827017
cg17617683	0.0130794	0.016272	0.423459	-0.0107221	0.00919035	0.246176	-0.0109062	0.0132382	0.41203
cg17617714	-0.02103	0.0190267	0.271741	0.0165019	0.0107462	0.127857	0.00639603	0.0154793	0.680364
cg17617784	-0.000603679	0.0115357	0.958371	-0.00296218	0.00651533	0.650368	-0.0055928	0.00938497	0.552595
cg17617792	-0.00637295	0.00830065	0.444473	0.00327508	0.00468817	0.486466	0.00542199	0.00675305	0.423979
cg17617805	0.000803786	0.00275846	0.771369	-0.00282494	0.00155796	0.0728581	0.00157717	0.00224416	0.483853
cg17617843	0.00134654	0.0181098	0.94088	0.00019017	0.0102283	0.985204	0.00264933	0.0147334	0.857666
cg17617848	-0.00167205	0.0189665	0.929931	-0.00284085	0.0107122	0.791414	-0.00511651	0.0154303	0.740908
cg17617876	0.015027	0.0127175	0.240224	0.00108219	0.00718278	0.88055	-0.0160531	0.0103464	0.12399
cg17617900	0.0159655	0.0117579	0.177628	-0.00729299	0.0066408	0.274804	-0.00596044	0.00956572	0.534664
cg17617919	-0.00534542	0.0296351	0.857231	0.0029939	0.0167378	0.858409	0.0147127	0.0241099	0.543118
cg17617946	0.00269069	0.00221396	0.227159	-0.00359472	0.00125043	0.00495922	-0.00234656	0.00180118	0.1957
cg17618039	0.00662615	0.0137268	0.630373	-0.000386545	0.00775281	0.960336	-0.000583339	0.0111675	0.958447
cg17618092	0.00466027	0.00548975	0.398003	-0.00319701	0.00310058	0.305032	-0.00368919	0.00446622	0.410799
cg17618111	0.0126129	0.0133889	0.348486	-0.00587472	0.00756198	0.439103	-0.00697551	0.0108926	0.523415
cg17618137	0.0181604	0.0581906	0.75564	0.0168064	0.0328658	0.610246	-0.00685068	0.0473413	0.885238
cg17618153	0.0144935	0.0377769	0.702061	-0.0168336	0.0213362	0.432034	0.00208432	0.0307336	0.946068
cg17618194	0.00128569	0.00172027	0.456625	-0.00181648	0.000971598	0.0645273	5.78118e-05	0.00139953	0.967134
cg17618264	0.0039876	0.00832084	0.632842	0.00252344	0.00469957	0.592518	-0.00151685	0.00676948	0.823168
cg17618285	0.0303519	0.0309408	0.329024	-0.00691129	0.0174752	0.69334	-0.00337266	0.0251721	0.89369
cg17618327	-0.00775141	0.0344157	0.82227	0.00897831	0.0194379	0.645178	-0.0120444	0.0279992	0.668017
cg17618411	0.00599669	0.009773	0.540903	-0.0114955	0.00551975	0.0398912	-0.00215993	0.00795089	0.786456
cg17618420	0.0116983	0.0134506	0.38658	-0.0063549	0.00759686	0.404899	-0.00770546	0.0109429	0.483007
cg17618474	-0.00496568	0.00965119	0.60805	0.00801696	0.00545095	0.144563	0.00130325	0.00785179	0.868513
cg17618479	0.0195272	0.0329919	0.555294	0.00688816	0.0186337	0.712432	0.00602524	0.0268408	0.822851
cg17618506	-0.0283688	0.0146862	0.05629	0.0109925	0.00829472	0.188173	0.0156103	0.0119481	0.194436
cg17618528	-0.0144031	0.00830635	0.0860645	0.00825357	0.00469139	0.081647	0.0107679	0.00675769	0.114286
cg17618556	-0.0146954	0.0115425	0.205973	-0.00526238	0.00651913	0.421494	0.0192401	0.00939045	0.0431443
cg17618596	-0.0639692	0.0394212	0.107864	0.0252131	0.0222649	0.260224	0.063657	0.0320714	0.0499561
cg17618604	-0.0236857	0.0239312	0.324737	0.015402	0.0135162	0.257265	0.00699308	0.0194694	0.720231
cg17618758	0.00550061	0.00417001	0.190213	0.004033	0.0023552	0.0899886	-0.0049246	0.00339254	0.149807
cg17618872	0.00937887	0.0414001	0.821252	-0.00139532	0.0233826	0.952537	-0.00269661	0.0336814	0.936351
cg17618939	-0.0197668	0.0209711	0.348216	0.0106579	0.0118444	0.370416	0.0195992	0.0170612	0.25345
cg17618942	0.00798381	0.0550191	0.884922	0.00794212	0.0310745	0.798808	0.00504289	0.0447612	0.910529
cg17618987	0.0144898	0.0185144	0.435734	-0.00817283	0.0104568	0.436347	-0.0105228	0.0150625	0.486453
cg17618995	-0.017525	0.0164312	0.288785	0.0161243	0.00928025	0.0854436	0.0173326	0.0133677	0.197812
cg17619020	0.030341	0.0254486	0.236045	0.000783195	0.0143733	0.956656	-0.0198462	0.0207039	0.340133
cg17619038	0.0102006	0.0106857	0.342127	0.000518944	0.00603521	0.931653	-0.00900197	0.00869339	0.302986
cg17619053	-0.000686894	0.00504063	0.891886	0.000947567	0.00284692	0.739967	7.80621e-05	0.00410084	0.984851
cg17619093	-0.000949442	0.00413571	0.818903	-0.00033178	0.00233583	0.88734	0.00192644	0.00336464	0.568258
cg17619145	0.00230396	0.0114217	0.840555	-0.0116095	0.00645093	0.0749899	0.00595976	0.00929221	0.522779
cg17619191	0.0051788	0.00815134	0.526693	0.000914678	0.00460384	0.842927	-0.00167597	0.00663158	0.801009
cg17619208	0.0230358	0.0226735	0.31214	-0.0137693	0.0128059	0.28491	-0.0185301	0.0184462	0.317587
cg17619218	-0.000236628	0.00272757	0.931044	0.00141579	0.00154052	0.360335	0.00129279	0.00221903	0.561506
cg17619311	0.00940803	0.0140332	0.504173	-0.00355509	0.00792591	0.654753	-0.00953804	0.0114168	0.405504
cg17619335	-0.00391322	0.00745902	0.601026	0.000346768	0.00421282	0.934566	-0.00142188	0.00606834	0.815232
cg17619347	-0.0395651	0.0412264	0.339567	0.0252948	0.0232845	0.279995	0.0248936	0.03354	0.459738
cg17619348	-0.00574928	0.0169324	0.734928	-0.0106639	0.00956336	0.267542	0.00784889	0.0137755	0.570137
cg17619403	-0.0137801	0.0112355	0.222957	0.00151739	0.00634577	0.811513	0.012906	0.00914074	0.16114
cg17619405	0.0288603	0.0234225	0.220836	-0.0223957	0.0132289	0.0936436	-0.0170335	0.0190555	0.373572
cg17619445	0.00342718	0.019788	0.862855	0.0113197	0.0111762	0.313631	-0.00430889	0.0160987	0.789527
cg17619566	-0.0162492	0.0350969	0.644404	-0.00431151	0.0198226	0.828267	-0.00494816	0.0285533	0.862777
cg17619570	0.0507793	0.0304338	0.0984046	-0.0201207	0.0171888	0.244612	-0.0091709	0.0247596	0.711885
cg17619619	-0.00791893	0.0404432	0.845169	-0.025389	0.0228421	0.269073	-0.0101548	0.0329028	0.758259
cg17619638	0.000656368	0.0085088	0.93867	1.70062e-05	0.00480573	0.997184	-0.00490727	0.0069224	0.480071
cg17619655	0.00382601	0.0199789	0.848528	0.00154186	0.011284	0.891595	-0.0108196	0.016254	0.507191
cg17619701	-0.00356308	0.0121596	0.770121	0.00829955	0.00686767	0.229765	0.00986347	0.00989251	0.321189
cg17619704	0.00205285	0.0151594	0.89256	0.0177532	0.00856196	0.0407489	-0.0102133	0.012333	0.40961
cg17619729	0.0403284	0.0479756	0.402617	-0.00697381	0.0270964	0.797433	-0.0114333	0.0390309	0.770196
cg17619735	0.038829	0.022228	0.0837957	-0.0258961	0.0125542	0.0417825	-0.0223144	0.0180837	0.220173
cg17619799	-0.00843189	0.0153177	0.583251	0.00855147	0.00865134	0.325364	0.00624429	0.0124618	0.617442
cg17619803	-0.0428101	0.0498985	0.393017	0.0390399	0.0281824	0.169119	0.0543219	0.0405952	0.183949
cg17619804	-0.0230159	0.0232844	0.325358	0.00450476	0.0131509	0.732676	0.0240616	0.0189432	0.207023
cg17619840	0.00322853	0.0028774	0.26459	-0.00171753	0.00162514	0.293178	-0.00058294	0.00234093	0.803866
cg17619842	-0.0233978	0.0446449	0.601401	-0.0241454	0.0252152	0.340635	0.0303361	0.0363212	0.405626
cg17619993	0.00613105	0.0042296	0.150375	-0.00350599	0.00238886	0.145404	-0.0032137	0.00344102	0.352631
cg17620027	-0.028045	0.0302093	0.355502	-0.00130785	0.017062	0.939056	0.0333577	0.0245769	0.177811
cg17620039	-0.0631396	0.0267136	0.0200729	0.028308	0.0150877	0.0635996	0.0386966	0.021733	0.0780859
cg17620068	-0.00121078	0.00774189	0.876045	0.000617467	0.00437258	0.887991	-0.00262393	0.00629846	0.677884
cg17620101	-0.00603148	0.030586	0.844082	-0.00501138	0.0172748	0.772355	-0.0124112	0.0248835	0.619056
cg17620121	0.00302559	0.00439159	0.492481	-0.00324777	0.00248035	0.19346	-0.00252882	0.00357281	0.480751
cg17620145	-0.018711	0.0214259	0.38464	0.00126809	0.0121012	0.916757	0.00744927	0.0174312	0.67006
cg17620199	0.029419	0.0185687	0.11634	-0.0124457	0.0104875	0.238209	-0.0105981	0.0151067	0.484624
cg17620230	0.0108067	0.008705	0.217406	0.00143045	0.00491654	0.771707	-0.000428263	0.00708201	0.951903
cg17620237	0.00107054	0.00946923	0.910218	-0.0042407	0.00534817	0.429737	-0.00256026	0.00770375	0.740343
cg17620251	-0.0083955	0.0125359	0.504612	-0.00532385	0.0070802	0.453892	-0.00294855	0.0101986	0.773106
cg17620300	-0.00149131	0.0225865	0.947491	-0.0102371	0.0127568	0.424216	0.00458487	0.0183754	0.803488
cg17620305	-0.0227501	0.0137096	0.100226	0.00284891	0.00774311	0.71372	0.0259449	0.0111535	0.0220702
cg17620390	0.00993097	0.011223	0.37839	-0.00357792	0.00633871	0.573734	-0.00480537	0.00913057	0.599873
cg17620395	-0.00890953	0.0155336	0.567575	-0.0106561	0.00877329	0.227434	0.00345562	0.0126374	0.785088
cg17620401	0.00630217	0.0078411	0.423495	-0.00284009	0.00442861	0.522822	-0.00483317	0.00637918	0.45048
cg17620414	0.00620026	0.0116193	0.594813	-0.0160276	0.00656251	0.0163859	-0.00415558	0.00945294	0.661189
cg17620425	0.0183571	0.00999372	0.0692617	0.000985926	0.00564441	0.861697	-0.0207069	0.00813046	0.0124267
cg17620434	-0.0113445	0.0160923	0.482505	0.00869723	0.00908887	0.340967	0.00638995	0.013092	0.626584
cg17620457	0.00257969	0.00384975	0.504375	0.000598062	0.00217432	0.783851	-0.00298268	0.00313199	0.343274
cg17620505	-0.0175944	0.0125103	0.162769	0.00890754	0.00706573	0.210422	0.0115487	0.0101778	0.259271
cg17620576	0.00217655	0.011754	0.853473	0.000581414	0.00663858	0.930388	-0.00637337	0.00956252	0.506661
cg17620582	0.000294335	0.00361818	0.93533	0.000221007	0.00204353	0.914098	-0.00132347	0.00294359	0.653984
cg17620602	-0.0108735	0.0118692	0.361859	-0.00431584	0.00670368	0.521208	0.00913925	0.00965628	0.346244
cg17620694	0.0282644	0.0164201	0.088347	-0.00546033	0.00927401	0.557365	-0.0168675	0.0133587	0.209708
cg17620789	-0.00811643	0.0129843	0.533361	0.00768517	0.00733347	0.297236	0.00696664	0.0105635	0.511119
cg17620798	0.0588441	0.0375497	0.120315	-0.0379008	0.0212079	0.0770114	-0.0479077	0.0305488	0.120049
cg17620892	0.00419069	0.00471921	0.376711	-0.00133838	0.00266539	0.616699	-0.00470735	0.00383934	0.223106
cg17620969	0.0241972	0.0244954	0.325672	-0.00901547	0.0138349	0.516155	-0.0155278	0.0199284	0.437753
cg17621054	0.00384441	0.00362384	0.291358	-0.00113513	0.00204673	0.580427	0.000269736	0.0029482	0.927289
cg17621140	0.00521818	0.0026342	0.0504014	-0.000539964	0.00148779	0.717438	-0.00444773	0.00214308	0.0405692
cg17621177	-0.0042684	0.0113117	0.706733	0.00857419	0.00638878	0.182674	0.00315197	0.00920269	0.732704
cg17621190	-0.0121859	0.0201975	0.547679	0.000379117	0.0114075	0.973556	0.010084	0.0164319	0.540845
cg17621241	-0.00492951	0.00960737	0.609038	0.00477661	0.0054262	0.380858	0.00146941	0.00781614	0.851267
cg17621259	-6.3567e-05	0.00282567	0.982098	0.000152685	0.00159592	0.923977	0.000107189	0.00229884	0.962905
cg17621296	-0.00620772	0.0111051	0.577438	0.00050418	0.0062721	0.936095	0.00503624	0.00903461	0.578499
cg17621338	-0.00751035	0.0188743	0.691559	-0.0053997	0.0106601	0.61362	0.00470413	0.0153553	0.759987
cg17621389	-0.00132632	0.004513	0.769465	0.000970552	0.00254892	0.704198	-0.000200563	0.00367158	0.956548
cg17621419	-0.00294177	0.00452491	0.517131	0.00386411	0.00255565	0.133755	0.000321558	0.00368127	0.930572
cg17621438	0.0269055	0.0185886	0.15097	-0.00974181	0.0104987	0.355737	-0.0149466	0.0151228	0.325418
cg17621495	0.00704677	0.00759128	0.355547	0.00297024	0.00428752	0.490096	-0.0082609	0.00617594	0.184124
cg17621580	0.0117944	0.0407069	0.772627	0.0142074	0.0229911	0.538039	0.000998627	0.0331174	0.976005
cg17621618	-0.0463022	0.0186229	0.014599	0.0157507	0.0105181	0.137483	0.023683	0.0151508	0.12124
cg17621636	0.0247074	0.0172182	0.154483	-0.00422607	0.00972477	0.664831	-0.00934167	0.014008	0.506415
cg17621718	0.0128775	0.0181827	0.480485	-0.0195696	0.0102695	0.0596326	-0.000426193	0.0147926	0.977074
cg17621734	0.00632494	0.0167023	0.705739	0.0124983	0.00943336	0.188283	-0.0149879	0.0135882	0.272727
cg17621757	-0.0140303	0.0137657	0.310606	0.00469868	0.00777478	0.547008	0.0133173	0.0111991	0.23726
cg17621774	-0.00253534	0.0177637	0.8868	0.00312536	0.0100329	0.756073	0.00384282	0.0144518	0.79087
cg17621803	0.00615331	0.0563416	0.913256	0.014758	0.0318215	0.643838	0.00583124	0.0458371	0.89903
cg17621849	-0.00196198	0.00791417	0.804725	-0.00732282	0.00446989	0.104575	0.00971075	0.00643863	0.13472
cg17621913	-0.0251848	0.0219547	0.254124	-0.00996879	0.0123999	0.423377	0.0168246	0.0178614	0.348533
cg17621960	-0.00645817	0.00879652	0.464596	-0.000419066	0.00496823	0.932951	0.00626378	0.00715647	0.383572
cg17621966	0.00947802	0.0208733	0.650779	0.0122719	0.0117891	0.30046	-0.0106229	0.0169816	0.533063
cg17622024	0.0229476	0.0649069	0.724438	0.00726198	0.0366591	0.843381	-0.00756676	0.0528054	0.886351
cg17622027	0.00185559	0.0277404	0.946805	0.0105295	0.0156677	0.503132	0.0131276	0.0225684	0.562117
cg17622040	-0.0311125	0.0238526	0.195165	0.0292174	0.0134718	0.0325191	0.0176635	0.0194054	0.364931
cg17622053	0.0320103	0.0456587	0.484916	-0.00123334	0.0257878	0.961952	-0.0174282	0.037146	0.639983
cg17622117	0.0148125	0.0214154	0.490778	0.008639	0.0120953	0.476774	-0.012802	0.0174226	0.464223
cg17622131	-0.0181276	0.0143796	0.210432	-0.00241314	0.00812155	0.766998	0.0107407	0.0116987	0.360813
cg17622246	0.00980273	0.0209171	0.640364	-0.0192933	0.0118139	0.105657	-0.00602296	0.0170173	0.72415
cg17622276	0.0197005	0.0152207	0.198597	0.000902331	0.00859661	0.916619	-0.00259126	0.0123829	0.834679
cg17622284	-0.037767	0.0205548	0.0691833	0.0192921	0.0116092	0.0997509	0.0258409	0.0167225	0.125502
cg17622297	-0.0161182	0.0121592	0.188056	0.000538148	0.00686747	0.9377	0.0231174	0.00989221	0.021478
cg17622397	-0.0198892	0.0191454	0.30143	0.0100023	0.0108132	0.357235	0.00967	0.0155758	0.536151
cg17622401	0.0117023	0.0145403	0.422873	-0.00267679	0.00821228	0.745157	-0.0136041	0.0118293	0.252928
cg17622412	0.015449	0.0110986	0.16708	-0.0108343	0.00626844	0.0870693	-0.00144931	0.00902935	0.872809
cg17622526	0.00770652	0.0317391	0.808661	-0.00770692	0.0179261	0.668192	-0.00910467	0.0258215	0.725146
cg17622527	0.007141	0.0119996	0.553147	0.00197834	0.00677734	0.770976	-0.0110198	0.00976239	0.261736
cg17622531	-0.00121631	0.030586	0.96836	-0.00597839	0.0172748	0.730028	0.0197202	0.0248835	0.429982
cg17622532	0.00672515	0.0168111	0.689996	0.00510237	0.00949482	0.59222	-0.00107106	0.0136768	0.937739
cg17622723	0.00407512	0.0302221	0.893016	0.0243108	0.0170693	0.157553	0.00859215	0.0245874	0.727499
cg17622753	0.0148444	0.00878032	0.0940824	0.0021873	0.00495908	0.660135	-0.0164431	0.00714329	0.0234579
cg17622799	-0.00603471	0.0134478	0.654601	0.00041409	0.00759523	0.956632	0.000338886	0.0109405	0.975352
cg17622855	0.00164174	0.01733	0.924719	-0.0059505	0.00978789	0.54463	-0.00429325	0.0140989	0.761386
cg17622901	-0.0264618	0.0171143	0.125285	0.0113557	0.00966609	0.242923	0.0144272	0.0139235	0.30267
cg17622968	0.00526109	0.00312363	0.0953091	-0.00252482	0.00176421	0.155573	-0.00225939	0.00254125	0.376134
cg17623013	-0.0153307	0.0165979	0.357937	0.00758675	0.00937444	0.420302	0.0110007	0.0135034	0.417238
cg17623021	0.00254281	0.0214812	0.906014	-0.00261574	0.0121325	0.829749	0.00263909	0.0174762	0.880278
cg17623039	-0.0153152	0.0303758	0.61526	-0.00147612	0.0171561	0.93161	0.00895433	0.0247125	0.717878
cg17623046	-0.00118502	0.0572969	0.983541	0.0201576	0.032361	0.534798	0.00824219	0.0466143	0.860017
cg17623116	-0.00792383	0.0112351	0.482314	0.00625122	0.00634556	0.326985	-8.3453e-05	0.00914043	0.992734
cg17623121	0.0204545	0.0150088	0.176057	-0.0044993	0.00847688	0.596777	-0.00628248	0.0122105	0.60805
cg17623193	-0.000887218	0.00992592	0.928959	0.00864751	0.00560611	0.126172	-0.00746572	0.0080753	0.35749
cg17623197	-0.0250383	0.0225065	0.268647	0.00309885	0.0127116	0.807909	0.0239929	0.0183103	0.193141
cg17623217	-0.00106662	0.010729	0.921012	-0.000326776	0.00605967	0.957104	0.00522594	0.00872863	0.550746
cg17623299	0.00612023	0.0067273	0.365181	0.000272774	0.00379955	0.942914	-0.00349166	0.00547304	0.524978
cg17623341	0.00185276	0.00450502	0.681777	-0.00023727	0.00254442	0.925894	0.00108817	0.00366509	0.76717
cg17623345	0.0117791	0.016102	0.4662	-0.00455815	0.00909434	0.617349	-0.00767965	0.0130999	0.559064
cg17623531	-0.026021	0.0341797	0.448306	0.028423	0.0193045	0.144131	0.0269763	0.0278071	0.334374
cg17623555	0.00211211	0.00392377	0.5916	-0.00406399	0.00221613	0.0697149	-0.00011807	0.00319221	0.970571
cg17623587	-0.0102031	0.00526322	0.0554314	0.00288852	0.00297264	0.333592	0.00687368	0.00428193	0.111651
cg17623597	-0.00117463	0.0104464	0.910702	0.00594785	0.0059001	0.315893	-0.00234282	0.00849878	0.783385
cg17623720	-0.073872	0.102065	0.470929	-0.0172272	0.0576459	0.765691	0.0287473	0.0830358	0.729931
cg17623751	-0.00859441	0.0196902	0.663448	0.00491483	0.0111209	0.659504	0.00901845	0.0160191	0.574734
cg17623772	-0.0261734	0.0261501	0.319344	0.0211616	0.0147695	0.155098	0.00736345	0.0212746	0.729999
cg17623793	0.00096868	0.0223726	0.965552	0.00554072	0.0126359	0.661996	0.00666894	0.0182014	0.714858
cg17623854	0.0103263	0.0231645	0.656738	-0.0197725	0.0130832	0.133934	-0.00910195	0.0188456	0.630192
cg17623879	-0.00303058	0.0262757	0.908413	0.00344984	0.0148404	0.816663	-0.00579265	0.0213767	0.786977
cg17623882	-0.0011143	0.00696112	0.873151	-0.000797022	0.00393161	0.839773	0.000261089	0.00566327	0.963323
cg17623887	0.0175782	0.0271818	0.519344	-0.0117134	0.0153522	0.447309	-0.0102853	0.022114	0.642887
cg17623923	-0.0321315	0.0291106	0.272395	0.00751582	0.0164415	0.648594	0.0314351	0.0236831	0.187488
cg17623959	-0.0307765	0.0233221	0.190033	0.00776953	0.0131722	0.556654	0.0234208	0.0189738	0.220016
cg17623962	0.0124898	0.0210517	0.554354	-0.00904506	0.0118899	0.448643	-0.00759519	0.0171268	0.658404
cg17623974	-0.0115232	0.0107349	0.285712	0.00257286	0.006063	0.672237	0.00966377	0.00873342	0.271207
cg17624003	-0.00448694	0.0372867	0.904463	-0.0128294	0.0210594	0.5438	-0.0100187	0.0303349	0.7419
cg17624044	0.0129808	0.0158143	0.413738	0.00238636	0.00893186	0.789896	-0.00652469	0.0128659	0.613201
cg17624052	0.000116825	0.00340885	0.972731	0.000323778	0.0019253	0.866796	0.00023757	0.00277329	0.931909
cg17624073	0.00287542	0.0198442	0.885087	0.000180254	0.0112079	0.987201	-0.00411305	0.0161444	0.799437
cg17624196	-0.00578047	0.0384241	0.880728	-0.00996726	0.0217017	0.647047	-0.0090872	0.0312602	0.771898
cg17624287	0.0200589	0.00917621	0.0311992	-0.00646837	0.00518268	0.214978	-0.0135456	0.00746537	0.0726674
cg17624310	-0.0031894	0.024426	0.89638	-0.00189794	0.0137957	0.890858	0.0153379	0.0198719	0.442067
cg17624315	0.0436073	0.0451296	0.336289	-0.00344684	0.025489	0.892709	-0.0196845	0.0367155	0.593079
cg17624339	0.017051	0.0307173	0.580094	0.0103621	0.017349	0.551703	-0.00928472	0.0249902	0.711042
cg17624368	-0.000516193	0.00774863	0.947022	-0.00181033	0.00437639	0.680028	0.00738397	0.00630395	0.244309
cg17624384	-0.00333332	0.0148188	0.822495	0.00472637	0.00836958	0.573562	0.00483837	0.0120559	0.689053
cg17624536	-0.0162972	0.0212643	0.445275	0.0127288	0.01201	0.291818	0.0157183	0.0172997	0.365798
cg17624541	0.00525881	0.0292358	0.857621	0.00805908	0.0165122	0.626592	0.000874443	0.0237849	0.970748
cg17624614	-0.0053397	0.04662	0.909047	-0.0116301	0.0263307	0.659683	-0.0162786	0.037928	0.668722
cg17624661	-0.0241749	0.0302944	0.4268	0.0109544	0.0171101	0.523519	0.00306468	0.0246462	0.901295
cg17624673	-0.0638974	0.0360153	0.0791398	0.00181986	0.0203413	0.928894	0.035577	0.0293005	0.227584
cg17624691	0.0291518	0.0171469	0.0922799	-0.0093462	0.0096845	0.336886	-0.0235009	0.01395	0.0952383
cg17624791	-0.011777	0.00791164	0.139812	-0.0011085	0.00446846	0.804598	0.00497785	0.00643657	0.441165
cg17624802	-0.0095579	0.0206278	0.644141	0.0133893	0.0116505	0.253252	-0.0156054	0.0167819	0.354711
cg17624832	0.00363679	0.00370369	0.328549	0.00118879	0.00209182	0.571129	-0.00252502	0.00301316	0.404072
cg17624891	0.0106257	0.0341805	0.756559	0.00927211	0.019305	0.632087	0.00718208	0.0278077	0.796735
cg17624892	0.00252544	0.00286755	0.380636	-0.00196845	0.00161958	0.227129	4.8241e-05	0.00233291	0.983544
cg17624935	0.0178987	0.0124484	0.153668	0.00984948	0.00703081	0.164402	-0.012638	0.0101275	0.215047
cg17624938	0.00347446	0.0031249	0.268916	0.00127984	0.00176493	0.470085	-0.00299894	0.00254228	0.241005
cg17624973	-0.0358727	0.0460672	0.43803	0.0337871	0.0260185	0.197136	0.0307274	0.0374783	0.414279
cg17624978	0.00237326	0.00875865	0.78699	-0.00475287	0.00494684	0.339023	-0.00144811	0.00712566	0.83938
cg17624989	-0.00401947	0.0115305	0.728143	-0.00248061	0.0065124	0.704098	0.00302097	0.00938076	0.748109
cg17625029	0.00400897	0.00888873	0.652973	0.00131417	0.00502031	0.794048	-0.00324191	0.00723149	0.654923
cg17625032	-0.00772961	0.012915	0.55089	0.00366081	0.00729436	0.616886	0.0115207	0.0105071	0.275563
cg17625120	-0.00631857	0.0319607	0.843691	-0.00850204	0.0180513	0.638692	0.00297187	0.0260019	0.909238
cg17625157	0.0240922	0.0232807	0.303281	-0.0141662	0.0131488	0.283959	-0.0136825	0.0189402	0.471765
cg17625218	0.0113029	0.0215526	0.601162	-0.011447	0.0121728	0.349337	-0.0146282	0.0175342	0.406161
cg17625224	0.0133678	0.0247178	0.589862	0.00613504	0.0139605	0.661298	-0.00420151	0.0201093	0.834934
cg17625256	-0.00890964	0.00711301	0.213338	0.00157267	0.0040174	0.696304	0.00249534	0.00578684	0.667263
cg17625273	-0.00170794	0.00806001	0.832623	0.00324478	0.00455225	0.477673	-0.00212665	0.00655727	0.746387
cg17625358	-0.00479717	0.0116842	0.682285	0.00761702	0.00659917	0.251209	0.00074489	0.00950575	0.9377
cg17625381	-0.00334562	0.013654	0.806946	0.000303743	0.00771171	0.968662	0.00264216	0.0111083	0.81249
cg17625387	-0.0117934	0.021476	0.584155	0.00753996	0.0121295	0.535635	0.0070444	0.0174719	0.687692
cg17625389	-0.00906965	0.0294351	0.758642	-0.00182461	0.0166248	0.91283	-0.00248435	0.0239471	0.917585
cg17625396	0.00603846	0.00695106	0.387128	-0.00527943	0.00392592	0.181806	0.000985886	0.00565508	0.861961
cg17625407	0.0258344	0.0135169	0.0588917	-0.00607282	0.00763428	0.428264	-0.017955	0.0109968	0.10573
cg17625506	-0.00304774	0.00440555	0.490702	-0.00250286	0.00248824	0.316952	0.00396036	0.00358417	0.271883
cg17625518	-0.0032475	0.0124591	0.794907	-0.00266139	0.00703684	0.706094	0.00760911	0.0101362	0.454639
cg17625532	0.0443577	0.0212297	0.0392607	-0.036024	0.0119904	0.00337842	-0.026906	0.0172716	0.1225
cg17625573	-0.0135917	0.00714923	0.0602219	0.00396336	0.00403785	0.328738	0.0122644	0.00581631	0.0375266
cg17625601	-0.00982076	0.0147743	0.507792	-0.00358359	0.00834447	0.668533	0.00139085	0.0120198	0.908116
cg17625618	-0.00992744	0.00921091	0.283773	0.0037898	0.00520228	0.468051	0.010988	0.0074936	0.145765
cg17625633	-4.30883e-05	0.0177119	0.998064	0.00750318	0.0100036	0.455023	-0.00643536	0.0144097	0.656149
cg17625635	0.00554356	0.020158	0.783891	-0.0141255	0.0113851	0.217679	-0.00342416	0.0163997	0.835042
cg17625643	0.00165616	0.00951104	0.862122	-0.00299766	0.00537179	0.578091	0.00339267	0.00773778	0.662022
cg17625751	0.00964584	0.0181358	0.596022	-0.0120838	0.010243	0.24097	-0.00977601	0.0147545	0.509157
cg17625764	-0.0220439	0.0107097	0.0422142	0.00368827	0.00604879	0.543436	0.0123366	0.00871296	0.159979
cg17625781	-0.0142898	0.0235262	0.544992	0.0118377	0.0132875	0.375169	0.0118593	0.0191399	0.536952
cg17625793	-0.0166023	0.0104497	0.115329	0.00779851	0.00590192	0.189461	0.0160669	0.0085014	0.0617256
cg17625824	-0.0749341	0.0398474	0.0630059	-0.00269399	0.0225056	0.904963	0.0700883	0.0324181	0.0330519
cg17625891	0.00973323	0.0133608	0.468049	-0.0069481	0.00754609	0.35944	-0.00584864	0.0108697	0.591751
cg17625893	-0.00429448	0.0159617	0.788457	0.00361224	0.00901508	0.689521	0.00149176	0.0129857	0.908778
cg17625936	-0.00459165	0.0221182	0.835975	-0.00301692	0.0124922	0.809669	-0.00128484	0.0179944	0.943223
cg17625951	0.0146808	0.0179689	0.415904	-0.0141734	0.0101487	0.165698	-0.00461032	0.0146187	0.753151
cg17626009	0.00791266	0.00871127	0.365935	0.00201457	0.00492008	0.683097	-0.00920203	0.00708711	0.197191
cg17626022	0.00129776	0.00399036	0.745704	-2.20444e-05	0.00225373	0.992216	-0.00056109	0.00324638	0.863137
cg17626066	-0.00364275	0.0106311	0.732595	0.00577566	0.00600439	0.338464	-0.00362095	0.00864899	0.676384
cg17626168	-0.00212289	0.0123849	0.864255	0.000856957	0.00699491	0.902745	0.0124718	0.0100758	0.218747
cg17626178	0.00359361	0.00673163	0.594662	0.00051799	0.00380199	0.89191	-0.000467591	0.00547657	0.932133
cg17626203	-0.00230649	0.00471217	0.625599	0.00128723	0.00266141	0.629703	0.00183474	0.00383362	0.633294
cg17626372	0.00840877	0.0165389	0.6123	-0.00203677	0.00934112	0.827848	-0.00691397	0.0134554	0.608517
cg17626378	-0.013055	0.0184602	0.48112	0.0077042	0.0104262	0.461718	0.0153101	0.0150184	0.310511
cg17626385	-0.00611457	0.00802026	0.447658	-0.00106502	0.0045298	0.814611	0.00403246	0.00652494	0.538004
cg17626392	-0.0549321	0.0220941	0.0146002	0.0127776	0.0124787	0.308377	0.017113	0.0179748	0.343413
cg17626394	0.0173041	0.0282505	0.54161	-0.0118032	0.0159558	0.461224	-0.0204967	0.0229834	0.374681
cg17626395	-0.000345486	0.0132753	0.979291	0.00691383	0.00749783	0.358736	-0.00897602	0.0108002	0.40794
cg17626485	-0.0291487	0.0205994	0.16023	0.0155536	0.0116344	0.184363	0.0175662	0.0167588	0.297135
cg17626563	0.0274703	0.0147758	0.0660076	-0.00885474	0.00834529	0.291277	-0.0248668	0.0120209	0.0412148
cg17626630	0.0177862	0.00886996	0.047697	-0.00379792	0.00500971	0.450203	-0.0125705	0.00721622	0.0846486
cg17626637	0.000573876	0.0128357	0.96443	0.00830626	0.00724957	0.254685	-0.00338685	0.0104426	0.74638
cg17626683	0.00983435	0.0173559	0.572261	-0.00738083	0.00980251	0.453283	-0.00840276	0.01412	0.55315
cg17626734	0.0146122	0.020845	0.484971	0.00708495	0.0117732	0.548706	-0.0156494	0.0169586	0.358378
cg17626735	0.01027	0.0198371	0.605823	-0.013424	0.0112039	0.233746	0.00122232	0.0161386	0.939781
cg17626794	-0.00906807	0.0105341	0.39143	0.00266451	0.00594958	0.655251	0.00048876	0.00857005	0.954637
cg17626801	0.00220562	0.0170954	0.897608	-0.00595753	0.00965542	0.538656	-0.00100838	0.0139081	0.942349
cg17626915	-0.0069197	0.0331171	0.834924	-0.000132317	0.0187044	0.99437	0.0170348	0.0269427	0.528688
cg17626965	-0.0250707	0.0190452	0.191118	0.030253	0.0107567	0.00593931	0.0107238	0.0154944	0.490505
cg17627119	-0.00590629	0.0170487	0.729757	-0.017955	0.00962902	0.0652187	0.00595419	0.0138701	0.66866
cg17627195	0.00102763	0.00317918	0.747205	-0.000129936	0.00179559	0.94246	0.00138251	0.00258645	0.594192
cg17627261	0.00443367	0.0582304	0.939463	0.0146564	0.0328882	0.656839	0.00874016	0.0473737	0.854007
cg17627328	-0.00359967	0.00929715	0.699462	0.00472901	0.00525099	0.370012	-0.00121536	0.00756376	0.872675
cg17627375	-0.04155	0.0305661	0.177156	-0.00399009	0.0172636	0.817698	0.0153642	0.0248673	0.538108
cg17627427	-0.000437136	0.00725245	0.95206	-0.00250577	0.00409615	0.542127	-0.000336062	0.00590028	0.954695
cg17627466	-0.000224337	0.0259169	0.993111	0.0163008	0.0146377	0.268167	-0.000838358	0.0210848	0.968364
cg17627505	-0.0111069	0.012507	0.376684	-0.00163087	0.0070639	0.817894	0.00889817	0.0101752	0.383984
cg17627526	0.0103412	0.0106742	0.335029	-0.00991775	0.00602872	0.103156	-0.0148457	0.00868404	0.090517
cg17627559	-0.0294107	0.0207701	0.159942	0.00596751	0.0117308	0.612104	0.0202275	0.0168976	0.23417
cg17627617	-8.72844e-05	0.00497594	0.98604	0.00340085	0.00281039	0.229151	-0.00210141	0.00404821	0.604864
cg17627629	-0.0053998	0.0151541	0.722362	-0.00903011	0.00855896	0.293998	0.00319905	0.0123287	0.79581
cg17627654	-0.0370825	0.0205463	0.0741732	0.0225928	0.0116045	0.0544091	0.0226631	0.0167156	0.178277
cg17627779	-0.0163796	0.0319436	0.609269	-0.000595593	0.0180416	0.973732	-0.00214165	0.0259879	0.934489
cg17627813	-0.00598795	0.0131233	0.649197	0.00725853	0.007412	0.329846	0.00354555	0.0106766	0.740533
cg17627818	-0.00261795	0.0195401	0.893695	-0.00334839	0.0110362	0.762227	-0.00757418	0.015897	0.634812
cg17627843	-0.00442748	0.0213376	0.836053	0.00541489	0.0120514	0.654196	0.00574091	0.0173594	0.74157
cg17627848	0.0160194	0.010051	0.114199	-0.0114858	0.00567678	0.0457654	-0.0141368	0.00817709	0.086989
cg17627898	-0.000289923	0.0364967	0.993678	-0.0222523	0.0206132	0.283005	-0.00636992	0.0296921	0.830578
cg17627919	0.0241837	0.0123488	0.0530273	-0.00351848	0.00697454	0.61506	-0.0204599	0.0100464	0.0443948
cg17627921	-0.00691864	0.019718	0.726432	0.00245972	0.0111366	0.825655	0.0131653	0.0160417	0.413812
cg17627967	-0.00768919	0.0110452	0.48798	-0.00137748	0.0062383	0.825699	0.00337747	0.00898594	0.707832
cg17627973	-0.000414306	0.0171972	0.980829	-0.00593636	0.0097129	0.542493	0.00672739	0.0139909	0.631702
cg17628023	-0.0229265	0.012232	0.0638667	0.0149117	0.00690858	0.0333363	0.00847552	0.00995143	0.396463
cg17628040	-0.00143903	0.00308757	0.6422	-0.000294708	0.00174385	0.866146	0.000255333	0.00251192	0.919243
cg17628060	0.00263709	0.0104911	0.802058	0.0012463	0.00592532	0.833844	-0.00128133	0.0085351	0.880975
cg17628100	-0.00545578	0.026699	0.838509	0.00403284	0.0150795	0.789693	0.0110645	0.0217212	0.611625
cg17628249	-0.0135884	0.0364462	0.710077	-0.00860816	0.0205846	0.676728	-0.00244909	0.029651	0.93434
cg17628287	-0.000555608	0.0303748	0.985443	0.002133	0.0171555	0.901306	-0.0100991	0.0247116	0.683667
cg17628370	0.00193964	0.00582227	0.739739	0.000101777	0.00328839	0.975372	-0.00295201	0.00473674	0.534591
cg17628383	-0.0233885	0.0350364	0.50599	0.0154082	0.0197884	0.438064	0.029421	0.0285041	0.304535
cg17628468	-0.0128491	0.0169535	0.450326	-0.0014165	0.00957524	0.882699	0.00474054	0.0137926	0.731807
cg17628491	-0.0273615	0.0756692	0.718434	0.0180085	0.0427376	0.674405	0.0334526	0.0615612	0.588086
cg17628513	0.00196214	0.0206041	0.924326	-0.00526264	0.0116371	0.652103	0.00353993	0.0167626	0.833185
cg17628540	0.0340732	0.0473367	0.473358	0.00248303	0.0267355	0.926193	-0.0147309	0.0385111	0.702912
cg17628556	0.0214309	0.0179235	0.234702	-0.00819443	0.0101231	0.420201	-0.0215023	0.0145818	0.143525
cg17628588	0.00510054	0.00799338	0.5249	0.00511217	0.00451462	0.260247	-0.0014755	0.00650307	0.820979
cg17628642	-0.0106844	0.00921313	0.24899	0.0112249	0.00520353	0.0334371	0.00796527	0.0074954	0.290536
cg17628660	-0.00251278	0.0122616	0.838051	0.000199915	0.00692529	0.977029	0.00178366	0.0099755	0.85846
cg17628674	0.0186346	0.0126813	0.144914	-0.00267441	0.00716236	0.709659	-0.0135814	0.010317	0.191108
cg17628695	-0.00464463	0.0117474	0.693426	-0.0085114	0.00663487	0.202578	0.00533161	0.00955717	0.578209
cg17628700	-0.0087015	0.0137513	0.528353	-0.00112524	0.00776667	0.885103	0.00721436	0.0111875	0.520524
cg17628715	-0.00997485	0.00921184	0.281541	0.00278678	0.0052028	0.593427	-0.00155175	0.00749435	0.836395
cg17628717	-0.0369715	0.0235242	0.119259	0.0127977	0.0132864	0.337807	0.021709	0.0191383	0.259427
cg17628730	0.0171558	0.0231853	0.461103	-0.0173554	0.0130949	0.188135	-0.0157012	0.0188625	0.407206
cg17628743	-0.0107768	0.0130587	0.41123	0.00228351	0.00737548	0.757516	0.00895317	0.010624	0.40143
cg17628751	0.0358326	0.0229171	0.121141	-0.00425581	0.0129435	0.743009	-0.0346203	0.0186443	0.0663316
cg17628867	0.00331264	0.00460788	0.473908	-0.00117212	0.00260251	0.653431	-0.00147971	0.00374877	0.693907
cg17628894	0.00126901	0.0218624	0.953831	-0.00139057	0.0123478	0.910565	-0.00878581	0.0177863	0.622436
cg17628903	-0.00510478	0.0107975	0.637424	0.00250845	0.00609835	0.681728	0.00403836	0.00878435	0.646733
cg17629006	-0.041113	0.0328186	0.213284	0.0122134	0.0185358	0.5115	0.0327737	0.0266998	0.22258
cg17629012	0.00774862	0.0144576	0.593204	-0.000630711	0.00816557	0.93859	-0.0153242	0.0117621	0.195679
cg17629014	0.00143163	0.0103501	0.890271	-0.0035707	0.0058457	0.54273	-0.00128613	0.00842041	0.878918
cg17629148	-0.00519463	0.0418809	0.901543	-0.0122719	0.0236541	0.605065	0.0218729	0.0340725	0.522403
cg17629244	-0.0883703	0.087154	0.313101	0.0260942	0.0492242	0.597234	0.050777	0.0709047	0.475614
cg17629264	0.0146975	0.0219166	0.504047	-0.00277725	0.0123784	0.822942	-0.0177612	0.0178304	0.321644
cg17629322	0.00741459	0.0459832	0.872232	0.00931725	0.0259711	0.720551	-0.00345005	0.03741	0.926709
cg17629362	-0.0154356	0.0177978	0.387909	0.000471526	0.0100521	0.962682	0.0216373	0.0144795	0.138299
cg17629488	0.00822783	0.0172201	0.633853	0.0023793	0.00972581	0.807249	-0.0107638	0.0140095	0.444143
cg17629587	0.0164431	0.00973131	0.0942624	-0.00300753	0.0054962	0.585484	-0.0133444	0.00791697	0.0950654
cg17629647	-0.000982742	0.00817195	0.904525	0.00218915	0.00461548	0.636337	0.00153859	0.00664835	0.817467
cg17629685	0.0104272	0.00406073	0.0117449	-0.00121147	0.00229348	0.598537	-0.00793231	0.00330363	0.0182329
cg17629793	0.00305207	0.00302155	0.314934	-4.62241e-05	0.00170656	0.978446	-0.00188923	0.0024582	0.444014
cg17629796	0.00812018	0.00989499	0.413846	-0.000197289	0.00558865	0.971911	0.00138773	0.00805014	0.86349
cg17629820	-0.0144544	0.0280305	0.60725	0.0210427	0.0158315	0.18688	0.0147752	0.0228044	0.51856
cg17629827	0.00865067	0.0115989	0.457562	-0.000446693	0.006551	0.945776	-0.00708298	0.00943636	0.454689
cg17629870	-0.0117142	0.0292763	0.689935	0.00771413	0.0165351	0.641872	-0.00232546	0.023818	0.922422
cg17629906	-0.00341289	0.0215829	0.87468	-0.00494621	0.0121899	0.685802	-0.00538	0.0175589	0.759952
cg17629929	-0.0127613	0.0129299	0.326093	0.00963119	0.00730276	0.190295	0.0101021	0.0105192	0.339244
cg17629932	-0.0256259	0.012354	0.0406736	0.00743005	0.0069775	0.289557	0.0212969	0.0100507	0.0366233
cg17630044	0.0145817	0.0110447	0.18983	-0.00504153	0.006238	0.420935	-0.0156181	0.0089855	0.0853258
cg17630073	0.00287342	0.0446808	0.948854	-0.0170693	0.0252355	0.50038	-0.027521	0.0363503	0.450804
cg17630122	0.00669663	0.0266005	0.801763	0.00850503	0.0150239	0.572618	0.00246705	0.021641	0.909472
cg17630127	0.0259283	0.015746	0.10283	-0.00149747	0.00889324	0.866629	-0.0190073	0.0128102	0.141082
cg17630138	-0.000926506	0.0194837	0.962169	0.0075894	0.0110043	0.492027	0.00119288	0.0158511	0.940165
cg17630144	-0.00241449	0.00881604	0.784757	0.00494232	0.00497926	0.323358	-0.00245282	0.00717235	0.733096
cg17630192	0.00700903	0.0132716	0.598607	0.0101696	0.00749572	0.177985	0.00488968	0.0107972	0.651646
cg17630211	-0.0185852	0.0224305	0.409362	0.00160392	0.0126687	0.899512	0.00455329	0.0182485	0.803484
cg17630217	-0.00160555	0.0168881	0.924453	0.00358022	0.00953833	0.70821	0.00675755	0.0137394	0.623935
cg17630248	0.00765979	0.00920461	0.407337	-0.00248282	0.00519872	0.63401	-0.00668863	0.00748847	0.373943
cg17630264	-0.000813303	0.0399007	0.983779	-0.0049941	0.0225357	0.82508	-0.0292121	0.0324615	0.37038
cg17630294	-0.00473133	0.00339944	0.167135	0.0018512	0.00191999	0.337332	0.00146446	0.00276564	0.597642
cg17630301	0.0189342	0.00958821	0.0511119	-0.0036797	0.00541537	0.498429	-0.0106793	0.00780055	0.174116
cg17630389	0.0061724	0.00739274	0.40579	-0.00394884	0.00417539	0.346606	0.000725117	0.00601442	0.904284
cg17630392	0.00490719	0.00734139	0.505432	-0.00865466	0.00414638	0.0394575	-0.00426796	0.00597264	0.476564
cg17630414	-0.00359377	0.0183112	0.844813	-0.00333107	0.0103421	0.748072	-0.00524968	0.0148972	0.7253
cg17630499	-0.0377572	0.0196376	0.0574214	0.0233026	0.0110912	0.0382073	0.0199332	0.0159763	0.215124
cg17630596	-0.0352912	0.0281758	0.213356	0.0214084	0.0159136	0.181636	0.0133076	0.0229227	0.56288
cg17630641	-0.00252682	0.00619558	0.684279	0.000753257	0.00349924	0.830009	0.00142867	0.00504046	0.777438
cg17630771	-0.000822271	0.00642158	0.898373	-0.00208709	0.00362688	0.566305	0.0038721	0.00522432	0.460363
cg17630931	0.011903	0.00617016	0.0566092	-0.00697409	0.00348488	0.0481313	-0.00789244	0.00501978	0.119111
cg17631150	0.0161182	0.0299602	0.591805	-0.0263352	0.0169214	0.122854	-0.0273637	0.0243743	0.264332
cg17631184	-0.0206041	0.0105966	0.0547133	0.0105151	0.00598492	0.0820529	0.0136588	0.00862095	0.11633
cg17631196	0.0294379	0.0205354	0.154893	-0.00747615	0.0115983	0.520699	-0.0089023	0.0167067	0.595339
cg17631198	0.00626453	0.0132708	0.637938	0.00330793	0.00749529	0.659943	-0.00491207	0.0107966	0.65014
cg17631301	-0.00175564	0.0255368	0.945329	-0.00858299	0.014423	0.553156	-0.00614683	0.0207756	0.767957
cg17631321	0.043206	0.0401186	0.284144	-0.0164725	0.0226588	0.46897	-0.0229103	0.0326388	0.484383
cg17631353	0.00690215	0.0144309	0.633509	0.00364719	0.00815049	0.655515	-0.00861381	0.0117403	0.464887
cg17631357	0.0179185	0.00898576	0.04892	-0.00214297	0.00507512	0.673768	-0.0136513	0.00731043	0.0648387
cg17631424	-0.0209465	0.0340022	0.539301	0.0222268	0.0192043	0.249927	0.0185546	0.0276627	0.50396
cg17631426	-0.037005	0.0244622	0.133563	0.016704	0.0138161	0.229563	0.0207835	0.0199014	0.298905
cg17631429	0.00681339	0.0400117	0.865137	0.0178316	0.0225984	0.43198	0.00705327	0.0325518	0.828909
cg17631451	0.00556899	0.0041164	0.179207	-0.000818433	0.00232492	0.725575	-0.00368872	0.00334892	0.273392
cg17631454	-0.0035779	0.0150737	0.812873	0.00101018	0.00851358	0.905792	-0.00538029	0.0122633	0.661823
cg17631534	-0.00956623	0.0232207	0.681261	0.0107846	0.0131149	0.412893	7.99304e-05	0.0188914	0.996633
cg17631535	-0.0377494	0.0275584	0.17388	0.000462311	0.0155648	0.976365	0.0247677	0.0224203	0.271996
cg17631577	-0.0131979	0.0266344	0.621341	0.00615904	0.015043	0.683118	-0.00016435	0.0216686	0.993964
cg17631700	-0.0129533	0.0123947	0.298559	0.00705115	0.00700044	0.316298	-0.00343071	0.0100838	0.734418
cg17631709	-0.00629756	0.0164825	0.703233	0.000782619	0.00930925	0.933173	-0.00405579	0.0134095	0.762945
cg17631880	0.00370604	0.00664252	0.578167	0.0034556	0.00375166	0.359269	0.000301501	0.00540407	0.955621
cg17631894	0.00246916	0.00928836	0.790926	3.2821e-05	0.00524602	0.995021	-0.00393705	0.00755661	0.603537
cg17631914	-0.00985845	0.0193972	0.612427	0.00639121	0.0109555	0.560977	0.00672503	0.0157808	0.670931
cg17631924	0.016863	0.0268038	0.530729	-0.0216391	0.0151387	0.156071	-0.017255	0.0218064	0.430691
cg17631971	0.0086862	0.0114169	0.448592	0.000343599	0.00644821	0.957612	-0.00189114	0.0092883	0.839085
cg17631972	-0.00994817	0.00406777	0.0162446	0.00249855	0.00229746	0.279471	0.00491192	0.00330936	0.140952
cg17631984	-0.0132747	0.0147821	0.371374	0.0110018	0.00834886	0.190654	0.00853813	0.0120261	0.47941
cg17632012	0.0191027	0.0136011	0.163331	-0.00976542	0.00768182	0.206653	-0.00643665	0.0110652	0.562104
cg17632028	-0.0102768	0.0160224	0.52276	-5.90777e-06	0.00904939	0.99948	0.0159509	0.0130351	0.224005
cg17632096	0.0118542	0.00895645	0.188735	-0.00144535	0.00505856	0.775693	-0.00588167	0.00728659	0.421511
cg17632124	-0.000457699	0.00255732	0.858326	0.00219328	0.00144436	0.132106	-0.00157353	0.00208053	0.451275
cg17632214	0.0026778	0.00364726	0.464583	-0.00265112	0.00205995	0.201133	-0.00169908	0.00296725	0.568219
cg17632226	-0.00884649	0.0300849	0.769341	-0.00558144	0.0169918	0.743251	0.00117515	0.0244758	0.961804
cg17632233	-1.68644e-05	0.00623229	0.997846	0.00237434	0.00351997	0.50156	-0.000577979	0.00507033	0.909477
cg17632299	0.00449889	0.00972222	0.644574	-0.00306238	0.00549106	0.578319	0.00392114	0.00790958	0.621184
cg17632356	0.0217546	0.0187348	0.248387	-0.0228645	0.0105813	0.0331455	-0.0156305	0.0152419	0.307653
cg17632372	0.000744865	0.00723293	0.918187	-0.000892703	0.00408512	0.827474	0.00379383	0.0058844	0.52061
cg17632375	-0.00477178	0.00951304	0.617071	-0.00714	0.00537292	0.186971	0.0044546	0.0077394	0.566223
cg17632405	-0.00304568	0.00248582	0.223428	0.0012199	0.00140398	0.387033	0.00300279	0.00202236	0.140807
cg17632471	0.0043314	0.00348117	0.21638	0.00308712	0.00196615	0.119607	-0.00263121	0.00283213	0.355142
cg17632486	0.0124232	0.011964	0.301649	-0.00969375	0.00675722	0.154591	0.000529897	0.0097334	0.956695
cg17632565	-0.000343428	0.00370882	0.926412	5.08298e-05	0.00209472	0.98069	0.000827343	0.00301733	0.784511
cg17632579	-0.000655503	0.00727896	0.928428	-0.00248622	0.00411112	0.546739	0.000345691	0.00592185	0.953568
cg17632590	0.0232102	0.0255329	0.365565	-0.00332762	0.0144209	0.81799	-0.00956853	0.0207725	0.646082
cg17632750	-0.0180926	0.0319173	0.572106	0.00231455	0.0180267	0.898099	-0.00921117	0.0259665	0.723553
cg17632777	-0.0454363	0.0205375	0.0292636	0.0103388	0.0115995	0.37494	0.032582	0.0167084	0.0540293
cg17632831	0.0036656	0.00330271	0.269767	-0.00241607	0.00186535	0.198282	-0.00129639	0.00268694	0.630543
cg17632937	0.018602	0.0170751	0.278639	-0.0100677	0.00964391	0.299081	-0.00689997	0.0138915	0.620511
cg17633019	0.0118452	0.0257073	0.645982	-0.007077	0.0145193	0.62705	0.00282666	0.0209143	0.892767
cg17633020	-0.000268781	0.00272564	0.921648	0.00149774	0.00153943	0.33299	0.000203321	0.00221746	0.927131
cg17633028	-0.0014393	0.0100411	0.886316	0.007147	0.00567117	0.210578	-0.00344037	0.00816902	0.674569
cg17633033	-0.00332257	0.00449381	0.461453	-0.000568502	0.00253808	0.823232	0.00187707	0.00365597	0.608808
cg17633073	-0.0195135	0.0292204	0.50583	0.0101229	0.0165036	0.541049	0.00304061	0.0237725	0.898486
cg17633074	-0.0118531	0.0159882	0.460243	-0.00158164	0.00903006	0.861321	0.0149627	0.0130073	0.252806
cg17633130	-0.0324046	0.0283199	0.255313	0.0323108	0.015995	0.0461066	0.0144591	0.0230399	0.531745
cg17633170	-0.0189126	0.0144098	0.192423	0.0133198	0.00813858	0.104917	0.0190699	0.0117232	0.107016
cg17633222	-0.00891932	0.0466983	0.848922	0.0187007	0.026375	0.479989	0.00696336	0.0379918	0.854952
cg17633234	0.0140107	0.0209517	0.505248	-0.00689378	0.0118334	0.561521	-0.0127026	0.0170454	0.457921
cg17633241	0.0127103	0.0146752	0.388547	-0.00514052	0.0082885	0.536566	-0.000855521	0.0119391	0.943021
cg17633271	0.0291383	0.0217465	0.183374	0.0028685	0.0122823	0.815824	-0.0054703	0.017692	0.757829
cg17633300	0.00705465	0.0111986	0.530188	-0.00160442	0.00632492	0.800285	-0.00360537	0.00911071	0.693165
cg17633310	0.000453493	0.0114046	0.968362	0.00730894	0.00644128	0.259268	-0.000670535	0.00927832	0.942535
cg17633431	-0.00123714	0.0330216	0.970191	0.0158748	0.0186504	0.396746	-0.00234306	0.0268649	0.930678
cg17633449	0.0040052	0.00214177	0.064463	-0.00248866	0.00120966	0.0423119	-0.00255574	0.00174246	0.145646
cg17633463	0.0101876	0.0403737	0.801312	0.00962777	0.0228029	0.673791	-0.00470799	0.0328463	0.886321
cg17633523	-0.00150513	0.00840938	0.858321	0.00393092	0.00474958	0.409887	0.000294826	0.00684151	0.965715
cg17633576	-0.0242716	0.0193402	0.21247	0.0170001	0.0109233	0.122855	0.0109259	0.0157344	0.489075
cg17633592	-0.00069307	0.00961192	0.942665	-0.00728979	0.00542877	0.182436	0.00503063	0.00781984	0.521522
cg17633611	0.00364182	0.0150836	0.809717	-0.00271592	0.00851915	0.750556	0.0018478	0.0122714	0.880618
cg17633625	0.00648945	0.00836688	0.439846	-0.000106668	0.00472557	0.982037	-0.00194348	0.00680693	0.775852
cg17633639	0.00195204	0.0106745	0.855278	-0.00884278	0.00602889	0.14565	0.00949393	0.00868429	0.276972
cg17633681	0.0273274	0.0148268	0.0683348	0.00315711	0.00837409	0.706982	-0.0189576	0.0120624	0.119261
cg17633683	-0.00126607	0.0161177	0.937549	-0.005598	0.00910319	0.540014	0.00031804	0.0131126	0.980699
cg17633712	-0.00675428	0.00948685	0.47818	0.00660885	0.00535813	0.220368	0.0029065	0.0077181	0.707298
cg17633724	-0.023857	0.0260487	0.361986	0.0157252	0.0147122	0.287759	0.0266453	0.0211921	0.211626
cg17633736	-0.0020988	0.0314408	0.946914	-0.00546304	0.0177576	0.759006	-0.0075978	0.0255789	0.767069
cg17633774	0.004623	0.0506883	0.927516	0.0167759	0.0286285	0.559231	0.00375623	0.0412378	0.927609
cg17633849	-0.00920905	0.0104945	0.382356	0.00476984	0.00592726	0.422924	0.0107205	0.0085379	0.212233
cg17633906	0.00499683	0.0176075	0.77717	-0.00773991	0.00994464	0.438268	0.00213235	0.0143247	0.881971
cg17633917	0.0114609	0.0252825	0.651324	-0.00889882	0.0142794	0.534606	-0.022846	0.0205687	0.269409
cg17633994	-0.0168921	0.0121705	0.168298	0.0087536	0.00687385	0.205865	0.00562904	0.0099014	0.57099
cg17634008	0.000980636	0.0131999	0.94093	0.00282421	0.00745525	0.70564	-0.00313306	0.0107389	0.771095
cg17634045	0.0119863	0.011658	0.306403	0.00417251	0.00658437	0.527753	-0.00925114	0.00948442	0.331761
cg17634067	0.0108789	0.00904899	0.232173	-0.0037596	0.00511083	0.463722	-0.00843181	0.00736187	0.25486
cg17634311	-0.0106353	0.0160046	0.507924	0.0127713	0.00903935	0.160866	0.00606395	0.0130207	0.642452
cg17634390	0.0156902	0.0206378	0.448922	-0.00170457	0.0116561	0.884034	-0.0210456	0.01679	0.213021
cg17634400	0.0087912	0.00881686	0.321177	0.00423189	0.00497972	0.397494	-0.00616093	0.00717302	0.39249
cg17634401	0.0248477	0.0189427	0.192676	-0.00485837	0.0106987	0.650756	-0.0112257	0.0154109	0.468091
cg17634479	-0.0163343	0.0245743	0.507809	0.0103129	0.0138794	0.45924	0.0222743	0.0199926	0.267949
cg17634490	-0.00365348	0.00369907	0.325744	0.000888458	0.00208922	0.67158	0.00269875	0.0030094	0.372037
cg17634499	-0.00768871	0.0290582	0.791875	-0.00699517	0.0164119	0.670879	0.00207679	0.0236405	0.930176
cg17634520	0.00612069	0.00322601	0.0607326	-0.00381721	0.00182203	0.0387472	-0.00267118	0.00262454	0.311293
cg17634528	-0.00645985	0.0151161	0.670063	0.0057221	0.00853751	0.504287	0.011056	0.0122978	0.370845
cg17634572	-0.0078855	0.0266705	0.768112	0.00750354	0.0150634	0.619508	0.0110133	0.021698	0.612892
cg17634588	0.000874439	0.00246004	0.723011	9.51242e-05	0.00138942	0.945556	0.000894201	0.00200138	0.656012
cg17634648	0.06933	0.0246766	0.00598983	-0.0258375	0.0139372	0.0667687	-0.0597212	0.0200758	0.00369176
cg17634650	-0.0761211	0.0366156	0.0402362	0.0414925	0.0206803	0.0475718	0.0582979	0.0297889	0.0531883
cg17634779	0.0225331	0.0162449	0.168561	-0.00961737	0.00917503	0.29712	-0.0154379	0.0132161	0.245596
cg17634781	-0.00646767	0.0203314	0.751077	-0.000946554	0.0114831	0.934473	-0.000385983	0.0165408	0.98143
cg17634797	0.0392571	0.0264909	0.141572	-0.0105567	0.0149619	0.482129	-0.0143785	0.0215518	0.506239
cg17634912	0.00401293	0.00455405	0.380378	-2.68125e-05	0.00257211	0.991704	-0.00389565	0.00370498	0.295632
cg17634927	-0.000828576	0.0129039	0.948933	0.00779396	0.00728804	0.287508	-0.0121771	0.010498	0.248892
cg17634975	0.0285611	0.0263115	0.280364	-0.00918453	0.0148606	0.537979	-0.0214289	0.0214059	0.319257
cg17634995	0.006342	0.0244505	0.795885	-0.00180012	0.0138095	0.896554	0.00614693	0.0198918	0.757964
cg17635013	-0.0176952	0.025113	0.482717	0.00428493	0.0141837	0.763214	0.00859559	0.0204308	0.674883
cg17635041	0.00129741	0.0127332	0.91905	0.000544912	0.00719163	0.939756	-0.0065858	0.0103592	0.526424
cg17635080	-0.0144482	0.0263283	0.58441	-0.0172059	0.0148701	0.250053	0.00114107	0.0214196	0.957623
cg17635093	0.00557543	0.00926357	0.548653	-0.00449516	0.00523202	0.392347	-0.00193632	0.00753644	0.797773
cg17635140	0.0137334	0.0176142	0.437459	-0.00240482	0.00994841	0.809495	-0.00483033	0.0143301	0.736781
cg17635184	-0.00388239	0.0106192	0.715451	0.00298957	0.00599768	0.619281	-0.00017584	0.00863934	0.983803
cg17635193	0.0513086	0.022216	0.0230128	-0.0235448	0.0125475	0.0635681	-0.0326898	0.018074	0.0735696
cg17635236	-0.00892128	0.0102474	0.386106	0.00620417	0.00578769	0.286371	0.00802509	0.00833685	0.338115
cg17635249	0.0133427	0.0310733	0.668579	0.00341547	0.0175501	0.846099	-0.00767956	0.0252799	0.761939
cg17635294	0.0344924	0.0344946	0.319804	0.000861028	0.0194824	0.964839	-0.0119939	0.0280633	0.670034
cg17635352	0.00441009	0.0243696	0.856767	0.00570459	0.0137638	0.679441	-0.00643188	0.019826	0.746314
cg17635394	0.00203408	0.00907716	0.823156	-0.00248123	0.00512674	0.629481	-0.00311992	0.00738479	0.673601
cg17635409	-0.0138985	0.0369527	0.707644	-0.00449785	0.0208707	0.829818	-0.00757556	0.0300632	0.801578
cg17635493	-0.0149007	0.0163092	0.363147	0.00429155	0.00921134	0.642322	0.00520167	0.0132684	0.695885
cg17635579	0.00590579	0.00763635	0.44116	-0.00242651	0.00431298	0.574987	-0.00489642	0.00621261	0.432516
cg17635678	0.00167009	0.0110806	0.880505	0.00252745	0.00625826	0.687196	-0.00374196	0.00901468	0.678979
cg17635724	-0.00170225	0.00231661	0.464213	0.000393021	0.00130841	0.764523	0.000515436	0.00188469	0.785055
cg17635774	-0.0053866	0.0181862	0.767711	-0.00156237	0.0102715	0.879415	0.00906634	0.0147955	0.541443
cg17635903	-0.0122909	0.0261159	0.638952	0.0168791	0.0147501	0.255273	-0.00255084	0.0212468	0.904683
cg17635943	-0.0355758	0.013072	0.0076909	0.0165702	0.00738298	0.0270573	0.0300751	0.0106348	0.00568015
cg17635953	0.00422886	0.0050194	0.401557	-0.00446813	0.00283493	0.118226	-0.003506	0.00408357	0.392677
cg17635970	0.00676267	0.107086	0.949774	-0.0587513	0.0604819	0.333747	-0.0152346	0.0871209	0.861545
cg17636008	-0.00709309	0.00946473	0.455397	-0.000142262	0.00534563	0.978823	0.00576045	0.00770009	0.456191
cg17636033	-0.00556896	0.0220521	0.801155	-0.00425449	0.0124549	0.73339	0.0143226	0.0179406	0.426609
cg17636077	-0.00552554	0.00553874	0.320922	0.00433137	0.00312825	0.169321	0.00390067	0.00450608	0.388798
cg17636086	-0.00286738	0.0106684	0.788669	0.00277179	0.00602545	0.646525	-0.00192232	0.00867934	0.825178
cg17636135	-0.0197819	0.0226121	0.383803	0.01738	0.0127712	0.176677	0.00928288	0.0183963	0.614968
cg17636193	-0.000394251	0.00408389	0.92329	-0.000876882	0.00230656	0.704643	0.000630403	0.00332248	0.849906
cg17636227	0.00682398	0.0136742	0.618868	-0.00275903	0.00772311	0.721677	-0.00173529	0.0111247	0.876366
cg17636235	0.0193362	0.0127585	0.132851	-0.00767531	0.00720595	0.289432	-0.0134423	0.0103798	0.198346
cg17636309	-0.112539	0.0432327	0.0106728	0.0511502	0.0244176	0.0387673	0.0749054	0.0351722	0.0357036
cg17636339	-0.000510074	0.0376393	0.989215	0.00915765	0.0212585	0.667577	-0.000340889	0.0306217	0.991141
cg17636366	0.0140483	0.0218595	0.521943	-0.00112608	0.0123462	0.927513	0.00685342	0.017784	0.700798
cg17636471	0.001951	0.00414096	0.638582	-0.00230277	0.00233879	0.327248	0.0014674	0.00336891	0.664106
cg17636500	-0.144031	0.0742537	0.0552899	0.0254172	0.0419382	0.545873	0.0723079	0.0604096	0.23421
cg17636510	0.00451276	0.0208781	0.829322	-0.000646527	0.0117918	0.956387	0.0116153	0.0169855	0.495692
cg17636538	0.00777236	0.00787168	0.325887	-0.000682045	0.00444589	0.87839	-0.00225817	0.00640406	0.725134
cg17636541	-0.0046331	0.00558407	0.408725	0.00847207	0.00315386	0.00848829	-0.000764766	0.00454296	0.866662
cg17636693	0.0121488	0.00986406	0.221038	0.00324412	0.00557117	0.561699	-0.014259	0.00802497	0.0786987
cg17636696	0.0112434	0.0134881	0.406548	-0.000509623	0.00761803	0.9468	-0.0149688	0.0109734	0.175659
cg17636707	0.000919458	0.00818183	0.910754	-0.00211024	0.00462106	0.648928	0.00405312	0.00665639	0.543995
cg17636749	0.0182389	0.0152668	0.235097	-0.00209566	0.00862262	0.808481	-0.00858766	0.0124204	0.490939
cg17636759	0.0215123	0.0519511	0.679714	0.000471483	0.0293417	0.987212	0.0131855	0.0422652	0.755725
cg17636766	-0.00310768	0.00337346	0.359201	0.00223112	0.00190531	0.244439	0.00311122	0.0027445	0.259719
cg17636795	-0.000723079	0.00949817	0.939472	0.00177225	0.00536452	0.741829	-0.00027041	0.0077273	0.972156
cg17636806	-0.0247693	0.012394	0.0484345	0.0109964	0.00700009	0.119431	0.0201228	0.0100832	0.0487455
cg17636851	0.00787123	0.0336838	0.815721	0.00937581	0.0190245	0.623236	-0.00307769	0.0274037	0.910808
cg17636869	-0.00884398	0.0165445	0.594168	0.0211523	0.00934428	0.0258001	0.0098587	0.0134599	0.465643
cg17636883	-0.0158335	0.0150904	0.296648	0.00884147	0.00852299	0.302118	0.0166999	0.0122769	0.176865
cg17636934	0.00061298	0.0156629	0.968862	0.00824973	0.00884635	0.35334	-0.0107032	0.0127427	0.402982
cg17636986	-0.00153527	0.0161893	0.924642	0.0020378	0.00914362	0.824104	0.00416313	0.0131709	0.75261
cg17637045	0.0173734	0.0306412	0.572014	-0.00452701	0.017306	0.79419	-0.0284235	0.0249283	0.256978
cg17637107	-0.00131135	0.00295818	0.658529	-0.000346036	0.00167076	0.836352	0.00192956	0.00240665	0.42463
cg17637262	-0.0214732	0.0343293	0.533093	-0.00231822	0.0193891	0.905074	0.000354924	0.0279289	0.989886
cg17637280	-0.00600027	0.00442013	0.177744	0.00103405	0.00249647	0.679628	0.00857167	0.00359602	0.0190686
cg17637287	-0.0116701	0.0167473	0.487557	-0.00304194	0.00945881	0.748442	0.00576638	0.0136249	0.673059
cg17637288	-0.00985933	0.0371968	0.791521	-0.00885668	0.0210086	0.674259	-0.00935578	0.0302617	0.757854
cg17637321	0.00764545	0.00854143	0.372926	-0.00518039	0.00482416	0.285531	-0.00435053	0.00694894	0.532724
cg17637342	0.00366918	0.0238262	0.877929	-0.00250268	0.013457	0.852848	0.00530184	0.019384	0.785032
cg17637379	-0.0129474	0.0284964	0.650579	-0.00736936	0.0160946	0.648054	0.0121023	0.0231834	0.602833
cg17637556	-0.0015409	0.00716219	0.830103	-0.00324953	0.00404517	0.423739	0.00048944	0.00582685	0.93323
cg17637585	-0.00936304	0.00939612	0.321471	0.00672212	0.00530689	0.208272	0.0039787	0.00764428	0.603903
cg17637666	0.00602317	0.0123875	0.627891	-0.00241824	0.00699643	0.730355	-0.00681888	0.010078	0.500246
cg17637715	-0.00369351	0.0194906	0.850091	0.00347795	0.0110082	0.752718	0.00645911	0.0158567	0.684645
cg17637740	0.00678567	0.0207801	0.744707	-0.000336371	0.0117365	0.977194	-0.00735927	0.0169058	0.664294
cg17637772	-0.00233952	0.0104833	0.823871	-0.00444329	0.00592091	0.454788	0.00570769	0.00852875	0.504923
cg17637798	0.000979064	0.00992207	0.921598	-0.000325664	0.00560394	0.953777	-0.00115705	0.00807217	0.886318
cg17637837	-0.0155615	0.00995975	0.121409	0.00836846	0.00562522	0.140049	0.004886	0.00810282	0.547902
cg17637877	-0.031711	0.0139323	0.0250176	0.00129776	0.00786891	0.869344	0.0138278	0.0113347	0.225413
cg17637937	-0.00417339	0.016534	0.801251	0.00611927	0.00933832	0.513819	-0.00553467	0.0134513	0.681635
cg17637969	0.0175404	0.0402377	0.663854	-6.47073e-05	0.0227261	0.997734	-0.00843134	0.0327356	0.797288
cg17638038	-0.0642557	0.0225349	0.00530841	0.025009	0.0127276	0.0522521	0.0442295	0.0183334	0.0177031
cg17638055	0.00192483	0.0254449	0.939854	-0.0069314	0.0143712	0.63066	-0.00615194	0.0207009	0.766956
cg17638070	-0.0338948	0.0292704	0.249684	0.0224661	0.0165318	0.177278	0.0186232	0.0238132	0.436067
cg17638137	0.00491896	0.00307107	0.112438	-0.00223844	0.00173452	0.199906	-0.0021105	0.00249849	0.40033
cg17638160	0.0118149	0.0167395	0.481981	-0.00133374	0.00945441	0.888104	-0.0103842	0.0136186	0.44759
cg17638213	0.00483585	0.0106428	0.650562	0.00384628	0.00601101	0.523749	-0.00566549	0.00865853	0.514436
cg17638217	-0.0170381	0.0234353	0.468943	0.000479828	0.0132362	0.971156	0.0217227	0.019066	0.257337
cg17638219	-0.0199075	0.0145654	0.174826	-0.00139516	0.00822647	0.865679	0.0147907	0.0118498	0.214937
cg17638248	-0.00863339	0.012354	0.486311	0.00153365	0.00697747	0.826484	0.00384402	0.0100507	0.702945
cg17638321	0.0217989	0.0130424	0.097836	-0.0130346	0.00736629	0.0799232	-0.0142827	0.0106107	0.181387
cg17638397	-0.010162	0.00911017	0.26738	0.00478096	0.00514538	0.355082	0.00753254	0.00741164	0.311983
cg17638418	0.0414531	0.031032	0.184702	-0.00863686	0.0175267	0.623268	-0.0257892	0.0252463	0.30953
cg17638468	0.00209456	0.0449906	0.962962	-0.026051	0.0254105	0.307789	-0.00374144	0.0366024	0.918792
cg17638507	0.0158759	0.03627	0.662557	-0.00588708	0.0204851	0.774426	0.0022628	0.0295077	0.93903
cg17638564	-0.000838198	0.0255294	0.973875	0.0157005	0.0144189	0.278874	0.00440215	0.0207696	0.832585
cg17638609	0.0101084	0.00880396	0.253697	-0.00446039	0.00497243	0.371905	-0.00100174	0.00716252	0.889059
cg17638715	-0.0180796	0.0182334	0.323853	0.0106931	0.0102982	0.301661	0.0108094	0.0148339	0.467925
cg17638730	0.00462205	0.00527341	0.382911	-0.000917972	0.00297839	0.758577	-0.00355104	0.00429022	0.409848
cg17638825	0.0170748	0.014139	0.230093	-0.00549279	0.00798565	0.493183	-0.0215828	0.0115029	0.0635913
cg17638833	-0.00840787	0.0239129	0.72589	-0.00467332	0.0135059	0.730069	0.0126834	0.0194545	0.515957
cg17638841	0.026552	0.0332085	0.425903	-0.000183977	0.018756	0.992194	-0.00918383	0.027017	0.734639
cg17638856	-0.0168034	0.0121648	0.170325	0.00548185	0.00687063	0.426877	0.0185346	0.00989676	0.0640781
cg17639037	-0.0397235	0.034358	0.250425	0.017789	0.0194052	0.361544	0.0363392	0.0279522	0.196633
cg17639046	0.00803002	0.00588573	0.175591	-0.00443135	0.00332423	0.185607	-0.00483382	0.00478837	0.315226
cg17639056	-0.0177223	0.0144746	0.223746	0.00752453	0.00817517	0.359618	-0.00288652	0.0117759	0.806875
cg17639059	0.0032019	0.00337597	0.345239	-0.000382168	0.00190673	0.841559	-0.00106343	0.00274654	0.699457
cg17639111	0.00633656	0.0150964	0.675594	0.019338	0.00852637	0.0255224	-0.0100244	0.0122818	0.416362
cg17639252	-0.00339137	0.0284269	0.905281	0.00585627	0.0160554	0.716081	0.0220651	0.0231269	0.342386
cg17639290	0.00517469	0.00315906	0.104618	-0.00175322	0.00178422	0.328211	-0.00161033	0.00257007	0.532398
cg17639396	0.00758256	0.00976656	0.439395	0.000525304	0.00551611	0.924326	-0.00512575	0.00794566	0.520369
cg17639413	0.00171191	0.0110294	0.876973	0.00406408	0.00622936	0.515666	-0.00391179	0.00897306	0.663833
cg17639466	-0.0404495	0.0353759	0.25565	-0.00430377	0.0199801	0.829901	0.0261658	0.0287803	0.365497
cg17639493	-0.00379281	0.0179446	0.833044	0.00540215	0.010135	0.595228	0.00249518	0.014599	0.864643
cg17639623	-0.0311317	0.0164166	0.0608583	0.0118659	0.00927202	0.203653	0.0164796	0.0133558	0.220197
cg17639749	0.00761277	0.0045	0.0938757	-0.00195291	0.00254158	0.444106	-0.00263585	0.003661	0.47325
cg17639788	0.00583537	0.00596545	0.330387	-0.00137709	0.00336926	0.683635	-0.0040904	0.00485323	0.401381
cg17639795	-0.00905792	0.0113794	0.42796	0.00350658	0.00642703	0.586581	0.0127515	0.00925779	0.171533
cg17639815	-0.00202406	0.00681065	0.76695	0.000660508	0.00384663	0.864019	-0.00496994	0.00554085	0.371937
cg17639867	-0.0110949	0.0130514	0.397347	-0.000940205	0.00737138	0.898768	0.014331	0.0106181	0.180228
cg17639943	-0.000585941	0.0352816	0.986783	-0.032395	0.0199269	0.107227	0.0105123	0.0287036	0.714979
cg17639959	-0.00657194	0.0198147	0.740847	0.00386059	0.0111913	0.73086	-0.00134839	0.0161204	0.93351
cg17639975	0.00932007	0.0111012	0.403203	-0.00450946	0.00626992	0.473716	-0.00708701	0.00903148	0.434522
cg17639987	-0.012316	0.0306627	0.688808	0.0175685	0.0173181	0.312862	-0.0127289	0.0249458	0.611016
cg17640003	-0.0419933	0.0231749	0.0730462	0.00693489	0.0130891	0.597434	0.0339263	0.0188541	0.0750311
cg17640020	0.032094	0.0474408	0.500313	-0.00192533	0.0267943	0.942863	-0.00274862	0.0385958	0.943371
cg17640043	0.0426569	0.0379527	0.26378	-0.0456554	0.0214355	0.0356844	-0.0388748	0.0308766	0.211008
cg17640061	0.0303776	0.0294988	0.305643	-0.0369609	0.0166608	0.0288334	-0.0243523	0.023999	0.312737
cg17640147	0.00293715	0.0100279	0.77022	-0.00290868	0.00566373	0.608713	-0.00383673	0.00815829	0.639195
cg17640165	-0.00590748	0.0113471	0.603809	0.002172	0.0064088	0.735404	0.00446088	0.00923153	0.630016
cg17640201	-0.000583786	0.00353472	0.86916	0.00335398	0.00199639	0.0961387	-0.00143531	0.0028757	0.618814
cg17640322	0.00337028	0.00527053	0.524018	0.00118642	0.00297677	0.691086	-0.00213763	0.00428788	0.619229
cg17640358	0.00280997	0.013105	0.830665	0.00470764	0.00740162	0.526241	-0.00833147	0.0106616	0.436425
cg17640388	0.0412964	0.0213149	0.0555706	-0.00859505	0.0120386	0.476949	-0.0350711	0.0173409	0.0458546
cg17640429	0.00347225	0.0225097	0.877725	0.00448486	0.0127134	0.72502	-0.00325415	0.0183129	0.859327
cg17640456	0.0184695	0.011638	0.115735	-0.0149401	0.00657311	0.0252155	-0.00754239	0.00946821	0.427608
cg17640485	0.0902286	0.0344219	0.0101567	-0.0359314	0.0194414	0.0675898	-0.0608614	0.0280042	0.0321678
cg17640486	0.0471505	0.0257386	0.0700038	-0.0300408	0.014537	0.0414183	-0.0206332	0.0209398	0.326875
cg17640530	0.0058026	0.00528829	0.275218	-0.00236714	0.0029868	0.429964	-0.00294742	0.00430232	0.494913
cg17640620	-0.00951726	0.00701165	0.177788	-0.000497286	0.00396015	0.900327	0.00723734	0.00570438	0.207541
cg17640626	0.00727589	0.0155678	0.641274	-0.00994826	0.00879262	0.260634	-0.00866484	0.0126653	0.495501
cg17640684	-0.02699	0.0221518	0.225994	0.0100714	0.0125113	0.422777	0.0282545	0.0180218	0.120152
cg17640744	-0.0392821	0.0322774	0.226522	-0.0146585	0.0182301	0.423295	0.0339795	0.0262595	0.198711
cg17640745	-0.0130441	0.0121263	0.284709	0.00435466	0.0068489	0.526376	0.0083089	0.00986547	0.401715
cg17640807	-0.0579912	0.0296525	0.0533488	0.0300649	0.0167476	0.0757078	0.0467698	0.024124	0.0554115
cg17640879	0.00652534	0.0063442	0.306222	0.00154748	0.00358317	0.666782	0.000143173	0.00516137	0.977926
cg17640893	0.00638825	0.00943891	0.500128	-0.00328413	0.00533105	0.539298	-0.00157586	0.00767909	0.83783
cg17640894	-0.00848765	0.0221045	0.701827	0.0115748	0.0124845	0.356135	0.0113972	0.0179833	0.527712
cg17641028	0.00396104	0.0105969	0.709365	0.000709107	0.00598506	0.90593	0.00472263	0.00862115	0.585078
cg17641041	0.0246362	0.0422721	0.561367	-0.0377566	0.0238751	0.117004	-0.0147278	0.0343908	0.669409
cg17641046	-0.00132983	0.00597384	0.824303	-0.000173131	0.003374	0.95918	-0.00391833	0.00486006	0.422061
cg17641047	-0.004467	0.0101555	0.661008	0.00484727	0.00573579	0.400118	0.00747429	0.0082621	0.367871
cg17641101	-0.00719081	0.0088181	0.416787	0.0124153	0.00498042	0.01435	0.00176199	0.00717403	0.8065
cg17641104	0.0027606	0.00426644	0.519112	-0.000594403	0.00240966	0.805676	-0.00236292	0.00347099	0.497627
cg17641118	0.0107473	0.00562201	0.0588432	-0.00692461	0.00317528	0.0315922	-0.00577359	0.00457382	0.209832
cg17641178	0.00195516	0.00981284	0.842484	-0.000828612	0.00554224	0.88146	0.004452	0.0079833	0.578345
cg17641218	-0.0143918	0.044929	0.749406	-0.0151958	0.0253757	0.550665	-0.0116338	0.0365523	0.750951
cg17641236	0.0111721	0.0176258	0.527656	-0.00256498	0.00995498	0.797211	0.0083523	0.0143396	0.561592
cg17641252	-0.0121698	0.0306621	0.692304	0.0237881	0.0173178	0.172693	0.00985895	0.0249453	0.693538
cg17641278	0.00348912	0.0101956	0.732921	-0.00716585	0.00575845	0.216319	0.00156857	0.00829474	0.850402
cg17641279	0.00758643	0.0050159	0.133631	-0.00484339	0.00283296	0.0904938	-0.0043543	0.00408072	0.288575
cg17641346	-0.00520186	0.00267993	0.0551259	0.00331791	0.00151361	0.0307436	0.0011301	0.00218028	0.605396
cg17641440	0.00452996	0.00413155	0.275577	-0.000198578	0.00233348	0.932356	-0.0030925	0.00336125	0.359809
cg17641443	0.0220823	0.0110803	0.0490489	-0.0124505	0.00625809	0.0494326	-0.0170678	0.00901444	0.061256
cg17641445	-0.0090954	0.022889	0.691959	0.00271838	0.0129276	0.833888	0.00897491	0.0186215	0.630905
cg17641566	-0.0167552	0.0207318	0.420942	0.0102546	0.0117092	0.383297	-0.000273871	0.0168665	0.987078
cg17641584	-0.00275794	0.00902477	0.76056	0.00234738	0.00509715	0.646158	0.00090644	0.00734217	0.901998
cg17641611	-0.0253716	0.0143653	0.0804812	0.00529042	0.00811347	0.515892	0.020143	0.011687	0.0879453
cg17641631	-0.00269246	0.00321709	0.404672	-0.000583064	0.001817	0.748974	0.00148992	0.00261729	0.570481
cg17641649	-0.0202831	0.0292072	0.489039	0.00230733	0.0164961	0.889049	-0.00405539	0.0237617	0.864836
cg17641710	-0.0103481	0.0157538	0.512807	0.00453857	0.00889768	0.611139	-0.000411397	0.0128166	0.974459
cg17641826	0.000119468	0.00616814	0.984586	0.00133351	0.00348373	0.702711	-0.00133087	0.00501813	0.791404
cg17641837	0.0116471	0.0166435	0.485709	0.00598268	0.00940016	0.52597	-0.0156614	0.0135404	0.250229
cg17641857	-0.00419243	0.00360528	0.247711	-0.000315278	0.00203624	0.877271	0.00100344	0.0029331	0.733002
cg17641861	0.00118169	0.00657159	0.857667	-0.00530401	0.0037116	0.156174	-0.00270287	0.00534636	0.614305
cg17641876	-0.0192592	0.0254797	0.451543	0.00559993	0.0143908	0.698022	0.01106	0.0207292	0.594864
cg17641904	0.0180954	0.0181417	0.321006	-0.00709334	0.0102464	0.4904	-0.0173217	0.0147593	0.243397
cg17641914	0.00859395	0.0131923	0.516289	-0.0049379	0.00745096	0.509065	-0.00481254	0.0107327	0.654855
cg17641934	-0.0110154	0.0112394	0.329465	0.00470726	0.00634795	0.460139	-0.00336287	0.00914388	0.713835
cg17642017	0.00429276	0.00491008	0.384106	-0.00138621	0.00277319	0.618293	-0.000302274	0.00399463	0.939836
cg17642041	-0.017197	0.0151526	0.259177	0.0174074	0.00855814	0.0446519	0.00636573	0.0123275	0.60675
cg17642056	-0.0152763	0.0249321	0.541483	0.00689341	0.0140816	0.625557	0.00856897	0.0202837	0.673618
cg17642057	-0.00183793	0.00792938	0.817187	-0.00538791	0.00447848	0.231848	0.00445079	0.006451	0.491864
cg17642161	-0.00299475	0.0550407	0.95672	-0.00996638	0.0310867	0.749197	-0.0188893	0.0447787	0.674069
cg17642201	0.0309191	0.0231278	0.184358	-0.0169124	0.0130625	0.198455	-0.0108011	0.0188158	0.567253
cg17642353	-0.00904612	0.0136573	0.509293	-0.00369063	0.0077136	0.633391	0.0143389	0.011111	0.19991
cg17642369	0.0164819	0.0252131	0.514832	0.00397281	0.0142402	0.780844	-0.00376192	0.0205123	0.854864
cg17642554	0.00358754	0.00385006	0.353722	-0.000813973	0.0021745	0.70897	-0.00136996	0.00313224	0.662802
cg17642568	-0.00014221	0.00590781	0.980844	6.27238e-05	0.0033367	0.98504	-0.00354653	0.00480634	0.462347
cg17642576	0.00999416	0.0105515	0.345876	0.00260666	0.00595943	0.662783	-0.00550235	0.00858424	0.52303
cg17642595	-0.00771491	0.0101954	0.451043	0.00665398	0.00575833	0.250679	0.00667988	0.00829456	0.422577
cg17642618	0.0145748	0.0136991	0.289977	-0.0220104	0.00773717	0.00541152	-0.00243808	0.011145	0.827292
cg17642661	0.0104059	0.00974059	0.288008	0.000241205	0.00550144	0.965118	-0.00440045	0.00792453	0.579958
cg17642685	0.00307855	0.0199484	0.877671	-0.00315955	0.0112668	0.779738	-0.0100708	0.0162292	0.536344
cg17642700	0.0124404	0.0210853	0.556547	-0.00335733	0.0119089	0.7786	-0.0093414	0.0171541	0.587294
cg17642708	-0.0118101	0.00931828	0.208011	-0.00368434	0.00526292	0.485551	0.00725326	0.00758095	0.341035
cg17642774	-0.0295221	0.0169912	0.0854416	0.00974115	0.00959656	0.312573	0.0127715	0.0138233	0.357801
cg17642776	-0.0095704	0.0160188	0.551587	-0.000932699	0.00904737	0.918102	0.0106883	0.0130322	0.414126
cg17642796	0.00686573	0.0161931	0.672501	0.00442886	0.00914577	0.629288	-5.64122e-05	0.013174	0.996592
cg17642873	0.00545594	0.00481064	0.259503	-0.00248236	0.00271703	0.363154	-0.00542531	0.00391373	0.168825
cg17642910	0.00746266	0.0155604	0.632585	-0.0114111	0.00878844	0.197191	-0.00279611	0.0126593	0.82565
cg17642929	0.0014672	0.0137897	0.915484	0.0117514	0.00778834	0.134556	-0.00400164	0.0112187	0.722087
cg17642941	0.004378	0.0188583	0.816904	-0.00787611	0.0106511	0.461393	-0.00922159	0.0153423	0.549191
cg17642967	-0.0355316	0.0180733	0.0521317	0.00783271	0.0102077	0.444729	0.0247404	0.0147037	0.0956362
cg17643023	0.0377223	0.0185965	0.0452261	-0.0109681	0.0105032	0.298933	-0.0237594	0.0151293	0.119539
cg17643025	-0.0262157	0.0193247	0.178028	-0.00809683	0.0109145	0.459957	0.0225554	0.0157217	0.154566
cg17643069	0.01473	0.0128945	0.256093	-0.0140068	0.00728273	0.0573459	-0.00390029	0.0104904	0.710847
cg17643106	0.0250656	0.0128545	0.0540392	-0.0051479	0.00726014	0.479969	-0.0163297	0.0104578	0.121634
cg17643115	-0.0153937	0.027994	0.583644	-0.0169666	0.0158109	0.285863	0.0100044	0.0227748	0.661428
cg17643230	-0.021134	0.0216722	0.331879	0.0114882	0.0122403	0.350268	0.0196749	0.0176316	0.267199
cg17643239	-0.0037316	0.0442541	0.932972	0.00758664	0.0249945	0.762128	0.00575667	0.0360032	0.873294
cg17643251	0.0207511	0.010679	0.0548645	0.000492202	0.00603145	0.935127	-0.0128367	0.00868798	0.14274
cg17643276	-0.000188397	0.00468529	0.968007	-0.00411685	0.00264623	0.122993	-0.00137161	0.00381175	0.719742
cg17643302	0.0148328	0.0252955	0.558967	-0.0136115	0.0142868	0.34307	-0.010619	0.0205793	0.607016
cg17643330	-0.0720979	0.0333352	0.0329883	0.0233166	0.0188276	0.218516	0.074682	0.0271201	0.00702288
cg17643362	-0.00122355	0.00805709	0.87961	-0.00173006	0.00455061	0.704633	0.00521853	0.0065549	0.427883
cg17643388	-0.0023874	0.00907473	0.79304	0.00458483	0.00512536	0.373226	0.00387568	0.00738281	0.600797
cg17643402	-0.00943532	0.0136759	0.491873	0.00316929	0.00772409	0.682472	0.00414089	0.0111261	0.710565
cg17643412	0.00162299	0.023022	0.943941	0.0137912	0.0130027	0.291462	0.00690156	0.0187297	0.713309
cg17643446	0.00469157	0.00931903	0.615785	0.00613493	0.00526334	0.246607	-0.00949587	0.00758156	0.21337
cg17643465	-0.00453677	0.0180461	0.802032	-0.00753099	0.0101924	0.461743	0.021852	0.0146816	0.139857
cg17643517	-0.00372726	0.00284823	0.193722	0.00165028	0.00160867	0.307478	0.00180581	0.00231719	0.437675
cg17643564	-0.038976	0.0162649	0.0184577	0.0134115	0.00918635	0.147504	0.0227136	0.0132324	0.0892274
cg17643598	-0.01979	0.0446507	0.658586	-0.0105391	0.0252185	0.676925	0.00467389	0.0363259	0.897886
cg17643624	0.0480385	0.0233614	0.04241	-0.0153868	0.0131944	0.246381	-0.0277533	0.0190059	0.147421
cg17643661	-0.00942317	0.00699781	0.181219	0.00716632	0.00395233	0.0728637	0.00267349	0.00569311	0.639684
cg17643662	0.0325019	0.0185674	0.0831655	-0.00771753	0.0104868	0.463532	-0.0151095	0.0151057	0.319651
cg17643692	0.00309504	0.0360248	0.93171	-0.0186269	0.0203467	0.362189	-0.0176342	0.0293083	0.548776
cg17643699	-0.00815549	0.0092458	0.379895	0.00189074	0.00522199	0.718077	0.00983846	0.00752199	0.193947
cg17643729	-0.0427885	0.0192061	0.0281764	-0.00213758	0.0108475	0.844191	0.0387939	0.0156252	0.0147356
cg17643735	0.0339766	0.0249885	0.177048	-0.00827811	0.0141134	0.558859	-0.0149607	0.0203295	0.463544
cg17643757	0.0105957	0.00807285	0.192414	-0.00165534	0.00455951	0.717348	-0.00330984	0.00656772	0.615424
cg17643796	0.0269808	0.0235266	0.254248	-0.00923574	0.0132877	0.488664	-0.0165557	0.0191402	0.389168
cg17643826	-0.0101714	0.0151327	0.50307	-0.000948884	0.00854686	0.911827	0.00286006	0.0123113	0.81678
cg17643864	-0.0169583	0.0184522	0.360332	0.00712673	0.0104217	0.495693	0.00347336	0.0150119	0.817507
cg17643880	-0.00299735	0.00385479	0.438699	-0.000601548	0.00217717	0.782901	0.00531983	0.00313609	0.0929982
cg17643927	-0.00174769	0.02846	0.951159	0.00795072	0.0160741	0.621968	0.014533	0.0231538	0.531679
cg17644100	-0.00937054	0.0039962	0.021051	0.00501531	0.00225704	0.028578	0.00433088	0.00325114	0.185913
cg17644137	-0.0392365	0.0326639	0.232562	0.0275846	0.0184484	0.138068	0.0152156	0.0265739	0.568243
cg17644227	-0.0246356	0.0145856	0.0943915	0.00463221	0.00823787	0.575191	0.0181549	0.0118662	0.129246
cg17644247	0.00139701	0.00295671	0.637628	-0.000474237	0.00166993	0.777021	0.000134761	0.00240545	0.955437
cg17644279	0.00354299	0.00981816	0.71898	-0.00718654	0.00554525	0.198026	-0.000967235	0.00798763	0.903866
cg17644293	0.00118185	0.0099498	0.905691	0.00175107	0.0056196	0.756006	0.00392234	0.00809473	0.629074
cg17644557	-0.000889704	0.0130805	0.94591	0.00837225	0.00738783	0.259875	-0.00349133	0.0106418	0.743553
cg17644569	-0.00286495	0.00244245	0.243646	-0.000235278	0.00137948	0.864925	0.00163103	0.00198707	0.41374
cg17644602	-0.00482065	0.0146932	0.743546	-0.00397116	0.00829867	0.63334	-0.00174907	0.0119538	0.88397
cg17644611	-0.0726853	0.0305402	0.0192485	0.0240046	0.017249	0.167177	0.0386525	0.0248462	0.12301
cg17644644	0.0146389	0.010457	0.164699	-0.0109627	0.00590608	0.0664349	-0.00904042	0.00850739	0.29055
cg17644645	0.027588	0.0200465	0.171896	-0.00267624	0.0113222	0.813637	-0.0122307	0.0163089	0.455088
cg17644682	0.0188122	0.0191437	0.328182	-0.00770288	0.0108122	0.477897	-0.0062973	0.0155744	0.686847
cg17644690	-0.00604493	0.00757178	0.426598	0.00417243	0.0042765	0.331634	0.00875904	0.00616007	0.158229
cg17644772	0.00253657	0.00317751	0.426634	0.00164261	0.00179464	0.362287	-0.000554737	0.00258509	0.830532
cg17644827	-0.0187954	0.0142247	0.189472	-0.0108465	0.00803406	0.180106	0.0216908	0.0115726	0.0638645
cg17644856	-0.0242819	0.034223	0.479686	-0.00361896	0.019329	0.851867	-0.00088535	0.0278423	0.974697
cg17644860	-0.00329788	0.0109795	0.764533	0.00405752	0.00620117	0.514441	-0.00394723	0.00893245	0.659537
cg17644865	0.000489622	0.00944464	0.958761	-0.00476937	0.00533429	0.373461	-6.27417e-05	0.00768375	0.993502
cg17644867	0.00357427	0.00251932	0.159147	-0.00061014	0.0014229	0.66901	-0.00079778	0.00204961	0.697947
cg17644870	-0.00323385	0.00284883	0.259081	0.00037453	0.00160901	0.816425	-0.000260141	0.00231769	0.910861
cg17644889	-0.00915491	0.074497	0.902446	0.0661214	0.0420756	0.119292	0.0224006	0.0606076	0.712478
cg17644896	0.00630939	0.0101926	0.53734	0.0114709	0.00575671	0.0490852	0.000464563	0.00829223	0.955437
cg17644903	0.00873158	0.0104051	0.403421	-0.00192969	0.00587676	0.743341	-0.00146398	0.00846516	0.863054
cg17644932	0.0172738	0.0152874	0.261261	-0.0097158	0.00863426	0.263226	-0.0158788	0.0124372	0.204717
cg17644949	-0.0276245	0.0216952	0.205923	0.00758179	0.0122533	0.537514	0.022448	0.0176502	0.206446
cg17644983	0.00261984	0.0127037	0.837041	0.00588829	0.00717498	0.413826	-0.00707495	0.0103352	0.495243
cg17645029	-0.0360655	0.0130627	0.00688098	0.0113107	0.00737777	0.128479	0.0151594	0.0106273	0.156914
cg17645118	-0.0185211	0.0168107	0.273273	0.0136099	0.00949462	0.154918	0.0206364	0.0136765	0.134543
cg17645130	-0.00520139	0.00330376	0.118622	0.0019903	0.00186595	0.288754	0.00209117	0.0026878	0.438429
cg17645165	-0.02797	0.0144585	0.0559353	0.00265473	0.00816608	0.745804	0.0222581	0.0117628	0.0614096
cg17645176	0.0212397	0.0284131	0.456532	-0.018471	0.0160476	0.252528	-0.0109144	0.0231157	0.637859
cg17645351	-0.00117881	0.0176675	0.946939	-0.00662629	0.00997852	0.508214	0.00480621	0.0143735	0.738808
cg17645407	-0.0081396	0.0146301	0.579234	-0.00665275	0.00826303	0.422698	0.000813595	0.0119024	0.945642
cg17645416	0.00596406	0.0428029	0.889469	-0.0124953	0.0241749	0.60641	-0.00926778	0.0348226	0.790688
cg17645528	0.00647799	0.00508026	0.205278	-0.00205374	0.00286931	0.47584	-0.0057362	0.00413308	0.168323
cg17645541	0.044388	0.0433512	0.308395	-0.0233161	0.0244845	0.3433	0.0247352	0.0352686	0.484755
cg17645573	0.0163729	0.0449179	0.716264	0.0225397	0.0253694	0.376469	-0.0157619	0.0365433	0.667182
cg17645598	-0.0337629	0.0175908	0.0578492	0.029818	0.00993521	0.0034105	0.0197601	0.0143111	0.170497
cg17645601	-0.0238453	0.0194187	0.222405	0.0102147	0.0109676	0.35396	0.0231604	0.0157982	0.145846
cg17645652	0.0221955	0.023202	0.341111	-0.0167215	0.0131044	0.204962	-0.00784049	0.0188761	0.678782
cg17645664	-0.000331429	0.0113366	0.976736	-0.000811993	0.00640288	0.899345	-0.0016745	0.009223	0.856305
cg17645677	-0.00351088	0.0385251	0.927574	-0.0209877	0.0217588	0.337138	-0.00700237	0.0313424	0.823677
cg17645690	-0.000367153	0.00813449	0.964091	-0.00377852	0.00459432	0.412828	0.00648227	0.00661787	0.32974
cg17645695	-0.00775154	0.0183605	0.673814	0.00843549	0.0103699	0.417928	0.00105743	0.0149373	0.943708
cg17645697	0.0225601	0.0292836	0.442915	-0.00903277	0.0165393	0.58621	-0.00435891	0.0238239	0.855205
cg17645787	0.0105733	0.0185172	0.569308	-0.00487196	0.0104584	0.642363	-0.00292058	0.0150648	0.846681
cg17645823	0.00101672	0.0115127	0.929808	-0.00525958	0.00650231	0.420544	-0.00284929	0.00936622	0.761614
cg17645898	-0.00416866	0.0416795	0.920535	0.0166885	0.0235404	0.48005	0.00917496	0.0339087	0.787284
cg17645919	-0.0506255	0.0306561	0.101858	0.00934112	0.0173144	0.590766	0.0362462	0.0249405	0.149334
cg17645946	0.0196302	0.0235406	0.406374	0.00877708	0.0132956	0.510707	-0.0150553	0.0191516	0.433699
cg17645978	0.0198038	0.0166122	0.236093	-0.00551408	0.00938251	0.558087	-0.0157845	0.013515	0.245671
cg17646030	0.0659127	0.0414377	0.11491	-0.0279612	0.0234038	0.235077	-0.0287934	0.0337119	0.395131
cg17646125	-0.00677601	0.0108337	0.533124	-0.00269063	0.0061188	0.6611	0.00685744	0.0088138	0.438423
cg17646176	0.00299642	0.00261672	0.254954	-0.00154466	0.00147791	0.298517	-0.00147145	0.00212885	0.491078
cg17646250	0.00846945	0.0150954	0.576036	-0.00959533	0.0085258	0.263149	-0.00405255	0.012281	0.742115
cg17646273	0.0019151	0.00282479	0.499393	5.92968e-05	0.00159543	0.970428	0.000336574	0.00229813	0.883863
cg17646297	-0.00719856	0.0136025	0.597858	0.0145094	0.00768265	0.0619036	0.00213648	0.0110664	0.847312
cg17646418	0.0189262	0.0157192	0.231482	0.00534407	0.00887811	0.548606	-0.0111331	0.0127884	0.38612
cg17646428	0.00610202	0.0219992	0.782077	0.00567583	0.0124251	0.648822	-0.0110819	0.0178976	0.537231
cg17646499	-0.0673497	0.0556411	0.229025	0.0317151	0.0314258	0.315362	0.057057	0.0452672	0.2105
cg17646571	-0.0174898	0.0219926	0.428386	0.011185	0.0124213	0.370079	0.0142099	0.0178922	0.429003
cg17646610	-0.0114714	0.00972646	0.241094	0.00652186	0.00549346	0.238017	-0.00398344	0.00791303	0.615811
cg17646666	0.0058895	0.00970639	0.54541	0.00543203	0.00548213	0.324193	-0.00982691	0.0078967	0.216308
cg17646765	-0.00348531	0.00342611	0.311525	0.00119959	0.00193505	0.536747	0.00214376	0.00278734	0.443679
cg17646788	0.00253758	0.0215207	0.906378	-0.0106569	0.0121548	0.382757	0.00280297	0.0175083	0.873137
cg17646797	0.0193114	0.0361731	0.594646	-0.0163565	0.0204304	0.425303	-0.0166093	0.0294289	0.573781
cg17646820	0.00998538	0.0200291	0.619218	0.00274589	0.0113123	0.808718	-0.00959354	0.0162948	0.557384
cg17646855	0.00358327	0.0109128	0.743345	0.00224362	0.00616352	0.71663	-0.00487741	0.00887822	0.584002
cg17646874	0.000103779	0.00417587	0.980223	-0.000577285	0.00235851	0.807149	0.00107453	0.00339731	0.752455
cg17646923	0.01716	0.0566209	0.76248	0.0101248	0.0319792	0.752216	0.00942305	0.0460643	0.838338
cg17646947	0.0075543	0.0124766	0.546263	-0.00544103	0.00704675	0.441894	-0.000919282	0.0101505	0.928023
cg17647004	0.00229519	0.00330393	0.488897	-0.000107572	0.00186604	0.954147	-0.000159211	0.00268793	0.952888
cg17647091	0.00446565	0.0170692	0.794164	0.00668595	0.00964063	0.489625	0.00633519	0.0138868	0.649254
cg17647192	0.000624658	0.0024659	0.800553	-0.00250075	0.00139273	0.0756443	-0.000313443	0.00200615	0.876165
cg17647195	0.00793368	0.0575657	0.890666	0.0129389	0.0325129	0.691524	0.00338524	0.046833	0.942524
cg17647198	0.012607	0.0110403	0.256275	0.00268524	0.00623551	0.667679	-0.0112181	0.00898192	0.214652
cg17647263	-0.00366066	0.0126271	0.772502	0.00492278	0.00713174	0.491659	-0.00199751	0.0102729	0.84623
cg17647271	0.000890689	0.0485477	0.9854	-0.0202425	0.0274195	0.462125	0.0189407	0.0394964	0.632612
cg17647273	0.0113158	0.012062	0.350479	-0.0031759	0.00681253	0.642118	-0.000778366	0.00981308	0.93694
cg17647350	0.0296506	0.0285719	0.301939	-0.00824513	0.0161373	0.610545	-0.00840511	0.0232449	0.718437
cg17647355	0.0141923	0.0160443	0.378555	0.00561059	0.00906177	0.537255	-0.019754	0.013053	0.133403
cg17647441	0.0271162	0.0201189	0.18083	-0.00635407	0.011363	0.57731	-0.0114685	0.0163679	0.485168
cg17647537	0.00860601	0.0216288	0.691573	0.00351822	0.0122159	0.773952	-0.0119968	0.0175963	0.496986
cg17647540	-0.0120646	0.0121707	0.323989	0.00293085	0.00687395	0.670773	-0.000242942	0.00990155	0.980475
cg17647565	0.00381673	0.0397236	0.923652	0.00797081	0.0224357	0.723149	0.0200042	0.0323174	0.537359
cg17647582	-0.0158549	0.0300168	0.598554	-0.00945188	0.0169534	0.578442	0.00793944	0.0244204	0.745787
cg17647597	-0.0035994	0.0100692	0.721513	0.00864972	0.00568706	0.131493	0.000503003	0.0081919	0.951164
cg17647667	0.000551756	0.0156776	0.971997	0.00409648	0.00885464	0.64465	0.00408131	0.0127546	0.749659
cg17647744	0.00163375	0.00259689	0.530735	-0.0002687	0.00146671	0.855021	-0.000289614	0.00211272	0.891248
cg17647814	0.0330135	0.0287958	0.254393	0.0104531	0.0162637	0.521905	-0.022088	0.023427	0.348078
cg17647863	-0.00269297	0.00241478	0.26749	0.00188245	0.00136385	0.170653	0.00073069	0.00196456	0.710743
cg17647884	0.00227861	0.0101754	0.823275	0.00414662	0.00574702	0.472304	-0.00462395	0.00827827	0.577733
cg17647904	0.00888143	0.0110651	0.424119	0.00128602	0.00624954	0.837391	-0.00513494	0.00900212	0.569702
cg17647914	0.00517902	0.0120868	0.669237	0.000379621	0.00682654	0.955766	-0.00425148	0.00983326	0.666432
cg17647951	0.0137723	0.00950816	0.150677	-0.00596243	0.00537017	0.269592	-0.00616568	0.00773543	0.427337
cg17648031	-0.00389795	0.0120695	0.747414	0.00252743	0.00681678	0.711612	-0.000578338	0.0098192	0.953153
cg17648073	-0.00540082	0.00818895	0.511106	0.00116309	0.00462508	0.801973	0.0044933	0.00666218	0.501614
cg17648080	0.00224406	0.0552946	0.96771	0.0135038	0.0312301	0.666404	0.0232986	0.0449853	0.605684
cg17648096	-0.0139214	0.0159136	0.383814	0.0139948	0.00898791	0.122677	0.0127125	0.0129466	0.328557
cg17648101	-0.0329053	0.0193234	0.0917621	0.0227872	0.0109138	0.0393979	0.0170267	0.0157207	0.281435
cg17648119	0.00162066	0.0128358	0.899784	0.000337251	0.00724958	0.96299	0.00306831	0.0104426	0.769513
cg17648161	-0.00242939	0.0114493	0.832402	0.000438153	0.00646651	0.946117	0.00135817	0.00931466	0.884371
cg17648210	0.0051049	0.0195113	0.79415	-0.0173389	0.0110199	0.118845	-0.00694397	0.0158736	0.662744
cg17648213	0.00146147	0.0175067	0.93364	-0.00950785	0.00988769	0.338625	0.00662204	0.0142427	0.643003
cg17648241	0.00158236	0.00328951	0.631566	0.000538478	0.0018579	0.772557	-0.001231	0.0026762	0.646551
cg17648252	0.00424196	0.00583476	0.468949	-0.00048974	0.00329544	0.882166	-0.00270349	0.00474691	0.570302
cg17648277	0.0249172	0.0167538	0.140159	-0.00881656	0.00946249	0.353762	-0.0292866	0.0136302	0.0341257
cg17648309	0.0177589	0.0161636	0.274592	-0.00315375	0.00912911	0.730488	-0.0203779	0.01315	0.124449
cg17648326	-0.000383858	0.0104644	0.970813	0.00784127	0.00591027	0.187685	-0.00454955	0.00851342	0.594277
cg17648366	0.00290597	0.0183605	0.874567	-0.0184881	0.0103699	0.0777059	-0.00435801	0.0149373	0.771092
cg17648393	-0.0221192	0.0183223	0.230249	0.0102696	0.0103483	0.32345	0.0091385	0.0149062	0.541252
cg17648451	-0.0111079	0.0174798	0.526603	0.000277321	0.00987253	0.977647	0.0134267	0.0142208	0.347413
cg17648537	0.00897288	0.00629096	0.156956	-0.00301006	0.00355311	0.398968	-0.00548681	0.00511806	0.286331
cg17648553	0.0155719	0.00802778	0.055285	-0.00131792	0.00453405	0.771917	-0.0136347	0.00653105	0.0394212
cg17648644	0.00165515	0.0027259	0.545127	0.00327287	0.00153958	0.036031	-0.00162172	0.00221768	0.466359
cg17648681	-0.0255303	0.0203697	0.213063	0.0125785	0.0115047	0.276927	0.0220429	0.0165719	0.186562
cg17648773	-0.0035782	0.00242019	0.142487	8.63572e-05	0.00136691	0.949754	0.0025635	0.00196896	0.195985
cg17648820	-0.0149086	0.0242566	0.540229	-0.00674514	0.0137	0.623576	0.00912439	0.0197341	0.644844
cg17648852	0.00137643	0.00360354	0.703314	-0.000384166	0.00203526	0.850675	-0.000564664	0.00293169	0.847665
cg17648878	-0.00735178	0.0108087	0.498	0.00182049	0.00610472	0.766174	0.00402421	0.00879352	0.648229
cg17648977	-0.0451433	0.0156045	0.00470266	0.0189069	0.00881337	0.0344038	0.0346993	0.0126952	0.00744115
cg17649104	-0.00373241	0.00930742	0.689282	-0.00549679	0.00525679	0.298292	0.00536715	0.00757211	0.480128
cg17649115	-0.00733153	0.0120977	0.545899	0.0110295	0.00683274	0.109697	0.00231172	0.00984219	0.814793
cg17649171	0.00757717	0.0103127	0.464251	0.00182385	0.00582456	0.754847	-0.00872492	0.00838996	0.300934
cg17649176	-0.0128728	0.022397	0.566773	0.00870644	0.0126497	0.492907	0.0221241	0.0182212	0.227592
cg17649196	0.00206073	0.0154496	0.894163	0.0039671	0.00872587	0.650376	-0.00127364	0.0125691	0.919495
cg17649208	-0.051907	0.040148	0.199088	0.00695966	0.0226754	0.759551	0.0253493	0.0326627	0.439562
cg17649293	-0.0209612	0.0191193	0.275618	0.000657201	0.0107985	0.951594	0.00724043	0.0155547	0.642618
cg17649385	0.0391142	0.0197003	0.0498874	-0.00877213	0.0111266	0.432371	-0.0283102	0.0160273	0.0804465
cg17649391	-0.0498282	0.0368606	0.179551	0.0122199	0.0208187	0.558576	0.0132394	0.0299882	0.659834
cg17649408	-0.000414263	0.00306046	0.892605	-0.00164848	0.00172853	0.342588	0.00054409	0.00248986	0.827476
cg17649443	-0.0151008	0.0193308	0.436581	-0.000225648	0.0109179	0.983553	0.0125849	0.0157267	0.425515
cg17649445	0.0133145	0.0175703	0.450396	-0.00621244	0.0099236	0.532753	0.0023982	0.0142944	0.867109
cg17649459	-0.0127276	0.0179354	0.479613	0.000842231	0.0101298	0.933907	0.0145327	0.0145914	0.321715
cg17649516	-0.0457095	0.0276691	0.101734	0.00948047	0.0156274	0.545481	0.0428116	0.0225104	0.0601267
cg17649531	-0.0039407	0.00209462	0.0628932	0.00261526	0.00118303	0.029386	0.00156726	0.00170409	0.359985
cg17649532	0.00424759	0.00805459	0.599142	0.00876033	0.0045492	0.057042	-0.0082353	0.00655287	0.211832
cg17649560	-0.00346467	0.0309177	0.911004	-0.0126711	0.0174622	0.469794	0.015259	0.0251533	0.545494
cg17649588	0.00338601	0.00549677	0.539323	0.0001549	0.00310455	0.960308	-0.00241867	0.00447193	0.589835
cg17649599	-0.0032204	0.00448994	0.474928	0.000748986	0.0025359	0.768349	0.00156625	0.00365283	0.669027
cg17649698	-0.0122328	0.020675	0.555433	-0.000998113	0.0116771	0.932058	0.0153786	0.0168203	0.362811
cg17649772	0.0185649	0.0118523	0.12049	-0.0191703	0.00669412	0.00512118	-0.00785662	0.00964252	0.417169
cg17649815	0.00980177	0.0100255	0.33064	-0.00094494	0.00566238	0.867808	-0.0145529	0.00815635	0.0774798
cg17649836	-0.00134047	0.00638414	0.834128	-0.00342121	0.00360573	0.345044	0.00106558	0.00519386	0.837871
cg17649838	0.00588164	0.0157424	0.709495	0.000980094	0.00889122	0.912451	-0.00796261	0.0128073	0.535568
cg17649852	-0.0347224	0.046631	0.458283	-0.0037309	0.026337	0.887639	-0.00257349	0.037937	0.946055
cg17649857	-0.00751601	0.0163487	0.646727	0.00677606	0.00923366	0.464796	0.0129812	0.0133006	0.331473
cg17649906	-0.0134709	0.0201338	0.505024	0.00317746	0.0113715	0.780508	-0.00585652	0.01638	0.721456
cg17649990	-0.013916	0.0223988	0.535855	-0.00173841	0.0126508	0.890985	0.00580097	0.0182227	0.750907
cg17649996	-0.0146146	0.0169195	0.389823	0.00647871	0.00955607	0.49939	0.0110525	0.013765	0.423953
cg17650028	-0.0170665	0.0202599	0.401628	-0.00146343	0.0114427	0.898497	0.0127871	0.0164826	0.439739
cg17650050	-0.00225385	0.00211554	0.289324	0.000914856	0.00119485	0.445715	0.00176739	0.00172112	0.307002
cg17650057	0.0211621	0.0227075	0.353656	0.0151698	0.0128251	0.239741	-0.0305451	0.0184739	0.101445
cg17650091	0.00440989	0.0094926	0.643276	0.00539926	0.00536137	0.316383	-0.0104497	0.00772277	0.179137
cg17650103	0.00619697	0.0187638	0.741906	0.00427137	0.0105977	0.687791	-0.000327422	0.0152654	0.982931
cg17650145	0.00293202	0.0165857	0.860046	0.00109126	0.00936751	0.9075	-0.00177104	0.0134934	0.895845
cg17650148	-0.0119514	0.0424744	0.779013	0.0149258	0.0239893	0.535264	-0.0118721	0.0345553	0.731907
cg17650255	-0.00263354	0.0451686	0.953625	-0.0132071	0.025511	0.605833	-0.00868396	0.0367473	0.813681
cg17650272	0.00690346	0.0060035	0.252981	-0.00468597	0.00339075	0.170118	-0.00508354	0.00488419	0.300522
cg17650274	-0.0291988	0.0215762	0.179077	0.000405799	0.0121861	0.973503	0.0528979	0.0175534	0.0032867
cg17650305	7.80707e-05	0.0389593	0.998405	-0.0153617	0.0220041	0.486749	-0.00910325	0.0316956	0.774559
cg17650319	0.00620283	0.00997678	0.535565	-0.000995606	0.00563484	0.860118	-0.00473673	0.00811668	0.560844
cg17650397	0.0172391	0.0283049	0.5439	-0.00453927	0.0159864	0.777052	-0.00561824	0.0230276	0.807758
cg17650412	0.0447244	0.0230578	0.055296	-0.0108037	0.013023	0.408786	-0.0328034	0.0187589	0.0834758
cg17650420	-0.00524699	0.0098501	0.595458	-0.00284063	0.00556329	0.610778	0.00438592	0.00801361	0.585411
cg17650493	0.00676295	0.0108178	0.533313	0.00458135	0.00610983	0.455152	0.00144912	0.00880088	0.869554
cg17650523	-0.00106666	0.0262603	0.967683	-0.0183446	0.0148317	0.219099	0.000682285	0.0213643	0.974588
cg17650528	0.00451542	0.00845249	0.594405	0.000704214	0.00477393	0.883031	-0.00163138	0.00687658	0.812969
cg17650589	-0.01599	0.0196057	0.416717	-0.00121813	0.0110732	0.912628	0.0192399	0.0159503	0.23063
cg17650607	0.004099	0.00450992	0.365641	-0.00218651	0.00254718	0.392764	-0.00421554	0.00366908	0.253379
cg17650614	0.00124575	0.00791932	0.875328	0.00103716	0.00447279	0.817114	-0.00439335	0.00644282	0.496911
cg17650615	-0.0420307	0.0240041	0.0830781	0.0200227	0.0135574	0.142913	0.0242206	0.0195287	0.217841
cg17650622	-0.0217373	0.0388637	0.577218	0.0245472	0.02195	0.266164	0.0163404	0.0316178	0.606454
cg17650664	0.0174211	0.018547	0.349888	-0.00845763	0.0104752	0.421396	-0.00875622	0.015089	0.563041
cg17650689	-0.00946121	0.021363	0.658829	0.0092238	0.0120657	0.446427	-0.00153141	0.01738	0.929966
cg17650713	0.000189394	0.00796519	0.981078	-0.00267716	0.0044987	0.55315	-0.00344744	0.00648014	0.59593
cg17650747	-0.000639254	0.0193377	0.973696	-0.00694822	0.0109218	0.526144	-0.00165888	0.0157323	0.916239
cg17650748	-0.00745341	0.0182497	0.683861	0.00403687	0.0103073	0.696167	-0.00514279	0.0148471	0.729798
cg17650764	-0.00562128	0.0201243	0.780582	0.0016422	0.0113661	0.885416	0.00238344	0.0163723	0.884554
cg17650779	-0.00630261	0.0142754	0.659821	-0.00677844	0.00806265	0.402551	0.0174516	0.0116138	0.136143
cg17650835	0.0641439	0.0378505	0.0933142	-0.0207176	0.0213778	0.334872	-0.032971	0.0307935	0.286928
cg17650839	-0.0288589	0.0194499	0.141083	0.0138695	0.0109852	0.209744	0.017166	0.0158236	0.280655
cg17650909	-0.000703736	0.0133886	0.958188	0.00568834	0.00756181	0.453706	-0.00124199	0.0108924	0.909452
cg17650924	0.00869182	0.00799438	0.279597	0.00392109	0.00451519	0.387286	-0.00379012	0.00650389	0.561402
cg17650941	-0.100375	0.0358334	0.0061355	0.0423436	0.0202385	0.0390026	0.0635598	0.0291525	0.031633
cg17650947	-0.0219464	0.0147876	0.140989	0.00727092	0.00835197	0.38612	0.0124384	0.0120306	0.303728
cg17651095	0.00758091	0.00585545	0.198474	-0.00118756	0.00330713	0.720301	-0.00618874	0.00476375	0.196947
cg17651140	0.0247689	0.0122672	0.046206	-0.000612438	0.00692845	0.929743	-0.0216716	0.00998005	0.0323077
cg17651164	-0.0114906	0.0132404	0.387599	-0.0060386	0.00747809	0.421331	0.00652668	0.0107718	0.545979
cg17651173	0.0332114	0.0248269	0.184085	-0.0228799	0.0140221	0.105952	-0.0148066	0.0201981	0.465266
cg17651178	-0.0306001	0.0207962	0.14438	0.00273682	0.0117456	0.816241	0.0107987	0.0169189	0.52479
cg17651212	-0.0101731	0.00976993	0.300312	0.00590338	0.00551801	0.28732	0.0117529	0.00794839	0.14244
cg17651247	0.046409	0.0285739	0.107551	-0.0347875	0.0161384	0.033566	-0.0295049	0.0232465	0.207369
cg17651255	-0.00428286	0.00597726	0.475372	-0.00263537	0.00337593	0.436898	0.0061659	0.00486284	0.207816
cg17651356	-0.00280283	0.0105558	0.791163	0.0048889	0.00596186	0.414189	0.00668754	0.00858773	0.438014
cg17651381	0.00333113	0.00972726	0.732744	0.000117002	0.00549391	0.983052	-0.00448803	0.00791368	0.571927
cg17651403	0.0126448	0.0205741	0.540244	-0.00837942	0.0116201	0.472557	0.0104568	0.0167382	0.533602
cg17651430	-0.0174337	0.0198904	0.382909	0.0043396	0.011234	0.700118	0.0076578	0.016182	0.637101
cg17651451	-0.0254215	0.0228471	0.268569	0.00364819	0.0129039	0.777988	0.012946	0.0185874	0.487769
cg17651485	-0.0019791	0.00259389	0.447306	0.00253707	0.00146502	0.086461	0.000979663	0.00211028	0.64351
cg17651512	0.00543316	0.00687917	0.431553	-0.00572556	0.00388532	0.143784	-0.00294133	0.0055966	0.600383
cg17651576	0.00657876	0.0106286	0.537374	-0.00116301	0.00600299	0.846781	-0.00533414	0.00864697	0.538745
cg17651580	0.0062661	0.0086674	0.471432	-0.00168725	0.00489531	0.731084	-0.0124163	0.00705142	0.0813879
cg17651598	0.00549926	0.00486761	0.261333	-0.00247447	0.00274921	0.37029	-0.00795074	0.00396008	0.0474258
cg17651613	-0.0292549	0.0331894	0.380228	-0.013584	0.0187452	0.470385	0.0129364	0.0270014	0.632933
cg17651625	0.0255262	0.0182297	0.164595	-0.0188702	0.0102961	0.0698751	-0.0209126	0.0148309	0.161686
cg17651628	0.0268064	0.0316676	0.39934	-0.0173787	0.0178857	0.333614	-0.0103239	0.0257634	0.689497
cg17651652	-0.00204539	0.0366842	0.955649	-0.00801159	0.020719	0.699833	-0.0125954	0.0298446	0.673927
cg17651653	-0.0292372	0.0147973	0.0509838	0.0208442	0.00835745	0.0143022	0.0109795	0.0120385	0.363989
cg17651760	-0.0111877	0.00727286	0.127201	0.0070109	0.00410768	0.0910296	0.00925742	0.00591688	0.120906
cg17651821	-0.00122471	0.0201599	0.951682	-0.00656747	0.0113862	0.565402	-0.00504641	0.0164012	0.758975
cg17651825	-0.0257551	0.025806	0.320724	0.012591	0.0145751	0.389768	0.0259969	0.0209946	0.218577
cg17651855	0.00203415	0.00862622	0.814072	0.00583215	0.00487205	0.234169	-0.00335829	0.00701792	0.633338
cg17651864	-0.0199329	0.0227995	0.384109	0.0177097	0.012877	0.172177	0.0188465	0.0185487	0.312103
cg17651887	-0.0326313	0.0210598	0.124495	0.00942075	0.0118945	0.430258	0.0120066	0.0171334	0.485106
cg17651890	-0.00641056	0.0308083	0.835599	-0.00380899	0.0174004	0.827181	0.00901239	0.0250643	0.719942
cg17651926	0.00140281	0.0106394	0.895373	0.00175246	0.00600911	0.771183	-0.00223666	0.00865579	0.79664
cg17651942	0.0123543	0.018281	0.500761	-0.00795852	0.010325	0.442681	-0.0139819	0.0148727	0.349472
cg17651959	0.00131039	0.0276829	0.962342	-0.00754332	0.0156352	0.630557	0.00103088	0.0225217	0.963585
cg17651972	0.0332193	0.0332779	0.320622	-0.0225803	0.0187952	0.232496	-0.0319624	0.0270735	0.240628
cg17651973	0.00332856	0.00230056	0.15113	-0.00151343	0.00129934	0.246941	-0.00204997	0.00187163	0.276076
cg17652025	-0.00615832	0.0057522	0.286978	-0.00116191	0.00324881	0.721381	0.00442968	0.00467974	0.346188
cg17652048	0.0116977	0.0449192	0.795089	0.00181435	0.0253701	0.943134	0.00928187	0.0365443	0.800036
cg17652150	0.00340167	0.0113005	0.764037	-0.00159033	0.00638247	0.803749	0.000426938	0.0091936	0.963055
cg17652174	-0.0336064	0.0407134	0.411127	-0.0354923	0.0229947	0.125934	0.00737436	0.0331226	0.824281
cg17652189	-0.00639214	0.0111971	0.569391	0.00586897	0.00632406	0.355668	0.00118413	0.00910947	0.896842
cg17652206	0.00180046	0.00410062	0.661577	-0.000818224	0.00231601	0.72463	-0.00424692	0.00333609	0.206021
cg17652281	0.00532068	0.0310347	0.864229	-0.0192479	0.0175282	0.274847	0.00941881	0.0252485	0.709921
cg17652291	-0.00459357	0.0110891	0.679603	0.00705545	0.00626309	0.2627	0.0100191	0.00902164	0.269475
cg17652408	0.00797651	0.0127072	0.531649	0.00770847	0.00717694	0.285433	0.00562554	0.010338	0.587566
cg17652424	0.015351	0.030229	0.612718	-0.000521063	0.0170732	0.975715	-0.00167652	0.024593	0.945789
cg17652428	0.00695518	0.0202176	0.731571	0.00432384	0.0114188	0.705759	-0.00952341	0.0164481	0.56392
cg17652435	0.00659352	0.00658228	0.318952	-0.00342491	0.00371764	0.359177	-0.00175897	0.00535506	0.743257
cg17652507	-0.00230347	0.0131958	0.861785	0.00267361	0.00745292	0.720566	0.00399792	0.0107355	0.710398
cg17652538	0.0118671	0.0119693	0.323902	-0.00252476	0.0067602	0.709602	-0.0141335	0.0097377	0.149856
cg17652600	-0.00931059	0.0119103	0.436259	0.00799413	0.00672687	0.237552	0.00320933	0.00968969	0.741192
cg17652616	0.00469197	0.00737884	0.526345	-0.00157022	0.00416754	0.707155	-0.00160566	0.00600311	0.789669
cg17652700	0.0349903	0.0233933	0.137934	-0.0284298	0.0132124	0.0338738	-0.0345759	0.0190317	0.0723121
cg17652716	0.0130455	0.0107469	0.227712	-0.00584799	0.00606982	0.337691	-0.0038374	0.00874324	0.661701
cg17652718	-0.00069903	0.0122153	0.954482	-0.00321226	0.00689913	0.642532	-0.00637538	0.00993782	0.522678
cg17652741	0.00462937	0.0038004	0.226101	-0.00281616	0.00214645	0.192583	-0.00449472	0.00309185	0.149216
cg17652756	-0.0192083	0.0248932	0.442192	-0.000122027	0.0140596	0.993093	-7.52846e-05	0.020252	0.997042
cg17652770	-0.0122541	0.00740687	0.101241	0.00871689	0.00418337	0.0397893	0.00860059	0.00602591	0.156681
cg17652792	0.000338059	0.0188184	0.985704	-0.00340429	0.0106285	0.749425	-0.00548044	0.0153098	0.721137
cg17652848	0.0157491	0.0323645	0.627616	0.00925752	0.0182793	0.61368	-0.00127017	0.0263304	0.961623
cg17652969	0.00146237	0.00438699	0.739587	-0.000134167	0.00247775	0.956927	-0.00062898	0.00356906	0.860476
cg17652998	0.0431934	0.0136815	0.00211815	-0.0153311	0.00772726	0.0500492	-0.0344789	0.0111307	0.002545
cg17653061	-0.000718767	0.0103057	0.944539	0.00518262	0.00582063	0.375438	0.00495318	0.0083843	0.556036
cg17653117	-0.00429796	0.00918633	0.64092	0.00351332	0.0051884	0.499906	-0.00422041	0.0074736	0.573562
cg17653190	0.0427488	0.0169021	0.0130273	-0.0171876	0.00954621	0.0748636	-0.031991	0.0137508	0.0220524
cg17653203	-0.00596834	0.037954	0.87537	-0.0119896	0.0214363	0.577222	-0.0103994	0.0308778	0.736994
cg17653257	0.000317441	0.0131283	0.980758	-0.00146899	0.00741479	0.843365	0.00674106	0.0106806	0.529412
cg17653341	0.00194173	0.00445872	0.664164	-0.000990063	0.00251827	0.695061	-0.00056003	0.00362743	0.877621
cg17653368	0.0135507	0.0062564	0.0327447	-0.00726961	0.00353359	0.0423145	-0.00826294	0.00508994	0.107719
cg17653405	0.0102398	0.00681408	0.136123	-0.00424455	0.00384856	0.272775	-0.00542229	0.00554365	0.330429
cg17653411	0.00716053	0.0173872	0.681366	-0.013446	0.00982022	0.174061	0.00215886	0.0141455	0.879013
cg17653493	0.00694992	0.0297988	0.816071	-0.011184	0.0168302	0.507919	-0.0316497	0.024243	0.194773
cg17653505	-0.00174908	0.0124496	0.888559	-0.00486704	0.00703149	0.490463	-0.00445812	0.0101285	0.660793
cg17653519	-0.0208717	0.0550501	0.705404	-0.0160055	0.031092	0.607867	0.0293523	0.0447864	0.513756
cg17653522	0.0088117	0.052934	0.868134	0.00846449	0.0298969	0.77768	-0.0012916	0.0430649	0.976135
cg17653543	0.0163098	0.0106276	0.128089	0.00187969	0.00600244	0.754829	-0.0111249	0.00864619	0.201237
cg17653583	-0.00540707	0.00859208	0.530611	0.00302539	0.00485277	0.534446	-0.000583889	0.00699015	0.9336
cg17653597	0.029151	0.0562755	0.605622	0.0109204	0.0317842	0.731898	-0.00853835	0.0457834	0.852442
cg17653634	0.0103327	0.00476175	0.0324282	-0.0027368	0.00268941	0.311364	-0.00817678	0.00387395	0.0373432
cg17653670	-0.0358307	0.0215292	0.0992502	0.0231764	0.0121596	0.0595782	0.0274241	0.0175152	0.120636
cg17653775	0.0406608	0.0241141	0.0949425	-0.0184913	0.0136196	0.177675	-0.0171116	0.0196182	0.385215
cg17653784	0.00366502	0.00393624	0.354092	0.00122183	0.00222317	0.583851	-0.00220149	0.00320235	0.493416
cg17653788	-0.0273985	0.0288824	0.345145	0.00578029	0.0163126	0.723842	0.0164772	0.0234975	0.484818
cg17653794	-0.0182574	0.04785	0.703617	0.0159109	0.0270254	0.557391	0.0244862	0.0389287	0.530811
cg17653824	0.00621649	0.0058515	0.290676	-0.00420232	0.0033049	0.206545	-0.00444188	0.00476053	0.353079
cg17653840	-9.07103e-05	0.00962106	0.992497	0.000552124	0.00543393	0.919276	-0.00666577	0.00782728	0.396508
cg17653875	0.0115223	0.0194506	0.554955	-0.00117727	0.0109856	0.914878	-0.00557187	0.0158242	0.725512
cg17653886	-0.0137323	0.0157322	0.384864	0.0123161	0.00888549	0.168863	0.00989495	0.0127991	0.441324
cg17653942	-0.00248595	0.0208479	0.905328	-0.00157152	0.0117748	0.8941	0.00175157	0.016961	0.91796
cg17653944	-0.020464	0.0194476	0.295268	0.00552372	0.0109839	0.616169	0.0145349	0.0158217	0.360524
cg17653969	0.00449849	0.00827903	0.588116	0.00134082	0.00467596	0.77491	3.2241e-05	0.00673546	0.99619
cg17653972	-0.0134728	0.0195861	0.493155	0.000607349	0.0110621	0.956327	0.00568109	0.0159344	0.72221
cg17654011	0.00121956	0.00287081	0.671903	-0.0018683	0.00162142	0.252017	0.0023522	0.00233557	0.316356
cg17654017	0.0206189	0.0547808	0.707442	0.00912102	0.03094	0.768772	-0.00400566	0.0445673	0.928567
cg17654020	0.00211174	0.00987247	0.831068	-0.00288967	0.00557593	0.605459	-0.00727711	0.00803182	0.367139
cg17654050	0.00245986	0.025403	0.923056	-0.0130601	0.0143475	0.364915	-0.0222688	0.0206668	0.283897
cg17654091	0.00517134	0.0121736	0.671913	-0.00688648	0.00687557	0.31901	-0.00314561	0.00990388	0.751454
cg17654094	-0.038506	0.022277	0.0870458	0.015535	0.0125819	0.219892	0.0194067	0.0181236	0.286889
cg17654107	0.00275648	0.0156	0.860111	-0.00241054	0.0088108	0.784976	-0.00671789	0.0126915	0.597779
cg17654199	-0.0220169	0.0495507	0.657783	-0.00550829	0.027986	0.844373	-0.00544921	0.0403123	0.892751
cg17654217	0.00644676	0.00904528	0.477712	0.00400683	0.00510873	0.43475	-0.00910655	0.00735885	0.218859
cg17654257	0.00360944	0.0190798	0.850346	-0.0116461	0.0107762	0.28247	0.00236814	0.0155225	0.879057
cg17654261	-0.0175924	0.0137432	0.203536	0.010616	0.00776207	0.174544	0.00681381	0.0111808	0.543658
cg17654284	-0.00300999	0.0136839	0.826356	-0.012484	0.00772863	0.109461	0.0057364	0.0111327	0.60752
cg17654294	0.0141809	0.00985618	0.153398	0.00144327	0.00556672	0.795973	-0.00989019	0.00801856	0.220372
cg17654335	-0.0115494	0.0108342	0.289037	-0.00642906	0.0061191	0.296001	0.00671561	0.00881423	0.447946
cg17654470	0.00497474	0.0146331	0.73461	0.00316647	0.00826468	0.702452	0.00620962	0.0119048	0.603122
cg17654496	0.0237153	0.013694	0.0864566	0.0119701	0.00773433	0.124928	-0.0223603	0.0111409	0.0474986
cg17654506	0.0362776	0.0175922	0.0418404	-0.0167964	0.00993599	0.0941176	-0.0256239	0.0143122	0.0764858
cg17654567	0.000228604	0.0189146	0.990381	-0.00250225	0.0106829	0.815295	-0.000710831	0.0153881	0.96325
cg17654571	0.0045222	0.0170949	0.791923	-0.00708444	0.00965512	0.464853	-0.00593793	0.0139077	0.67035
cg17654585	-0.016596	0.0237442	0.486239	0.00345561	0.0134106	0.797197	0.0156951	0.0193173	0.41848
cg17654622	0.0999186	0.0303831	0.00139902	-0.0435918	0.0171602	0.0126471	-0.0669049	0.0247184	0.0080178
cg17654627	-0.00786515	0.0218209	0.719294	0.000291581	0.0123244	0.981173	-0.013774	0.0177526	0.439684
cg17654660	-0.00357411	0.0217887	0.870042	-0.00513814	0.0123062	0.677208	-0.00373062	0.0177264	0.833749
cg17654747	-0.00824605	0.0187285	0.660693	0.00191279	0.0105777	0.856874	-0.00327774	0.0152367	0.830119
cg17654749	-0.0234589	0.0305636	0.444604	0.0196219	0.0172622	0.258435	0.0211276	0.0248652	0.397572
cg17654752	-0.00507012	0.0164695	0.75885	0.000520223	0.00930189	0.955514	0.00936362	0.0133989	0.486309
cg17654763	0.0156021	0.0243808	0.523709	-0.00311027	0.0137701	0.821773	-0.00758344	0.0198351	0.703049
cg17654770	0.000122084	0.0152631	0.993634	0.00436241	0.00862051	0.613958	0.00395407	0.0124174	0.750836
cg17654821	-0.0136672	0.0147456	0.356272	0.00341307	0.00832823	0.682833	0.0138762	0.0119964	0.250205
cg17654874	-0.0102145	0.0132735	0.443423	0.00731849	0.00749679	0.331361	0.0081201	0.0107987	0.453883
cg17654893	-0.0186763	0.00978707	0.0592844	0.00240558	0.00552769	0.664383	0.0198422	0.00796233	0.0143808
cg17654970	-0.00591183	0.043056	0.891071	-0.0271537	0.0243179	0.266889	-0.00236789	0.0350285	0.946243
cg17654985	-0.00625983	0.0121548	0.607706	-0.00713813	0.00686496	0.300995	0.00966653	0.00988861	0.330708
cg17655005	-0.00831702	0.0094546	0.381185	0.00413141	0.00533991	0.44098	0.00435397	0.00769185	0.572654
cg17655088	0.0094674	0.0277932	0.734106	0.00349419	0.0156975	0.824314	-0.000298767	0.0226114	0.989485
cg17655120	-0.00549001	0.0078296	0.484848	8.51657e-05	0.00442212	0.984674	0.00205373	0.00636982	0.747825
cg17655253	-0.00872051	0.0102486	0.396899	0.00139232	0.00578834	0.810416	0.00645476	0.00833779	0.440702
cg17655289	0.0105427	0.0106868	0.326313	0.00107292	0.00603588	0.85928	-0.00709018	0.00869435	0.416768
cg17655301	-0.0101379	0.00973144	0.300083	-0.000682489	0.00549627	0.901433	0.0114014	0.00791708	0.153025
cg17655320	0.00344398	0.0293256	0.906752	0.00206035	0.016563	0.901257	0.00109298	0.023858	0.963553
cg17655346	0.0146119	0.0109199	0.183964	-0.0110283	0.00616753	0.0768468	-0.0043027	0.00888399	0.629239
cg17655357	0.0171293	0.0155457	0.273218	-0.00518909	0.00878012	0.555878	-0.00897825	0.0126473	0.479455
cg17655415	-0.0049212	0.0397833	0.901806	-0.00292421	0.0224694	0.896721	-0.0121793	0.032366	0.707507
cg17655451	-0.019845	0.0305536	0.517526	0.00270936	0.0172565	0.875564	-0.00117539	0.0248571	0.962381
cg17655494	-0.0417951	0.0254965	0.104368	0.00362833	0.0144003	0.801598	0.0366877	0.0207428	0.0800563
cg17655527	0.0114975	0.0110139	0.299096	-0.0014126	0.00622058	0.820831	-0.00993859	0.0089604	0.270072
cg17655576	0.00438358	0.00310377	0.161017	-0.00118461	0.00175299	0.500781	-0.00305351	0.00252509	0.22947
cg17655590	0.0426201	0.0179286	0.0193854	-0.0262587	0.010126	0.0109641	-0.0289495	0.0145859	0.0499668
cg17655609	-0.0127113	0.0247521	0.608726	0.0175217	0.0139799	0.21306	0.00701337	0.0201372	0.728378
cg17655614	0.00879123	0.00952748	0.358418	0.000663772	0.00538108	0.90208	-0.00760689	0.00775115	0.328817
cg17655624	0.0161073	0.0173212	0.354696	-0.0060232	0.00978291	0.539529	-0.0224987	0.0140918	0.113578
cg17655697	-0.00154819	0.0093524	0.868861	-0.00596698	0.00528219	0.261385	0.0101835	0.00760871	0.183864
cg17655742	-0.0182231	0.0158489	0.253022	0.0124931	0.00895138	0.165971	0.0022936	0.012894	0.859183
cg17655795	-0.0272427	0.0281576	0.33567	-0.00402608	0.0159033	0.800674	0.00720915	0.0229078	0.753656
cg17655818	-0.00641395	0.0141382	0.651075	-0.00415292	0.00798518	0.604182	0.0108139	0.0115022	0.349447
cg17655851	0.00920754	0.00807668	0.257058	-0.00848637	0.00456167	0.0658327	0.00334087	0.00657084	0.612288
cg17655931	-0.0233196	0.0190425	0.223657	0.0123173	0.0107551	0.254893	0.0116017	0.0154921	0.455723
cg17655970	0.0276627	0.0342647	0.421435	-0.0373793	0.0193525	0.0563109	-0.0119276	0.0278763	0.66968
cg17655978	-0.000384135	0.00229853	0.867618	4.14396e-06	0.0012982	0.99746	-0.000558888	0.00186998	0.765669
cg17655979	-0.0170254	0.0240631	0.480917	0.0040371	0.0135907	0.767059	0.0163775	0.0195767	0.404863
cg17656088	-0.000691421	0.0267834	0.979457	-0.00861594	0.0151271	0.570273	0.00154133	0.0217898	0.943752
cg17656094	0.00712402	0.0111358	0.523835	0.000534914	0.00628947	0.932396	-0.00816028	0.00905963	0.36994
cg17656098	0.00347977	0.0288398	0.904209	-0.0105692	0.0162886	0.517939	-0.0126659	0.0234628	0.59054
cg17656165	0.000637395	0.00313885	0.839504	-0.00170691	0.00177281	0.338005	0.000783445	0.00255364	0.75965
cg17656213	0.00830973	0.00809884	0.307399	-0.00172867	0.00457419	0.706308	-0.00484011	0.00658887	0.464344
cg17656233	-0.00370162	0.0221846	0.867828	-0.00188839	0.0125298	0.880513	0.00408002	0.0180484	0.821626
cg17656240	-0.0542711	0.0328339	0.101552	0.00799192	0.0185444	0.667443	0.0325929	0.0267122	0.225337
cg17656260	0.00131869	0.00751325	0.861037	-0.00379354	0.00424345	0.373525	-0.000462257	0.00611246	0.939871
cg17656267	0.00422774	0.00416387	0.312444	-0.00190643	0.00235173	0.419531	-0.000124085	0.00338755	0.970855
cg17656276	0.018601	0.0156121	0.236354	0.00201972	0.00881763	0.819303	-0.0141331	0.0127013	0.268546
cg17656396	0.000743483	0.00434124	0.864372	-4.6353e-05	0.00245191	0.984955	0.00165346	0.00353185	0.640712
cg17656424	-0.0428999	0.020684	0.0406956	0.00745765	0.0116822	0.524719	0.0312255	0.0168276	0.0665145
cg17656426	0.00256926	0.0524301	0.961016	0.0223424	0.0296123	0.45236	0.00363146	0.0426548	0.932327
cg17656443	-0.0103521	0.017714	0.560291	0.00423673	0.0100048	0.67288	0.0201003	0.0144113	0.166242
cg17656474	0.0194483	0.0133883	0.14952	-0.0108909	0.00756164	0.152974	-0.012929	0.0108921	0.238098
cg17656509	-0.0022231	0.0020977	0.29185	-0.000586944	0.00118477	0.621421	0.000715505	0.00170659	0.675944
cg17656513	-0.000313648	0.00269486	0.907584	-0.000323817	0.00152205	0.831963	0.00182122	0.00219242	0.40817
cg17656532	-0.0039994	0.0390083	0.918548	-0.00688113	0.0220317	0.755454	-0.00604185	0.0317355	0.849404
cg17656542	-0.00666046	0.0124411	0.593614	0.0104523	0.00702667	0.14009	0.00165917	0.0101215	0.870128
cg17656608	-0.03848	0.0280756	0.173635	0.00992622	0.015857	0.53278	0.0231297	0.0228411	0.313729
cg17656657	0.00155448	0.0203037	0.939129	-0.010288	0.0114674	0.371836	0.0129009	0.0165182	0.436679
cg17656720	-0.0412959	0.0199544	0.0411295	0.0122825	0.0112702	0.278462	0.0319727	0.0162341	0.0517209
cg17656726	0.0148815	0.0137145	0.28054	-0.00820821	0.00774586	0.291891	-0.0053766	0.0111575	0.630964
cg17656763	0.0201571	0.055492	0.717205	0.0172754	0.0313416	0.582754	-0.0110242	0.0451459	0.807593
cg17656881	0.000464996	0.0330851	0.988815	-0.0170473	0.0186863	0.363857	-0.00709033	0.0269166	0.792781
cg17656913	-0.0096603	0.0125243	0.442369	-0.00448559	0.00707364	0.527475	0.0088644	0.0101892	0.386437
cg17656939	-0.0510656	0.0251829	0.0452962	0.0140998	0.0142232	0.323968	0.0141271	0.0204877	0.492113
cg17656945	-0.00381935	0.0249254	0.878531	-0.0130072	0.0140778	0.35778	0.0216755	0.0202782	0.287738
cg17656994	0.00307167	0.0131916	0.816363	-0.00875475	0.00745053	0.242822	0.00388584	0.0107321	0.718074
cg17657037	0.000313576	0.0205351	0.987848	-0.00118419	0.0115981	0.918884	-0.00277771	0.0167065	0.86829
cg17657114	-0.0124431	0.00892024	0.166191	0.00495088	0.00503811	0.328182	-0.00293537	0.00725713	0.68674
cg17657214	0.0108488	0.0307727	0.725186	-0.0122076	0.0173803	0.484107	-0.00527331	0.0250353	0.83361
cg17657253	0.00772397	0.039836	0.84666	-0.00916838	0.0224992	0.684531	-0.0257783	0.0324089	0.428298
cg17657260	-0.00118135	0.0117627	0.920207	0.000915604	0.00664353	0.890666	0.00198818	0.00956964	0.835848
cg17657278	0.0134855	0.0446917	0.763485	0.0116689	0.0252416	0.644899	0.000646266	0.0363592	0.985855
cg17657285	-0.00207309	0.0413984	0.960163	-0.0147347	0.0233816	0.530042	-0.014586	0.03368	0.665911
cg17657296	-0.00740527	0.0271392	0.785533	0.00394817	0.0153281	0.797273	0.0232865	0.0220792	0.294165
cg17657300	0.00117203	0.00376788	0.756418	0.000453354	0.00212808	0.831743	-0.000320217	0.00306538	0.917016
cg17657394	0.0141053	0.00792008	0.0780189	-0.00542254	0.00447322	0.228341	-0.0140978	0.00644344	0.0310518
cg17657395	-0.00400946	0.0114797	0.727639	0.00766878	0.00648368	0.239757	-0.00147087	0.00933938	0.875182
cg17657459	-0.0563192	0.0264293	0.0355963	0.0141356	0.0149271	0.345981	0.0226987	0.0215017	0.293715
cg17657467	0.0287191	0.0133414	0.033803	-0.0104996	0.00753515	0.166645	-0.0258557	0.010854	0.0191428
cg17657502	0.0122055	0.0272953	0.655742	-0.0204967	0.0154163	0.186753	0.00546136	0.0222063	0.806245
cg17657557	-0.0216566	0.0145044	0.138622	0.0108671	0.00819199	0.187741	0.0199692	0.0118001	0.0937676
cg17657594	-0.0018366	0.00402267	0.648996	0.000795702	0.00227199	0.726923	0.00151976	0.00327267	0.643406
cg17657615	-0.0100064	0.0260091	0.701274	-0.00190499	0.0146898	0.897085	0.0106489	0.0211599	0.615913
cg17657618	-0.000333629	0.0302926	0.991235	-0.00823721	0.0171091	0.631269	-0.00983193	0.0246448	0.690801
cg17657621	0.0213462	0.0240897	0.377724	-0.0286774	0.0136057	0.037605	-0.0105429	0.0195983	0.591833
cg17657636	0.0244691	0.0348598	0.484388	0.00345602	0.0196887	0.861023	-0.0128225	0.0283605	0.652178
cg17657707	-0.0214006	0.0379859	0.574461	0.00337335	0.0214542	0.875383	-0.0165729	0.0309037	0.592982
cg17657722	-0.00170166	0.00822879	0.8366	0.00500566	0.00464758	0.284104	0.000181071	0.00669459	0.978477
cg17657737	0.00566146	0.0244117	0.817087	-0.0193296	0.0137876	0.164089	-0.00802004	0.0198603	0.687223
cg17657743	-0.000578887	0.0148808	0.969048	0.00327942	0.0084046	0.69724	-0.000313753	0.0121064	0.979377
cg17657790	0.00312	0.0539399	0.953992	0.0179231	0.030465	0.557673	0.00885438	0.0438831	0.840513
cg17657814	-0.0260743	0.0236574	0.27309	0.0126195	0.0133616	0.347257	0.0168084	0.0192466	0.384626
cg17657820	0.000849058	0.00750518	0.910159	-0.00136382	0.00423889	0.748335	-0.00110728	0.00610589	0.85647
cg17657854	-0.0236555	0.0191677	0.220104	0.0217449	0.0108258	0.0473291	0.0167516	0.015594	0.285355
cg17657876	-0.00748616	0.0216932	0.730764	0.00587775	0.0122522	0.632488	0.000946031	0.0176486	0.95736
cg17657885	0.00939175	0.0197991	0.636303	0.0129917	0.0111824	0.248141	-0.0026019	0.0161077	0.872007
cg17657898	-0.0524236	0.0252588	0.0405631	0.0177944	0.014266	0.215252	0.0333735	0.0205495	0.107576
cg17657921	0.0127623	0.00849099	0.136044	-0.0082365	0.00479567	0.0890488	-0.0112426	0.0069079	0.106842
cg17657994	0.00350134	0.00541796	0.519631	-0.00332796	0.00306004	0.279459	0.00133684	0.00440782	0.762312
cg17658002	-0.012301	0.0311974	0.69422	-0.0116103	0.0176202	0.51149	0.00145733	0.0253809	0.954329
cg17658069	-0.0271221	0.0224373	0.229649	0.0126183	0.0126725	0.321836	0.018382	0.018254	0.316408
cg17658084	0.00437057	0.00265597	0.103057	7.55516e-05	0.00150008	0.959934	-0.00391811	0.00216078	0.0728492
cg17658085	0.0022785	0.00806148	0.778049	0.00378589	0.00455308	0.407713	0.000820378	0.00655847	0.900711
cg17658113	0.0164437	0.0400419	0.682216	-0.0205351	0.0226155	0.366099	-0.00930553	0.0325763	0.775747
cg17658118	0.0103128	0.0419053	0.806122	-0.0278753	0.0236679	0.241743	0.0138194	0.0340924	0.686102
cg17658213	-0.0381671	0.0215133	0.0791494	0.0363294	0.0121506	0.00352829	0.019189	0.0175023	0.275604
cg17658244	0.0123453	0.0111324	0.270163	0.00180636	0.00628752	0.774495	-0.00990682	0.00905683	0.276702
cg17658274	0.0162889	0.0167704	0.333796	-0.0101138	0.00947187	0.288246	-0.0158299	0.0136437	0.248772
cg17658303	-0.00595466	0.00869563	0.495094	0.00677028	0.00491125	0.17118	0.00397838	0.00707439	0.575152
cg17658341	0.00139419	0.0649719	0.982924	0.0141326	0.0366958	0.700977	0.0058254	0.0528583	0.91247
cg17658546	0.0058814	0.00525214	0.265531	-0.00353487	0.00296638	0.236278	-0.00311219	0.00427291	0.468134
cg17658568	-0.0160394	0.0249106	0.521158	-0.0112087	0.0140694	0.427569	0.0151501	0.0202662	0.456519
cg17658583	0.0085746	0.026416	0.746176	-0.0062535	0.0149196	0.676026	0.0021002	0.0214909	0.92235
cg17658631	-0.000468263	0.0224224	0.983381	0.0168132	0.0126641	0.187384	-0.000560948	0.0182419	0.975531
cg17658638	-0.00536978	0.00939388	0.568885	0.000866019	0.00530562	0.870676	0.00493725	0.00764246	0.519771
cg17658717	-0.0161955	0.0172619	0.350437	0.00843078	0.00974946	0.389292	0.00103553	0.0140436	0.94137
cg17658731	0.00316251	0.0447438	0.943796	-0.0257683	0.0252711	0.310394	-0.0114353	0.0364016	0.75408
cg17658733	0.00663764	0.00359707	0.0680154	-0.00179242	0.00203161	0.379793	-0.00377824	0.00292643	0.199714
cg17658742	0.00017782	0.0114066	0.987594	0.00794923	0.0064424	0.220194	-0.00822353	0.00927992	0.377699
cg17658822	0.00221824	0.00508683	0.663741	-0.00048232	0.00287302	0.867024	0.000380561	0.00413843	0.926919
cg17658854	0.0208233	0.0122429	0.0921441	-0.0132536	0.00691475	0.0581869	-0.011991	0.00996033	0.231538
cg17658874	-0.112423	0.0753062	0.138682	0.110753	0.0425326	0.0106481	0.122793	0.0612659	0.047802
cg17658888	-0.0137184	0.0390327	0.725998	-0.00468781	0.0220455	0.832047	-0.0045777	0.0317553	0.885674
cg17658914	0.0218604	0.0339144	0.520707	0.00523576	0.0191547	0.785166	-0.00516249	0.0275913	0.851964
cg17658976	-0.0158439	0.022757	0.487938	-0.00123166	0.012853	0.923854	0.00425697	0.0185141	0.818624
cg17659112	0.000775293	0.00398017	0.845961	-0.000591421	0.00224798	0.793034	-7.3682e-05	0.00323809	0.981892
cg17659212	-0.0321789	0.0293972	0.276364	0.0359663	0.0166034	0.0327212	0.0112318	0.0239163	0.639664
cg17659271	0.00332366	0.0059626	0.578514	-0.00186112	0.00336765	0.581763	-0.000395657	0.00485092	0.93516
cg17659300	0.0203505	0.0128711	0.117078	-0.00835453	0.00726956	0.253251	-0.00713026	0.0104714	0.497524
cg17659363	-0.00432392	0.0117254	0.713098	0.000324369	0.00662245	0.961035	0.000550703	0.00953928	0.954081
cg17659389	0.0456525	0.0515826	0.378304	-0.00283826	0.0291336	0.92259	-0.0208398	0.0419654	0.620586
cg17659417	0.0054858	0.0088836	0.538324	0.00383218	0.00501742	0.446837	0.00215331	0.00722732	0.766379
cg17659427	0.00485372	0.00946663	0.609302	-0.000280029	0.00534671	0.958337	-0.00241396	0.00770164	0.754617
cg17659439	0.00163213	0.0128349	0.899072	0.00224243	0.00724907	0.757719	-0.00722186	0.0104419	0.490809
cg17659636	-0.00325668	0.0329051	0.921363	0.0112397	0.0185847	0.546722	-0.0100036	0.0267702	0.709446
cg17659663	-0.0117989	0.0290065	0.685065	0.0141784	0.0163827	0.388907	-0.00284513	0.0235984	0.904283
cg17659707	0.0032516	0.00974237	0.739274	-0.00124717	0.00550244	0.821162	-0.00496791	0.00792597	0.532255
cg17659710	0.0197078	0.0120676	0.105655	-0.00868032	0.00681574	0.205828	-0.0125209	0.0098177	0.205204
cg17659729	-0.000844106	0.00224928	0.708265	-0.00129142	0.00127038	0.311867	0.00127423	0.00182992	0.487871
cg17659775	0.0190525	0.0139159	0.174091	-0.00169073	0.00785961	0.830124	-0.0144479	0.0113213	0.204914
cg17659852	-0.020411	0.0331856	0.539943	0.0188248	0.0187431	0.317679	0.0126966	0.0269984	0.639205
cg17659886	0.00488783	0.00287413	0.0921836	-0.00065598	0.00162329	0.687016	-0.00286553	0.00233827	0.223327
cg17659896	-0.0157705	0.0150274	0.296552	0.00329086	0.00848738	0.699052	0.0110919	0.0122256	0.36649
cg17659920	-0.0323681	0.023036	0.163151	0.013665	0.0130106	0.296166	0.0241561	0.0187411	0.200455
cg17660010	0.00354097	0.00853299	0.679068	0.00410258	0.00481939	0.396697	-0.00300159	0.00694207	0.666417
cg17660026	-0.00895776	0.0149254	0.54978	-0.0007656	0.00842981	0.927821	0.0133438	0.0121427	0.274496
cg17660041	-0.00263191	0.0205973	0.898585	0.00574	0.0116332	0.622824	0.0235236	0.016757	0.163538
cg17660078	0.000637299	0.00352033	0.856715	0.00208995	0.00198827	0.295779	0.00134989	0.00286399	0.638451
cg17660110	0.0031389	0.00380397	0.411282	-0.000760864	0.00214846	0.723992	-0.00165091	0.00309474	0.594926
cg17660139	-0.00614562	0.0105875	0.562938	-0.00106947	0.00597979	0.858426	0.0109227	0.00861356	0.207774
cg17660183	0.0941488	0.0401021	0.0208984	-0.0670728	0.0226495	0.00384273	-0.0749999	0.0326253	0.0236386
cg17660188	0.00983307	0.011383	0.389788	0.00258154	0.00642909	0.688897	-0.00902903	0.00926075	0.331972
cg17660211	-0.0183853	0.0517344	0.723069	-0.00905866	0.0292193	0.757202	-0.00972367	0.0420889	0.817775
cg17660222	-0.00870732	0.0207302	0.675383	0.0183929	0.0117083	0.119423	0.0160586	0.0168652	0.343352
cg17660245	-0.00281395	0.00918692	0.760026	0.00182751	0.00518873	0.725439	0.00445475	0.00747408	0.552532
cg17660251	0.0219311	0.0135386	0.10847	-0.00557017	0.00764656	0.468073	-0.0166436	0.0110145	0.133989
cg17660359	-0.0137177	0.0572036	0.810983	-0.0530118	0.0323083	0.104043	0.0589308	0.0465384	0.208413
cg17660372	6.96011e-05	0.00941318	0.994116	0.00382224	0.00531652	0.473891	-0.00373116	0.00765816	0.627195
cg17660384	-0.00235647	0.00333643	0.481687	0.00147178	0.0018844	0.436665	-0.000125286	0.00271438	0.96328
cg17660387	0.0121802	0.0135837	0.37209	-0.00560004	0.00767203	0.467174	-0.00950716	0.0110511	0.391731
cg17660408	0.00240946	0.0102119	0.813966	-0.00103984	0.00576763	0.857298	-0.00808988	0.00830796	0.332578
cg17660411	-0.000277196	0.0137618	0.983971	0.000881025	0.0077726	0.909985	0.00269358	0.011196	0.81038
cg17660417	-0.0119761	0.0103535	0.2502	0.0123005	0.0058476	0.0379818	-0.00101861	0.00842315	0.903994
cg17660446	0.00553803	0.00528064	0.296876	-0.000961538	0.00298248	0.74784	-0.00590153	0.0042961	0.172671
cg17660549	-0.00422145	0.0120367	0.726555	0.00172064	0.00679827	0.800722	0.0011665	0.00979253	0.905423
cg17660590	-0.00877203	0.0152106	0.56546	0.00929717	0.00859086	0.281812	0.016553	0.0123747	0.184106
cg17660655	-0.00409764	0.00585059	0.48535	-0.000881071	0.00330439	0.790309	0.00537385	0.00475979	0.26165
cg17660663	-0.0405933	0.031524	0.200885	0.010339	0.0178046	0.56278	0.0361771	0.0256466	0.161529
cg17660703	-0.0149426	0.0123612	0.229637	0.00804306	0.00698154	0.252104	0.0136979	0.0100565	0.17629
cg17660709	-0.014453	0.0266487	0.588806	0.000705677	0.0150511	0.9627	0.0173054	0.0216803	0.426679
cg17660778	0.0282138	0.0218219	0.19908	-0.000627098	0.0123249	0.959524	-0.0305516	0.0177534	0.0884262
cg17660833	-0.00787086	0.0373735	0.833637	0.015853	0.0211084	0.454435	0.00422507	0.0304055	0.889769
cg17660890	-0.0242432	0.0158697	0.129823	0.0105766	0.00896314	0.240854	0.0204353	0.0129109	0.11669
cg17660945	-0.00757822	0.00767744	0.326036	-0.000405267	0.00433618	0.925728	0.00591172	0.00624603	0.346233
cg17660946	-0.00841877	0.00817336	0.305534	0.00618011	0.00461628	0.183744	0.0052035	0.0066495	0.435784
cg17660968	-0.00571789	0.0481873	0.905788	0.0147775	0.027216	0.588381	0.0190184	0.0392031	0.62867
cg17661045	-0.0329055	0.0209708	0.119846	0.0317831	0.0118442	0.00855543	0.0158337	0.017061	0.355652
cg17661103	0.0199427	0.0138535	0.153183	0.0015702	0.00782438	0.841364	-0.0233771	0.0112706	0.0406852
cg17661112	0.00154704	0.0035529	0.664207	-0.00120648	0.00200666	0.54907	-0.000416233	0.00289049	0.885795
cg17661135	-0.00357791	0.0181507	0.84414	0.00597496	0.0102514	0.561339	0.00531057	0.0147666	0.719895
cg17661186	-0.00895865	0.0197493	0.651107	0.00187668	0.0111543	0.866736	-0.00160428	0.0160672	0.920669
cg17661199	0.0175065	0.0167555	0.298675	-0.00700376	0.00946343	0.461017	-0.00517688	0.0136316	0.704937
cg17661206	-0.015264	0.0102798	0.140795	0.0034929	0.00580601	0.548829	0.0105033	0.00836324	0.212141
cg17661220	-0.0129596	0.0306354	0.673201	-0.00307109	0.0173027	0.859488	-0.00746817	0.0249236	0.765085
cg17661261	-0.0404362	0.0196335	0.0420928	0.0157409	0.0110889	0.158922	0.0313318	0.015973	0.0526521
cg17661280	0.0130487	0.0165042	0.43107	-0.00505155	0.0093215	0.589101	-0.00321417	0.0134271	0.811312
cg17661300	0.00607317	0.00524047	0.249314	-0.00385373	0.00295979	0.195959	-0.00452564	0.00426342	0.29107
cg17661345	0.00378863	0.0257681	0.883412	-0.0128883	0.0145537	0.378017	0.00999531	0.0209638	0.634573
cg17661458	0.00688429	0.00951905	0.471273	-0.000191135	0.00537632	0.971712	-0.00135214	0.00774429	0.861756
cg17661462	0.0189293	0.0320772	0.55647	-0.0102019	0.0181171	0.574646	-0.0219565	0.0260966	0.402199
cg17661563	-0.00414213	0.0101939	0.685384	0.00639436	0.00575749	0.269451	0.00528493	0.00829335	0.525449
cg17661601	-0.00624436	0.0102081	0.54215	0.00934292	0.00576551	0.108342	0.0048736	0.0083049	0.558664
cg17661640	-0.0136126	0.00933149	0.147824	0.00122638	0.00527038	0.816485	0.0117876	0.0075917	0.123718
cg17661642	0.0011145	0.0246042	0.963963	0.00601127	0.0138963	0.666271	-0.00628564	0.0200169	0.754176
cg17661686	-0.0234522	0.0198509	0.240295	0.0321709	0.0112117	0.0050376	0.015979	0.0161498	0.324892
cg17661717	0.00754255	0.016023	0.638877	-0.00720407	0.00904969	0.427923	-0.00102298	0.0130356	0.937609
cg17661756	-0.00727806	0.0228531	0.750806	-0.000686704	0.0129073	0.957679	0.0116756	0.0185923	0.531478
cg17661781	0.00402746	0.0104986	0.702093	-0.00164933	0.00592957	0.781481	0.00142822	0.00854122	0.867545
cg17661798	-0.0255462	0.105066	0.808402	-0.0433671	0.0593407	0.466636	0.0263706	0.0854771	0.758349
cg17661813	-0.00995256	0.0198605	0.617408	-0.00634993	0.0112171	0.572625	0.0143859	0.0161576	0.375461
cg17661841	0.00568817	0.0191069	0.76656	0.0133706	0.0107915	0.218306	-0.00805248	0.0155445	0.605607
cg17661859	0.0148526	0.0131955	0.26309	0.00344035	0.00745274	0.645375	-0.020409	0.0107353	0.0602243
cg17661872	-4.76797e-06	0.0393844	0.999904	0.0182979	0.0222441	0.412737	0.00879128	0.0320415	0.784376
cg17661881	0.00626357	0.0052226	0.233296	-0.000122709	0.0029497	0.966902	-0.00602075	0.00424889	0.159649
cg17661906	-0.00323455	0.0254555	0.899148	-0.00520915	0.0143771	0.717892	-0.00774832	0.0207095	0.709106
cg17661928	-0.0108654	0.0227298	0.633698	0.0011699	0.0128377	0.927575	0.00470789	0.018492	0.799573
cg17661940	0.0029278	0.00566652	0.60654	0.000618122	0.00320043	0.847251	0.000601954	0.00461004	0.896379
cg17661955	0.00593012	0.00439976	0.180821	-0.00395824	0.00248496	0.114409	-0.00416058	0.00357946	0.247917
cg17662018	-0.0045717	0.029564	0.877425	0.0117592	0.0166976	0.48295	-0.0227984	0.024052	0.345522
cg17662053	0.0215028	0.0180669	0.236852	-0.0236613	0.0102041	0.0224829	-0.00853349	0.0146985	0.562862
cg17662083	-0.0309223	0.0206231	0.136984	0.0112254	0.0116478	0.33755	0.0268741	0.016778	0.112432
cg17662177	0.0218033	0.0422227	0.606747	-0.013189	0.0238472	0.58148	-0.0429976	0.0343506	0.213649
cg17662182	-0.000500651	0.00782706	0.949129	-0.000649891	0.00442069	0.883425	-0.000894563	0.00636776	0.888567
cg17662197	0.0144706	0.0172778	0.404333	-0.00227056	0.00975839	0.816497	-0.00313692	0.0140564	0.823871
cg17662252	0.0325764	0.0223828	0.148748	0.0150363	0.0126417	0.237148	-0.0486635	0.0182097	0.00882157
cg17662295	-0.0189323	0.0431013	0.661448	-0.00524842	0.0243434	0.829748	-0.0100761	0.0350654	0.77445
cg17662307	-0.0270698	0.0504047	0.592451	0.032624	0.0284684	0.254596	0.0183494	0.0410071	0.655524
cg17662365	0.0045325	0.00249649	0.0724982	-0.00220688	0.00141001	0.120771	-0.00159431	0.00203104	0.434363
cg17662369	-0.00761228	0.0230332	0.741734	0.0217764	0.013009	0.0973307	0.00713436	0.0187388	0.70423
cg17662445	0.00492418	0.0101645	0.629148	-0.000835252	0.00574086	0.884621	-0.00060881	0.0082694	0.941461
cg17662584	0.00396225	0.00451643	0.382471	-0.0038325	0.00255086	0.136201	-0.00331267	0.00367437	0.369501
cg17662639	0.0933479	0.0338724	0.00698072	-0.0405964	0.0191309	0.0363569	-0.0683375	0.0275571	0.0148495
cg17662683	-0.00784162	0.03387	0.817393	0.0027557	0.0191296	0.885754	0.00347092	0.0275552	0.90002
cg17662710	0.00411388	0.018261	0.822228	-0.00693521	0.0103137	0.502895	0.0103635	0.0148563	0.487093
cg17662782	0.0037029	0.0248292	0.881753	-0.00722998	0.0140234	0.607319	-0.00636337	0.0201999	0.753417
cg17662819	0.0116408	0.0272804	0.670527	-0.0111204	0.0154078	0.472173	-0.00796105	0.0221941	0.72059
cg17662872	0.0425789	0.0231209	0.0685616	-0.00240889	0.0130586	0.854027	-0.0199988	0.0188101	0.290309
cg17662883	-0.0274312	0.0254521	0.283787	0.0113187	0.0143752	0.432964	0.0143499	0.0207067	0.489945
cg17662971	0.00205426	0.00237137	0.388454	0.000545458	0.00133934	0.684706	-0.00285849	0.00192924	0.141638
cg17663030	0.00269865	0.0116926	0.817952	-0.0031629	0.00660392	0.633046	-0.00625651	0.00951259	0.512267
cg17663033	-0.0255328	0.0237569	0.285124	0.00711572	0.0134178	0.59709	0.0181331	0.0193276	0.350449
cg17663072	0.0167548	0.0149284	0.264458	-0.00379688	0.00843149	0.653473	-0.0177264	0.0121451	0.147611
cg17663085	-0.0324609	0.0161841	0.0476421	0.0117504	0.0091407	0.201645	0.0255977	0.0131667	0.0547475
cg17663101	0.00445503	0.00564174	0.431635	-0.00223956	0.00318643	0.483819	-0.00102561	0.00458987	0.82365
cg17663125	0.00875064	0.00648971	0.180642	-0.00648265	0.00366536	0.0800678	-0.00617023	0.00527975	0.245376
cg17663186	-0.0149536	0.025239	0.554894	0.0113292	0.0142549	0.428673	0.025497	0.0205334	0.217298
cg17663235	0.00053898	0.00333077	0.871782	-0.00191063	0.0018812	0.312299	0.000142896	0.00270977	0.958051
cg17663238	-0.00450864	0.00714853	0.529699	0.00153379	0.00403745	0.704849	-0.00108125	0.00581573	0.852894
cg17663253	0.0027872	0.00357317	0.43725	0.000873796	0.00201811	0.665983	-0.00371446	0.00290698	0.204348
cg17663328	0.017589	0.0270556	0.517145	-0.00271189	0.0152809	0.859506	0.00428933	0.0220113	0.845898
cg17663358	0.00398984	0.00842878	0.63701	-0.000153393	0.00476053	0.974361	-0.00434858	0.00685729	0.527458
cg17663418	-0.00738468	0.00952652	0.440105	0.000550963	0.00538053	0.918649	-0.000597943	0.00775037	0.938661
cg17663448	0.0218629	0.0469384	0.642408	0.00365419	0.0265106	0.89065	0.010455	0.038187	0.784826
cg17663463	0.00516174	0.0110708	0.642074	-0.00427663	0.00625276	0.495615	-0.00565138	0.00900675	0.531817
cg17663492	0.0301679	0.0249941	0.230336	-0.0148657	0.0141165	0.294899	-0.00322177	0.0203341	0.874435
cg17663545	0.00422764	0.0504051	0.933328	0.0078566	0.0284686	0.783149	0.00893712	0.0410074	0.82793
cg17663556	-0.0217869	0.0205116	0.290766	-0.00165739	0.0115848	0.886532	0.004747	0.0166873	0.776653
cg17663577	-0.00083535	0.0038483	0.828605	0.000825075	0.0021735	0.705059	7.82407e-05	0.00313081	0.980113
cg17663627	0.0215619	0.0173405	0.216671	0.00098488	0.00979382	0.920104	-0.00853974	0.0141075	0.546356
cg17663688	0.00731508	0.0102322	0.476364	0.00181845	0.00577907	0.753688	-0.00638076	0.00832444	0.445216
cg17663700	0.00464462	0.00322517	0.153022	9.30446e-06	0.00182156	0.995935	-0.00305078	0.00262386	0.247772
cg17663727	0.00263837	0.024411	0.914152	0.015673	0.0137872	0.258402	0.012318	0.0198597	0.536532
cg17663774	-0.00658539	0.0344924	0.848981	-0.000869068	0.0194811	0.964508	0.000134642	0.0280615	0.996181
cg17663845	0.00243462	0.00787757	0.757934	0.00233805	0.00444921	0.600424	-0.00626679	0.00640885	0.330564
cg17663860	0.00351484	0.0297905	0.906321	-0.00422209	0.0168255	0.802391	-0.00159152	0.0242363	0.947777
cg17663864	-0.00137155	0.0288559	0.962187	-0.00887919	0.0162977	0.587119	-0.000619681	0.0234759	0.978995
cg17663907	0.000523974	0.00532023	0.921747	0.00362642	0.00300484	0.230391	-0.000282331	0.00432831	0.948125
cg17663920	0.0173089	0.0449542	0.701046	0.00551194	0.0253899	0.828588	-0.0035232	0.0365728	0.923452
cg17663924	0.0280524	0.0462224	0.545321	0.0106346	0.0261062	0.684632	-0.015971	0.0376046	0.671979
cg17664099	-0.00883683	0.0283795	0.756172	0.00800985	0.0160286	0.618391	0.00426595	0.0230883	0.853794
cg17664128	0.00408642	0.00860037	0.635741	-0.0107688	0.00485745	0.0289368	-0.00586417	0.00699689	0.404008
cg17664150	-0.0108022	0.0124759	0.388691	0.00407356	0.00704633	0.564515	0.00321138	0.0101499	0.752375
cg17664182	-0.0273011	0.0208699	0.193881	0.00175141	0.0117872	0.882187	0.01361	0.0169789	0.424733
cg17664192	0.00481147	0.00997674	0.630691	0.00166423	0.00563482	0.768353	-0.0104983	0.00811665	0.198902
cg17664233	0.0133909	0.0256816	0.603251	0.00345886	0.0145049	0.81202	-0.0141341	0.0208935	0.500325
cg17664265	0.00120273	0.00304944	0.694135	-0.00054664	0.00172231	0.751625	-0.0010622	0.0024809	0.669481
cg17664316	0.00683784	0.00891447	0.444896	-0.00578281	0.00503485	0.253534	-0.00763031	0.00725243	0.295339
cg17664443	-0.00805739	0.0142057	0.57188	-0.00436471	0.00802332	0.587675	0.012864	0.0115572	0.2684
cg17664485	-0.00103186	0.00377987	0.785436	0.00149747	0.00213485	0.484692	0.000927307	0.00307514	0.763635
cg17664568	0.00819552	0.00600304	0.175308	-0.00405038	0.00339049	0.235115	-0.00560624	0.00488382	0.253796
cg17664577	0.0274509	0.0236879	0.24933	-0.00683523	0.0133788	0.610571	-0.0199764	0.0192714	0.302484
cg17664580	0.00266387	0.00942567	0.778065	-0.000150145	0.00532358	0.977557	0.00504749	0.00766832	0.511936
cg17664582	-0.00698118	0.0112928	0.53788	-0.00477596	0.00637812	0.455769	0.00411431	0.00918734	0.655269
cg17664583	-0.00466855	0.0176775	0.79226	0.00927704	0.00998415	0.35508	-0.0110127	0.0143816	0.445666
cg17664641	0.00301678	0.00750452	0.688564	-0.00417525	0.00423852	0.327014	-0.000313636	0.00610536	0.959135
cg17664711	-0.0368035	0.0131701	0.00625428	0.0113331	0.00743842	0.130832	0.018924	0.0107146	0.0804795
cg17664772	-0.0196294	0.0332663	0.556502	-0.0100602	0.0187887	0.593557	0.00330995	0.027064	0.902911
cg17664834	0.00804924	0.00991871	0.419033	0.00426261	0.00560204	0.448542	-0.00842058	0.00806943	0.299277
cg17665024	-0.0287305	0.0200611	0.155283	0.0191616	0.0113304	0.0939837	0.0132545	0.0163209	0.41869
cg17665079	-0.00353288	0.00927867	0.704211	0.00121404	0.00524055	0.817283	0.00267402	0.00754873	0.723925
cg17665095	0.0366996	0.0344895	0.289908	-0.011997	0.0194795	0.539404	-0.0189753	0.0280592	0.500468
cg17665104	0.000603495	0.0310674	0.984541	-0.0140633	0.0175467	0.424794	-0.0121397	0.0252751	0.632083
cg17665121	-0.00864737	0.0323016	0.789488	-0.00412823	0.0182438	0.821454	-0.00198226	0.0262792	0.940026
cg17665164	0.00243401	0.00229871	0.292268	0.000600321	0.0012983	0.644828	-0.00149427	0.00187013	0.426214
cg17665193	0.00343346	0.0146383	0.815045	-0.00458526	0.00826766	0.580431	0.00426344	0.0119091	0.721115
cg17665260	0.00542089	0.00756802	0.475516	0.00233865	0.00427438	0.585532	-0.00198546	0.00615701	0.747782
cg17665268	0.0261465	0.0339501	0.443066	-0.0415442	0.0191748	0.0326899	-0.0345998	0.0276203	0.213298
cg17665323	0.00297833	0.0194642	0.878701	-0.00183469	0.0109933	0.867799	0.00422015	0.0158353	0.790412
cg17665352	-0.00378632	0.0139799	0.787083	-0.0061371	0.00789578	0.438876	-0.00183196	0.0113734	0.872367
cg17665360	-0.00879577	0.0183041	0.631917	0.000597474	0.0103381	0.954031	0.00459425	0.0148914	0.758344
cg17665398	-0.0179463	0.0170656	0.295564	0.00465517	0.00963855	0.630191	0.00824231	0.0138838	0.554105
cg17665419	0.0212004	0.0182082	0.247116	-0.003117	0.0102839	0.762461	-0.00915711	0.0148134	0.537902
cg17665497	0.00349242	0.021579	0.871763	-0.0036304	0.0121877	0.766431	-0.00625363	0.0175558	0.722445
cg17665505	-0.0214239	0.0162614	0.190753	0.0105123	0.00918434	0.255167	0.0168661	0.0132295	0.205366
cg17665601	0.0269832	0.0289444	0.353504	0.000866698	0.0163477	0.957827	-0.0329021	0.023548	0.165498
cg17665608	0.00414936	0.00395992	0.29729	-0.00216696	0.00223655	0.334988	-0.000330425	0.00322162	0.918518
cg17665647	-0.0124873	0.0102725	0.227054	0.00984431	0.00580185	0.0929176	0.00999454	0.00835726	0.234617
cg17665652	-0.0200977	0.0504948	0.691485	0.0154806	0.0285192	0.588492	0.0260436	0.0410804	0.52758
cg17665699	-0.0357522	0.0256918	0.1672	0.0273735	0.0145106	0.0621951	0.0326832	0.0209017	0.12112
cg17665821	0.0173002	0.0152491	0.259351	-0.0132846	0.00861263	0.126185	-0.0116439	0.012406	0.35026
cg17665830	-0.0223939	0.0193128	0.249056	0.000958259	0.0109078	0.930174	0.024302	0.0157121	0.125157
cg17665836	0.00826088	0.010519	0.434156	0.000122611	0.0059411	0.983577	-0.00135742	0.00855782	0.874296
cg17665870	0.025833	0.0119995	0.0337857	-0.00535416	0.00677726	0.431424	-0.0135025	0.00976227	0.169769
cg17665883	0.0116099	0.0238668	0.627739	0.0151274	0.0134799	0.26451	-0.000368951	0.019417	0.984879
cg17665897	0.0112364	0.0290702	0.699944	0.00983095	0.0164187	0.550711	-0.0235424	0.0236503	0.321975
cg17665927	-0.0136723	0.0225117	0.545029	-0.00606163	0.0127145	0.634602	0.0235124	0.0183145	0.202236
cg17665931	0.0050696	0.0076346	0.508231	0.000111041	0.00431199	0.979508	-0.00401775	0.00621118	0.519236
cg17665936	-0.0159263	0.0507506	0.754328	0.00953054	0.0286637	0.740226	0.0128226	0.0412885	0.756795
cg17665962	0.00118064	0.0115541	0.91882	0.00399062	0.00652573	0.54227	-0.000896126	0.00939996	0.924245
cg17666096	-0.000419842	0.00393318	0.915211	-0.00254753	0.00222144	0.254262	-0.000671973	0.00319987	0.834104
cg17666289	0.0224577	0.016413	0.174351	-0.0092536	0.00926997	0.320624	-0.0135941	0.0133529	0.311156
cg17666375	-0.0157494	0.0132189	0.236363	0.00410684	0.00746597	0.58352	0.0115383	0.0107543	0.28595
cg17666401	0.0182705	0.0279884	0.515421	-0.00475607	0.0158077	0.76415	-0.010298	0.0227701	0.652081
cg17666418	-0.0198444	0.0431629	0.64671	-0.0149747	0.0243782	0.540464	-0.00321434	0.0351155	0.927253
cg17666539	-0.0320247	0.0285726	0.265105	-0.00416394	0.0161377	0.796928	0.0246912	0.0232455	0.290758
cg17666569	0.0298587	0.0140715	0.0363659	-0.011653	0.00794752	0.145783	-0.0141089	0.011448	0.220736
cg17666576	-0.013293	0.0121756	0.277608	-0.00282757	0.0068767	0.681837	0.00815263	0.00990551	0.412484
cg17666614	0.00506135	0.0352383	0.886086	0.0108777	0.0199024	0.585931	0.0111485	0.0286684	0.698211
cg17666678	-0.0228529	0.0164795	0.168666	0.0171767	0.00930755	0.0679901	0.0228239	0.013407	0.0918535
cg17666683	-0.0247911	0.0297059	0.406001	0.0254285	0.0167777	0.132837	0.0173475	0.0241674	0.474585
cg17666689	-0.00117295	0.00330397	0.723343	0.000342764	0.00186607	0.854642	0.00174081	0.00268797	0.518739
cg17666715	0.00626242	0.0136236	0.646769	-0.00507892	0.00769457	0.51076	-0.000160421	0.0110836	0.988481
cg17666717	-0.0124251	0.0348742	0.722394	0.0229979	0.0196968	0.245803	0.00742727	0.0283721	0.79404
cg17666821	-0.00257179	0.0102013	0.801488	0.00432679	0.00576162	0.454471	-0.00540762	0.0082993	0.5162
cg17666825	-0.00337264	0.00298595	0.261444	-0.000355245	0.00168645	0.8336	0.00263652	0.00242924	0.280441
cg17666855	-0.00060281	0.0166213	0.971143	0.00475757	0.00938764	0.61344	0.00702081	0.0135224	0.604792
cg17666933	0.000957978	0.0155165	0.950896	-0.00279202	0.00876363	0.750714	0.00225929	0.0126235	0.858327
cg17666974	0.0114405	0.0048757	0.0209673	-0.00314246	0.00275377	0.256589	-0.00386735	0.00396666	0.331979
cg17666981	-0.0694073	0.05008	0.168914	0.0186732	0.028285	0.510686	0.0845813	0.0407429	0.0405145
cg17666994	-0.00600055	0.0106058	0.572836	-0.000775326	0.00599009	0.897279	0.00222922	0.00862841	0.796672
cg17667035	-0.00130471	0.0311292	0.966654	0.018469	0.0175816	0.296085	0.00596071	0.0253254	0.814417
cg17667084	-0.0171596	0.0268273	0.523905	0.00186093	0.0151519	0.902503	0.0211024	0.0218255	0.33599
cg17667113	0.00344185	0.00777059	0.65879	-0.00128402	0.00438879	0.770471	0.000169188	0.00632181	0.978703
cg17667145	-0.00111031	0.00287956	0.70064	-0.000252146	0.00162636	0.877111	0.0017401	0.00234268	0.459392
cg17667195	0.00282905	0.0377141	0.940357	-0.00192492	0.0213008	0.928179	-0.0315529	0.0306826	0.306309
cg17667217	0.0159615	0.0056563	0.00578085	-0.00275439	0.00319465	0.390689	-0.0111789	0.00460172	0.0169501
cg17667220	0.0125176	0.0188515	0.508242	0.00622809	0.0106472	0.559926	-0.0207373	0.0153368	0.179446
cg17667229	-0.00315727	0.0102376	0.758433	-0.00353659	0.00578214	0.542192	-0.000999748	0.00832885	0.904702
cg17667319	0.000680878	0.0166019	0.96737	-0.000628169	0.00937667	0.946724	-0.00533107	0.0135066	0.693921
cg17667389	0.00210005	0.00471491	0.657009	0.000747125	0.00266296	0.779638	-0.00140738	0.00383585	0.714484
cg17667454	-0.00614543	0.0199698	0.758936	-0.00946076	0.0112788	0.403619	-0.00379711	0.0162465	0.815691
cg17667512	0.00183882	0.0117676	0.876149	0.00567556	0.00664631	0.39522	-0.00772874	0.00957364	0.421452
cg17667573	-0.0125738	0.0423907	0.767386	-0.00638312	0.0239421	0.790332	-0.0117205	0.0344872	0.734697
cg17667591	-0.00987831	0.036034	0.784555	-0.00750226	0.0203518	0.7132	-0.0101145	0.0293157	0.730819
cg17667592	0.00779692	0.0426534	0.855335	0.0167659	0.0240905	0.488103	0.000518637	0.034701	0.988106
cg17667595	-0.00441372	0.0230404	0.84848	-0.00326298	0.0130131	0.802536	0.00593213	0.0187447	0.752319
cg17667625	0.00787575	0.012454	0.528606	-0.00545319	0.00703396	0.440049	-0.00962593	0.010132	0.344424
cg17667648	0.00193333	0.018173	0.915495	0.000673653	0.010264	0.947804	0.00471896	0.0147848	0.750272
cg17667688	0.00446058	0.0105881	0.674472	-0.00453479	0.00598012	0.450084	-0.00349026	0.00861404	0.686226
cg17667733	0.0293993	0.028663	0.307563	-0.00137765	0.0161887	0.932356	-0.017267	0.023319	0.460785
cg17667735	-0.00476446	0.0135553	0.725981	0.00267551	0.00765597	0.727489	0.00293734	0.011028	0.790527
cg17667870	0.0277575	0.0253774	0.27673	-0.0182062	0.014333	0.207012	-0.00927405	0.020646	0.654283
cg17667972	0.00190457	0.0099555	0.84868	0.00139881	0.00562282	0.804056	-0.00303995	0.00809937	0.708225
cg17667988	-0.000691176	0.00512006	0.892894	-0.00144764	0.00289179	0.617773	0.00265724	0.00416546	0.525013
cg17668069	0.00033366	0.00374671	0.929221	0.00012641	0.00211612	0.952487	0.000704034	0.00304816	0.81782
cg17668115	0.0601933	0.0267534	0.0266899	-0.0289646	0.0151102	0.0581646	-0.0345109	0.0217654	0.116056
cg17668138	0.0323125	0.0258218	0.213781	-0.0052205	0.014584	0.721143	-0.00641972	0.0210075	0.760564
cg17668148	0.00212319	0.00528118	0.688537	-0.00348346	0.00298278	0.245699	-0.00465323	0.00429654	0.281458
cg17668163	0.0030429	0.00281199	0.281857	0.0015484	0.0015882	0.331989	-0.00531545	0.00228771	0.0222202
cg17668176	-0.0136908	0.0125979	0.279812	0.00694009	0.00711522	0.33177	0.0105755	0.0102491	0.304683
cg17668191	0.0210171	0.00963951	0.0316284	-0.00691743	0.00544435	0.20689	-0.0139733	0.00784229	0.0778818
cg17668246	-0.00205543	0.020219	0.919235	0.00709095	0.0114196	0.536076	0.000900211	0.0164493	0.956468
cg17668271	-0.0176263	0.0275414	0.523671	0.0266262	0.0155552	0.0901111	0.0171472	0.0224065	0.445944
cg17668274	0.0365637	0.032869	0.268685	0.00410369	0.0185643	0.825511	-0.00810336	0.0267408	0.762507
cg17668300	0.0190923	0.028388	0.502817	-0.0111896	0.0160334	0.486895	-0.0226362	0.0230952	0.329438
cg17668318	-0.000102335	0.0126025	0.993538	-0.000583724	0.00711784	0.934807	0.0063194	0.0102529	0.539089
cg17668415	-0.00327234	0.0169195	0.847041	0.00175157	0.00955604	0.854946	-0.00231862	0.013765	0.866582
cg17668435	0.0547398	0.0217674	0.0135385	-0.0355081	0.0122941	0.00476833	-0.0416927	0.017709	0.0205513
cg17668562	0.00912172	0.00787284	0.249422	-0.00224369	0.00444654	0.614978	-0.00526623	0.006405	0.412956
cg17668627	-0.0159296	0.00965318	0.102105	0.00830665	0.00545207	0.130835	0.0119402	0.00785341	0.131635
cg17668650	-0.00437412	0.00348087	0.211879	-0.000184187	0.00196598	0.925549	0.00330105	0.00283189	0.246576
cg17668657	0.0153298	0.00968029	0.116504	-0.000303018	0.00546738	0.955914	-0.0152454	0.00787547	0.0557732
cg17668728	0.00063647	0.0140539	0.96397	-0.00250362	0.00793756	0.753118	0.00219607	0.0114336	0.848084
cg17668731	-0.00285259	0.0142544	0.841802	-0.00325582	0.00805083	0.686794	-0.000258945	0.0115968	0.982231
cg17668756	0.0259442	0.0431435	0.548997	0.00233769	0.0243672	0.923767	-0.00366957	0.0350997	0.916949
cg17668781	-0.00923244	0.0140899	0.513841	0.00710054	0.00795792	0.374438	0.00686477	0.0114629	0.550644
cg17668830	0.00692006	0.00925156	0.456259	0.00268496	0.00522524	0.608518	-0.00931917	0.00752667	0.218617
cg17668846	-0.0274364	0.0318323	0.390844	-0.00605299	0.0179787	0.737082	0.015317	0.0258974	0.555582
cg17668848	0.00785442	0.0227569	0.730726	0.0045832	0.012853	0.722168	2.76565e-05	0.018514	0.998811
cg17668864	0.0229361	0.0374098	0.541228	0.011625	0.0211289	0.583439	-0.00761035	0.030435	0.80307
cg17668900	-0.00790371	0.0285886	0.782774	-0.00358447	0.0161467	0.824781	0.00315681	0.0232585	0.892315
cg17668949	-0.00332004	0.00265129	0.213464	0.000861938	0.00149744	0.566199	0.00327094	0.00215697	0.132626
cg17668981	0.0230238	0.0533436	0.66697	-0.00202905	0.0301282	0.946443	0.000404451	0.043398	0.992583
cg17669009	0.00239397	0.0170758	0.888792	-0.00724329	0.00964431	0.454426	-0.00151983	0.0138921	0.913107
cg17669079	-0.00405132	0.0145735	0.781605	0.00353808	0.00823106	0.668252	0.0123848	0.0118564	0.298795
cg17669107	-0.00523984	0.0149681	0.727039	0.00420871	0.0084539	0.61971	0.0167886	0.0121774	0.171136
cg17669121	0.0441272	0.0345591	0.204668	-0.0297433	0.0195188	0.130772	-0.040001	0.0281158	0.157992
cg17669158	-0.00685196	0.00954812	0.474696	0.0115671	0.00539273	0.0344301	0.000928028	0.00776794	0.905148
cg17669178	0.0203833	0.0275752	0.461559	-0.0252385	0.0155743	0.108334	-0.00718794	0.022434	0.749344
cg17669276	0.013133	0.00773991	0.0929098	0.0024419	0.00437146	0.577709	-0.00818916	0.00629686	0.196474
cg17669365	0.000265506	0.0109098	0.980634	0.000363121	0.00616178	0.953127	-0.00256626	0.00887571	0.77309
cg17669412	0.00584276	0.00830552	0.483425	-0.00480408	0.00469092	0.308298	-0.00308829	0.00675701	0.648647
cg17669433	-0.00666303	0.00848503	0.434191	-0.00304098	0.00479231	0.527198	0.0112952	0.00690306	0.104993
cg17669438	0.00236203	0.00381446	0.537201	0.00193284	0.00215439	0.37183	-0.000182588	0.00310328	0.953202
cg17669497	-0.00538497	0.0115628	0.642453	0.00360401	0.00653062	0.582298	0.00164041	0.009407	0.861925
cg17669536	0.00998121	0.0275932	0.718335	0.00285439	0.0155845	0.855054	-0.0175386	0.0224487	0.436525
cg17669542	-0.00958661	0.0138021	0.488965	-0.00552538	0.00779537	0.480129	0.0046674	0.0112288	0.678565
cg17669549	-0.0711281	0.0714333	0.321835	0.0248913	0.0403452	0.538693	0.0710384	0.0581151	0.224498
cg17669572	-0.00177998	0.00982148	0.856559	-0.00245773	0.00554713	0.658696	-4.52135e-05	0.00799033	0.995497
cg17669573	-0.0080413	0.0315428	0.799309	-0.00888839	0.0178152	0.618953	0.0190626	0.0256619	0.459356
cg17669581	-0.02094	0.0280231	0.456707	-0.00386662	0.0158273	0.807509	0.00562524	0.0227984	0.805627
cg17669591	-0.0182812	0.0470879	0.698684	0.025424	0.026595	0.341441	0.0244499	0.0383087	0.52481
cg17669682	-0.0181948	0.028237	0.520848	0.0045892	0.0159482	0.77414	0.0112571	0.0229724	0.625212
cg17669700	0.00832205	0.00260265	0.00186672	0.000949988	0.00146997	0.519618	-0.0044951	0.00211741	0.0362794
cg17669781	-0.00494647	0.00873874	0.572661	0.00202118	0.0049356	0.683059	0.00103877	0.00710947	0.884134
cg17669802	0.0217245	0.0295764	0.464386	-0.00570643	0.0167046	0.733378	-0.00390866	0.0240621	0.871294
cg17669837	0.0254413	0.0205228	0.218062	-0.00625497	0.0115912	0.590676	-0.0185679	0.0166965	0.268824
cg17669891	0.0150571	0.0145155	0.302142	0.0103649	0.00819828	0.209131	-0.0227412	0.0118092	0.057038
cg17669898	0.0418585	0.0632928	0.509941	-0.0121694	0.0357475	0.734265	-0.0892763	0.0514923	0.0861017
cg17669899	-0.00101337	0.00519868	0.845853	-0.00320503	0.00293619	0.277703	6.49542e-05	0.00422943	0.987778
cg17669910	0.0247791	0.0187276	0.18887	-0.0141636	0.0105773	0.183647	-0.00554866	0.015236	0.716507
cg17669934	0.00214584	0.00866409	0.804907	0.00342561	0.00489344	0.48556	0.00086282	0.00704873	0.902827
cg17669973	-0.0159274	0.019977	0.42721	0.00962811	0.0112829	0.395553	0.0141902	0.0162524	0.384735
cg17669987	-0.00293432	0.00300903	0.331876	0.000915698	0.00169949	0.591241	0.00031716	0.00244802	0.897182
cg17670013	0.00356781	0.0732076	0.961229	0.0646644	0.0413473	0.121057	-0.0145906	0.0595585	0.806985
cg17670191	0.0159423	0.0238732	0.505836	-0.00720381	0.0134834	0.594364	-0.00471663	0.0194222	0.808631
cg17670237	-9.68689e-05	0.0250224	0.996919	-0.00273059	0.0141325	0.847192	0.000792537	0.0203572	0.969024
cg17670263	0.00167957	0.0299235	0.955353	-0.010326	0.0169007	0.542626	-0.0064919	0.0243445	0.790285
cg17670366	-0.00757062	0.00989403	0.446008	-0.00343461	0.0055881	0.540224	0.00306071	0.00804935	0.704588
cg17670421	0.016957	0.014977	0.260312	-0.0114451	0.00845894	0.179164	-0.000623947	0.0121846	0.959264
cg17670427	-0.039408	0.0235928	0.0980426	0.0173512	0.0133251	0.195918	0.0239207	0.019194	0.215641
cg17670436	-0.00665115	0.00988466	0.50261	0.00425975	0.00558281	0.447289	0.0077361	0.00804174	0.33842
cg17670496	0.00219045	0.0100742	0.828325	-0.0050641	0.00568988	0.375635	0.00395506	0.00819596	0.630483
cg17670512	0.0334587	0.0250523	0.184789	-0.00594161	0.0141494	0.675464	-0.0148138	0.0203815	0.469066
cg17670640	0.00331432	0.0047164	0.483895	-0.00234128	0.0026638	0.381592	0.000361772	0.00383706	0.925076
cg17670641	-0.00227427	0.00980564	0.817072	-0.00284887	0.00553818	0.608126	0.000733431	0.00797745	0.926935
cg17670646	0.0102465	0.0203799	0.61625	-0.00120609	0.0115105	0.916763	-0.00598084	0.0165802	0.719084
cg17670650	-0.021002	0.0245149	0.393698	0.00614034	0.0138459	0.658398	0.0109448	0.0199443	0.58441
cg17670724	-0.0027515	0.0109322	0.801809	0.0042776	0.00617444	0.490079	0.00285832	0.00889395	0.748608
cg17670749	0.0174564	0.0190815	0.362523	-0.0135471	0.0107771	0.211731	-0.00852525	0.0155239	0.584138
cg17670792	0.00319643	0.0292282	0.913139	-0.0224773	0.0165079	0.176444	-0.0099633	0.0237788	0.676133
cg17670798	0.0547133	0.0323755	0.0942141	-0.0159786	0.0182855	0.384341	-0.0250485	0.0263393	0.343947
cg17670868	0.00342632	0.0090663	0.706309	-0.00798159	0.00512061	0.122286	0.0023117	0.00737595	0.754635
cg17670890	-0.030327	0.0175679	0.0874489	0.00322181	0.00992224	0.746096	0.0152735	0.0142924	0.287855
cg17670975	-0.0131187	0.0143778	0.363785	0.01023	0.00812053	0.210746	0.00774358	0.0116972	0.509522
cg17670999	0.00137027	0.0137433	0.920782	-0.00104833	0.00776214	0.892844	-0.00455273	0.0111809	0.684759
cg17671005	0.00193888	0.00438515	0.659357	-0.000697121	0.00247671	0.778943	0.000821747	0.00356757	0.818309
cg17671035	-0.0258635	0.0239323	0.282484	0.00291234	0.0135168	0.829857	0.0314199	0.0194703	0.1098
cg17671097	-0.00694623	0.0234041	0.767251	0.00900247	0.0132185	0.497447	0.0157904	0.0190406	0.408948
cg17671100	0.0356595	0.0292123	0.225128	-0.0224137	0.016499	0.177426	-0.0221488	0.0237659	0.353649
cg17671157	0.00818694	0.00535922	0.129824	-0.00542509	0.00302686	0.0761681	-0.00731477	0.00436003	0.0965945
cg17671166	-0.0121104	0.0172174	0.483486	0.0030935	0.00972431	0.75107	0.0130972	0.0140073	0.352074
cg17671177	-0.0120084	0.00913486	0.191724	0.00170412	0.00515933	0.74188	0.00790607	0.00743173	0.290022
cg17671199	0.0119772	0.0186156	0.521469	0.00316817	0.010514	0.763802	-0.0113743	0.0151448	0.454431
cg17671242	-0.067823	0.0415106	0.105495	0.0431636	0.023445	0.0686383	0.0516989	0.0337712	0.129027
cg17671246	-0.000948587	0.0102113	0.926176	0.00621364	0.00576728	0.283949	-0.00031806	0.00830745	0.969537
cg17671280	0.00263015	0.00652656	0.687832	-0.00414434	0.00368617	0.263635	0.000372986	0.00530972	0.944141
cg17671326	6.61844e-05	0.00769536	0.993155	0.00355012	0.0043463	0.416016	-0.000770621	0.00626062	0.902288
cg17671345	-0.0133482	0.0188602	0.480783	0.00454121	0.0106522	0.670811	0.00956054	0.0153439	0.534675
cg17671383	-0.00696633	0.0363789	0.848535	-0.0208947	0.0205466	0.311687	-0.00488099	0.0295963	0.869348
cg17671446	0.00935778	0.0219111	0.670259	-0.00226209	0.0123753	0.85534	-0.00570987	0.017826	0.749413
cg17671461	0.0249571	0.0574557	0.664974	0.00702671	0.0324507	0.829021	-0.00887668	0.0467435	0.849779
cg17671552	-0.0199998	0.0303174	0.511006	-0.000360137	0.0171231	0.983263	0.0127874	0.0246649	0.605316
cg17671559	-0.0138402	0.0134319	0.305359	-0.000454904	0.00758627	0.952306	0.00114404	0.0109276	0.916833
cg17671577	-0.0224175	0.0128538	0.0842884	0.0189361	0.00725978	0.010521	0.0175731	0.0104573	0.0960534
cg17671604	-0.0916998	0.108016	0.397979	-0.0924007	0.0610068	0.133093	0.0742757	0.087877	0.400045
cg17671608	-0.00440162	0.00383037	0.253297	-0.00028985	0.00216338	0.893693	0.00339592	0.00311623	0.278494
cg17671621	0.0156611	0.132692	0.906288	0.0510227	0.0749436	0.497594	-0.056032	0.107952	0.6049
cg17671647	-0.00826975	0.0197517	0.676362	0.0115046	0.0111556	0.304947	-0.0170437	0.0160691	0.291457
cg17671846	0.00774456	0.01083	0.476245	-0.00453655	0.00611672	0.460064	-0.00589601	0.0088108	0.504954
cg17671848	0.00266563	0.00401967	0.508794	-0.00131128	0.00227029	0.564872	-0.00309269	0.00327023	0.346623
cg17671999	-0.0358983	0.0313964	0.255662	0.00470642	0.0177326	0.79125	0.0305982	0.0255428	0.233837
cg17672031	0.00495867	0.0136466	0.717117	-0.00229654	0.00770755	0.766365	-0.000529653	0.0111023	0.962047
cg17672035	-0.0159693	0.00764672	0.0393556	0.00581299	0.00431883	0.181419	0.00949548	0.00622104	0.130144
cg17672050	0.00694091	0.0108928	0.52548	-0.0114285	0.0061522	0.0662253	0.00838323	0.00886192	0.346483
cg17672070	-0.0277396	0.0279908	0.324115	0.00868451	0.0158091	0.584024	0.0176897	0.0227721	0.43914
cg17672101	-0.000641492	0.0200151	0.974497	-0.000725237	0.0113044	0.948977	0.00582793	0.0162834	0.721184
cg17672195	0.00129732	0.0126402	0.918462	0.00836499	0.00713911	0.244153	-0.00716234	0.0102835	0.487772
cg17672209	0.0229827	0.0217196	0.292586	-0.0131258	0.0122671	0.287249	-0.00888093	0.0176701	0.616376
cg17672225	0.0274403	0.0211328	0.197173	-0.0403078	0.0119357	0.00105186	-0.0164279	0.0171927	0.341671
cg17672266	-0.0235191	0.0243155	0.335802	0.00591699	0.0137333	0.667523	0.0090221	0.019782	0.649345
cg17672311	-0.00357366	0.0217322	0.869723	-0.00124153	0.0122742	0.919638	0.00529334	0.0176804	0.765276
cg17672432	-0.00547597	0.0104836	0.602616	0.00554929	0.00592111	0.350957	0.00200332	0.00852903	0.81479
cg17672495	-0.0103794	0.0115118	0.369466	-8.07943e-05	0.00650182	0.990111	0.0117235	0.00936552	0.213631
cg17672504	0.00254557	0.0105917	0.810571	0.00575636	0.00598213	0.338287	0.00170161	0.00861693	0.843867
cg17672605	0.0126836	0.00831743	0.130495	-0.00248676	0.00469765	0.597751	-0.0069473	0.0067667	0.307095
cg17672614	-0.0176755	0.0309864	0.569694	-0.00147161	0.017501	0.933159	-0.00181086	0.0252092	0.942881
cg17672639	-0.0209371	0.0283233	0.461541	0.0119188	0.0159969	0.458012	0.0269219	0.0230426	0.245499
cg17672740	-0.0132553	0.0123426	0.285485	0.0122729	0.00697106	0.0814341	0.00849995	0.0100414	0.399343
cg17672752	0.00116739	0.0321025	0.971066	-0.00436797	0.0181313	0.81013	-0.000638903	0.0261172	0.980533
cg17672846	0.00346653	0.0161121	0.830097	-0.00181352	0.00910006	0.842452	0.00666045	0.0131081	0.612514
cg17672850	0.0314466	0.0148649	0.0369231	-0.00928813	0.00839562	0.271302	-0.015102	0.0120934	0.214723
cg17672861	-0.0384458	0.0309222	0.216721	0.0145198	0.0174647	0.407779	0.0236929	0.0251569	0.34861
cg17672923	0.00855649	0.0259355	0.742169	0.00397834	0.0146482	0.786507	0.000968853	0.0211	0.96347
cg17672958	0.00467701	0.00913809	0.609932	-0.00113676	0.00516115	0.826132	-0.000332535	0.00743435	0.964414
cg17673013	0.0179159	0.0232386	0.442589	-0.0248308	0.0131251	0.0614616	-0.0116771	0.0189059	0.538245
cg17673017	-0.031136	0.0208802	0.139129	0.00675182	0.0117931	0.568277	0.00580923	0.0169873	0.733101
cg17673044	-0.00476994	0.00835419	0.569331	-0.000562705	0.00471841	0.905316	0.00345256	0.00679661	0.612608
cg17673054	0.00366996	0.0102019	0.719822	0.00291452	0.00576201	0.614121	0.000970252	0.00829985	0.907179
cg17673059	-0.0812326	0.0427373	0.0602745	0.0512128	0.0241378	0.0363868	0.0594256	0.0347693	0.0905897
cg17673187	-0.00319348	0.0350047	0.927496	-0.0260607	0.0197705	0.190523	0.00707262	0.0284783	0.804382
cg17673205	0.000228288	0.00329918	0.944975	0.00311231	0.00186336	0.0980582	-0.00061539	0.00268407	0.819133
cg17673355	0.0214781	0.0208364	0.305173	-0.0189276	0.0117683	0.110974	-0.00611689	0.0169516	0.718992
cg17673363	0.000255953	0.00305108	0.933316	0.00121354	0.00172324	0.482965	-0.000421373	0.00248223	0.865552
cg17673410	-0.00212786	0.0275062	0.938496	-0.00839626	0.0155354	0.590106	-0.00573628	0.0223779	0.798228
cg17673486	0.038379	0.0237354	0.109103	-0.00211944	0.0134056	0.874703	-0.0198956	0.0193101	0.305395
cg17673495	0.0276614	0.0145225	0.0597473	-0.00163699	0.00820223	0.842223	-0.0210373	0.0118149	0.0780795
cg17673511	-0.00978709	0.0305585	0.749443	0.00924846	0.0172593	0.593274	0.00785789	0.0248611	0.75262
cg17673594	0.0286945	0.0144424	0.049734	-0.00541323	0.00815699	0.508485	-0.0301789	0.0117497	0.0117234
cg17673617	-0.00608043	0.0498799	0.903227	0.0441426	0.0281719	0.120362	0.00504962	0.0405801	0.901225
cg17673660	0.000274822	0.0118471	0.98154	0.00825928	0.00669121	0.220025	0.00132931	0.00963833	0.890587
cg17673665	-0.000683837	0.00834979	0.934894	0.00588938	0.00471592	0.214703	-0.000364172	0.00679303	0.957355
cg17673691	0.0176026	0.0119034	0.142406	-0.0118692	0.006723	0.0805996	-0.00411235	0.00968411	0.672023
cg17673769	0.00384017	0.00570541	0.502483	-0.000519545	0.00322239	0.872244	-0.00714146	0.00464168	0.127136
cg17673841	-0.0214403	0.0214613	0.320245	0.00860059	0.0121213	0.47967	0.0229408	0.01746	0.191946
cg17673897	0.0141169	0.0259201	0.587243	-0.00298477	0.0146396	0.838867	-0.0152312	0.0210875	0.47184
cg17673914	0.0343526	0.0326745	0.295681	-0.0153436	0.0184544	0.407751	-0.032	0.0265826	0.231569
cg17673932	0.0120882	0.0296211	0.684096	-0.0183769	0.0167299	0.274699	0.000842517	0.0240984	0.972182
cg17673954	-0.0104893	0.0166985	0.531361	0.00891389	0.00943123	0.346909	1.77447e-05	0.0135852	0.99896
cg17674021	-0.00423643	0.011367	0.710179	-0.000147087	0.00642002	0.981768	0.0118448	0.0092477	0.203274
cg17674081	-0.0119908	0.0079544	0.134914	0.00426251	0.00449261	0.345065	0.00556438	0.00647136	0.391972
cg17674090	0.00209842	0.00473821	0.658834	-0.00308839	0.00267612	0.251285	-0.00196919	0.0038548	0.610612
cg17674228	0.00225326	0.0324211	0.944734	-0.00937313	0.0183113	0.609889	-0.00546824	0.0263764	0.836194
cg17674229	0.000939562	0.00336742	0.780821	-0.00113511	0.0019019	0.551997	-0.00215518	0.00273959	0.433367
cg17674248	-0.0393146	0.0292583	0.182146	0.00490221	0.016525	0.767358	0.0310915	0.0238033	0.194547
cg17674287	0.000878879	0.00371768	0.813612	-0.00310796	0.00209973	0.142034	0.00420682	0.00302454	0.167408
cg17674298	0.0166163	0.014008	0.238413	-0.00294098	0.00791168	0.7109	-0.0129026	0.0113963	0.260325
cg17674355	-0.0309901	0.0159877	0.0554555	0.0119343	0.0090298	0.189361	0.0115457	0.0130069	0.3769
cg17674361	0.00431085	0.00939894	0.647499	-0.00701691	0.00530848	0.189302	-0.00281569	0.00764657	0.713497
cg17674366	-0.00409967	0.0213999	0.848472	-0.000713105	0.0120866	0.953072	0.0031564	0.0174101	0.856509
cg17674402	-0.0196273	0.0121889	0.110556	0.0159862	0.00688422	0.0222941	0.00459471	0.00991635	0.644143
cg17674418	0.0161567	0.0074703	0.03299	-0.00205852	0.00421919	0.626713	-0.00608745	0.00607751	0.318986
cg17674495	-0.00555077	0.00576292	0.337824	-0.00586452	0.00325487	0.074657	0.00261012	0.00468847	0.578995
cg17674543	-0.0376323	0.0214234	0.0821108	0.0209476	0.0120999	0.0865585	0.0255934	0.0174292	0.145191
cg17674548	0.00140601	0.0209292	0.946576	-0.00389051	0.0118207	0.742763	0.0025626	0.0170271	0.880679
cg17674604	0.0256767	0.0302452	0.397976	0.00194841	0.0170823	0.909424	0.00178223	0.0246062	0.942407
cg17674640	0.000776977	0.003465	0.823041	-0.000977256	0.00195702	0.618645	-0.000335892	0.00281898	0.905397
cg17674653	0.00167246	0.0115185	0.884853	-0.00822208	0.00650561	0.209284	0.00204739	0.00937098	0.827508
cg17674725	0.00093199	0.0179586	0.958717	-0.00198196	0.0101429	0.845482	-0.00410962	0.0146103	0.779087
cg17674726	-0.0179914	0.0263957	0.497096	-0.00188732	0.0149082	0.899519	0.0043483	0.0214744	0.839955
cg17674787	0.000664825	0.0110981	0.952354	-0.00179603	0.00626818	0.775076	-0.00159446	0.00902898	0.860192
cg17674805	-0.0129158	0.0132935	0.333649	0.00474388	0.0075081	0.528966	0.0052937	0.010815	0.625598
cg17674811	0.0060428	0.0132198	0.648609	0.0099103	0.00746648	0.187491	-0.00685516	0.0107551	0.525358
cg17674892	-0.0464539	0.0230999	0.047072	0.0104713	0.0130467	0.424148	0.0351526	0.0187931	0.0643978
cg17674911	-0.0360285	0.0205657	0.0829247	0.00131448	0.0116154	0.91013	0.0235379	0.0167314	0.162646
cg17675018	-0.00445795	0.0227795	0.84525	0.00275319	0.0128658	0.830997	-0.000597003	0.0185324	0.974367
cg17675043	0.0528949	0.028469	0.0661739	-0.0227767	0.0160792	0.15979	-0.0314064	0.0231612	0.178218
cg17675080	0.0260317	0.0187057	0.16718	-0.0234909	0.0105649	0.0284798	-0.0157394	0.0152181	0.303563
cg17675084	-0.0133628	0.0419263	0.750616	-0.0160326	0.0236798	0.499963	-0.00430051	0.0341094	0.899927
cg17675088	0.0045118	0.0351856	0.898231	0.00691206	0.0198727	0.728723	0.0110887	0.0286255	0.699321
cg17675104	0.0224523	0.0221583	0.313426	-0.0150037	0.0125149	0.233471	-0.0143176	0.018027	0.428981
cg17675125	0.00551767	0.00691333	0.426731	-0.00188808	0.00390462	0.629783	-0.00260077	0.00562439	0.644813
cg17675141	0.00158701	0.00316927	0.617672	0.000643551	0.00178999	0.719974	-0.00105196	0.00257838	0.684169
cg17675150	0.0381095	0.0537976	0.480388	0.00470361	0.0303847	0.877296	-0.0189346	0.0437674	0.666242
cg17675188	-8.00447e-05	0.0081858	0.992218	0.000144083	0.0046233	0.975202	-0.00272887	0.00665961	0.682873
cg17675199	0.00226235	0.0061348	0.713093	-0.0019393	0.00346491	0.576963	-0.00811265	0.00499101	0.107278
cg17675263	0.0155072	0.0256864	0.54743	-0.00889118	0.0145075	0.541385	0.0022217	0.0208973	0.91555
cg17675275	0.00457148	0.00860584	0.596477	0.000840444	0.00486054	0.863078	0.000412167	0.00700134	0.953176
cg17675288	-0.00672435	0.022568	0.766365	-0.000897449	0.0127463	0.944012	0.00519141	0.0183603	0.777964
cg17675298	0.00563117	0.00795384	0.480637	0.00664101	0.00449229	0.142531	-0.0048024	0.0064709	0.459769
cg17675301	-0.0385874	0.0235115	0.103959	0.026009	0.0132792	0.0529993	0.0181534	0.019128	0.34493
cg17675311	-0.0382278	0.0177036	0.033265	0.000715371	0.00999889	0.94311	0.0318673	0.0144029	0.0292491
cg17675323	0.00607996	0.0179086	0.73496	-0.000244653	0.0101147	0.980752	-0.00331215	0.0145697	0.82064
cg17675386	-0.0348886	0.0136231	0.0119628	0.0160934	0.00769428	0.0390595	0.0208495	0.0110832	0.0629157
cg17675427	-0.0372712	0.0198412	0.0632888	0.0164389	0.0112062	0.145592	0.0243814	0.0161419	0.13415
cg17675492	0.0190969	0.0234362	0.417138	-0.0196646	0.0132367	0.14059	-0.0115062	0.0190667	0.54759
cg17675546	0.00584645	0.00296678	0.0515866	-0.00298092	0.00167562	0.0783421	-0.00314985	0.00241365	0.194943
cg17675568	0.00821052	0.0125523	0.514575	-0.00129547	0.00708947	0.855386	-0.0121229	0.010212	0.238048
cg17675604	0.00164095	0.0162962	0.919998	0.00606119	0.00920404	0.511738	-0.00160952	0.0132579	0.903622
cg17675611	-0.0118692	0.0320428	0.711872	0.0100792	0.0180976	0.578843	0.010997	0.0260687	0.674059
cg17675639	-0.00103847	0.00199216	0.603348	-0.000532363	0.00112516	0.637163	0.00279819	0.00162073	0.0874098
cg17675650	-0.0302068	0.0207385	0.148435	0.00838672	0.011713	0.475684	0.00930483	0.016872	0.582549
cg17675712	-0.00567944	0.020354	0.780808	-0.00266699	0.0114959	0.817025	0.0054515	0.0165592	0.742697
cg17675715	0.0615544	0.0531983	0.250054	0.010772	0.0300461	0.720728	-0.0501006	0.0432798	0.249842
cg17675724	-0.0147007	0.0378465	0.698542	0.00703907	0.0213755	0.742628	0.0155353	0.0307903	0.615006
cg17675840	0.0070822	0.0350727	0.840391	0.00585714	0.0198089	0.768098	-0.0168159	0.0285336	0.556991
cg17675852	-0.0343563	0.0232416	0.142554	0.0142896	0.0131267	0.279006	0.0147467	0.0189083	0.437327
cg17675882	0.0120606	0.00765492	0.118356	-0.0059474	0.00432346	0.172079	-0.00811213	0.00622771	0.195769
cg17675992	-0.00353922	0.0107599	0.742912	-0.00349373	0.00607713	0.566678	0.000118677	0.00875378	0.989211
cg17676036	0.00738602	0.0116408	0.527239	0.00652873	0.0065747	0.323151	-0.00612092	0.00947049	0.519586
cg17676096	0.00575054	0.00310522	0.0670515	-0.00309918	0.00175381	0.0803232	-0.00163802	0.00252627	0.518247
cg17676119	0.000722054	0.0158256	0.963702	0.00232155	0.00893824	0.795615	-0.00386869	0.0128751	0.764448
cg17676129	0.00745704	0.0249204	0.765395	-0.0137351	0.0140749	0.33154	0.0011866	0.0202742	0.953447
cg17676132	0.00218805	0.00673778	0.746068	0.000883468	0.00380547	0.8169	-0.00318791	0.00548157	0.562193
cg17676191	0.040892	0.0244747	0.0979543	-0.0270621	0.0138232	0.0531055	-0.038621	0.0199115	0.0552997
cg17676208	0.00725381	0.00434551	0.0982568	-0.00483941	0.00245433	0.051453	-0.00572419	0.00353532	0.10863
cg17676231	0.00395623	0.00959378	0.680966	0.0021371	0.00541852	0.694138	-0.00325416	0.00780509	0.677643
cg17676237	0.00267004	0.00264567	0.315358	0.000804532	0.00149426	0.591512	0.00175822	0.0021524	0.415989
cg17676246	0.00247927	0.0195481	0.899336	-0.00286331	0.0110407	0.795916	-0.0111968	0.0159035	0.483076
cg17676386	-0.0399002	0.0178866	0.0279793	0.00572777	0.0101023	0.572025	0.0302191	0.0145518	0.0404495
cg17676428	0.0243203	0.0174406	0.166331	-0.004717	0.00985039	0.633102	-0.0150253	0.014189	0.292227
cg17676442	0.0198682	0.0189504	0.29702	-0.00404312	0.0107031	0.706432	-0.021571	0.0154173	0.164926
cg17676574	-0.0220653	0.0152641	0.151489	0.00828401	0.00862111	0.338968	0.0134522	0.0124182	0.281351
cg17676587	5.09689e-06	0.0163486	0.999752	-0.00112818	0.00923359	0.903005	-0.00356749	0.0133005	0.789092
cg17676612	0.0991154	0.0705077	0.162964	0.0367285	0.0398224	0.358633	-0.00746401	0.057362	0.896737
cg17676618	-0.0414078	0.0396401	0.298781	0.0297052	0.0223885	0.187656	0.0320598	0.0322495	0.322612
cg17676631	0.0308508	0.0240581	0.202746	-0.010413	0.0135879	0.445313	-0.00847749	0.0195726	0.665872
cg17676693	0.0395609	0.0281135	0.162536	0.0194388	0.0158784	0.2238	-0.0283532	0.0228719	0.218066
cg17676765	-0.00520181	0.00353032	0.14383	0.000228949	0.00199391	0.908819	0.00749243	0.00287212	0.0105118
cg17676775	-0.0288115	0.0165831	0.085457	0.00145695	0.00936604	0.876703	0.0202193	0.0134913	0.137168
cg17676799	0.00474326	0.0179783	0.792463	0.00430392	0.0101541	0.672596	-0.00444601	0.0146264	0.761794
cg17676806	0.000677296	0.00305093	0.824778	-0.00103929	0.00172315	0.547813	0.000211393	0.0024821	0.932302
cg17676835	0.058626	0.0250245	0.0211645	0.00182368	0.0141337	0.897598	-0.0528456	0.0203589	0.0108901
cg17677032	-0.00476803	0.0105065	0.650964	0.00499311	0.00593401	0.40215	0.00407287	0.00854762	0.634785
cg17677042	-0.00316873	0.0137182	0.817806	-0.000798656	0.00774797	0.918111	-0.000916823	0.0111605	0.934696
cg17677044	-0.011229	0.0120652	0.354301	0.000622441	0.00681436	0.927407	0.0165476	0.00981572	0.0950111
cg17677062	0.000874592	0.0034072	0.797957	-0.000644099	0.00192437	0.738562	0.00221172	0.00277195	0.426863
cg17677112	-4.72107e-05	0.00438259	0.991427	-0.00192021	0.00247527	0.43976	0.00109102	0.00356549	0.760258
cg17677190	-0.0269528	0.0289161	0.353574	0.0275351	0.0163317	0.094978	0.0162466	0.0235249	0.491441
cg17677254	0.029911	0.0535501	0.577735	-0.0259446	0.0302449	0.393086	-0.0263487	0.0435661	0.546711
cg17677282	0.0115373	0.0143303	0.422713	-0.0134002	0.00809371	0.100996	-0.00186356	0.0116585	0.873332
cg17677376	0.00807165	0.0107075	0.452759	-0.00567672	0.00604757	0.350204	-0.00779685	0.00871119	0.37296
cg17677381	0.0107131	0.0141246	0.449986	0.00367213	0.00797749	0.646312	-0.0151178	0.0114911	0.191375
cg17677397	0.0131074	0.0115536	0.259362	-0.00664477	0.00652545	0.311049	-0.00872618	0.00939955	0.355501
cg17677402	-0.00963345	0.012738	0.451297	-0.000730913	0.00719436	0.919286	0.0069953	0.0103631	0.501252
cg17677413	0.0145525	0.0250757	0.563015	-0.00263841	0.0141626	0.852599	-0.00227225	0.0204005	0.911541
cg17677456	-0.0248734	0.0199088	0.214508	0.0190406	0.0112444	0.0935672	0.0169809	0.016197	0.297033
cg17677477	-0.0155817	0.0421408	0.712364	0.0105777	0.0238009	0.657715	0.00735151	0.034284	0.830657
cg17677487	-0.0392747	0.020794	0.061882	0.012104	0.0117443	0.305254	0.0315122	0.0169171	0.0654935
cg17677490	-0.0244502	0.0418339	0.560254	-0.00776589	0.0236276	0.7431	-0.00464342	0.0340343	0.891758
cg17677608	-0.00393993	0.0134492	0.77018	0.0111763	0.00759603	0.144403	0.00764648	0.0109417	0.486307
cg17677653	-0.00752124	0.0120745	0.534794	0.00187123	0.0068196	0.784363	0.0091253	0.00982327	0.355199
cg17677678	0.0103597	0.00909633	0.257524	0.00194114	0.00513756	0.706372	-0.00891422	0.00740038	0.231273
cg17677814	-0.000751039	0.00349707	0.830399	0.000124944	0.00197513	0.949689	0.00332529	0.00284506	0.245323
cg17677848	-0.00622987	0.0164675	0.706016	-0.00247586	0.00930077	0.790645	0.00369171	0.0133973	0.783468
cg17677870	-0.0152603	0.0124488	0.223195	0.00448882	0.00703101	0.524682	0.0114452	0.0101278	0.261203
cg17677968	-0.0235656	0.040743	0.564324	-0.0042862	0.0230115	0.852623	0.000158997	0.0331468	0.996183
cg17677987	0.0345326	0.0178075	0.0553517	-0.00402849	0.0100576	0.68963	-0.0220157	0.0144874	0.131821
cg17677988	0.00269588	0.0102962	0.794001	0.00262355	0.00581526	0.652879	-0.00278614	0.00837657	0.740138
cg17678009	0.0121648	0.0112511	0.282256	-0.00625599	0.00635455	0.327299	-0.00621794	0.00915339	0.498546
cg17678038	0.00204576	0.00790607	0.796364	0.00023884	0.00446531	0.957452	-0.00487161	0.00643204	0.450629
cg17678047	-0.0468414	0.01593	0.00408867	0.0270156	0.00899719	0.00339594	0.027273	0.01296	0.0379022
cg17678108	0.00424952	0.00781409	0.587795	0.00419022	0.00441336	0.344732	-0.00369709	0.0063572	0.562199
cg17678115	0.00357104	0.0104092	0.732283	0.0107473	0.00587906	0.0705832	-0.00931031	0.00846846	0.274282
cg17678139	-0.00428136	0.0180991	0.813499	-0.0014511	0.0102223	0.887407	0.00636152	0.0147247	0.666667
cg17678144	0.0107017	0.00973676	0.274415	0.0017914	0.00549928	0.745307	-0.010568	0.00792141	0.185261
cg17678183	-0.010663	0.0450937	0.813566	0.0218611	0.0254687	0.392793	0.00605326	0.0366863	0.869283
cg17678224	0.00402871	0.00844419	0.634354	0.00127201	0.00476924	0.790252	-0.00114356	0.00686983	0.868137
cg17678297	-0.00759819	0.0307604	0.805416	0.00948284	0.0173733	0.586425	-0.00458858	0.0250253	0.854896
cg17678343	-0.0172623	0.014497	0.23663	-0.0118943	0.00818786	0.14951	0.013103	0.0117942	0.269297
cg17678418	-0.0023647	0.00627114	0.706932	-0.00064501	0.00354191	0.855874	0.00894725	0.00510193	0.0826083
cg17678494	0.00807772	0.00877319	0.359453	0.00325821	0.00495505	0.512367	-0.00937128	0.00713749	0.19226
cg17678550	0.000393202	0.00909007	0.965585	0.00245353	0.00513403	0.633789	-0.00546753	0.00739529	0.461477
cg17678562	-0.00186931	0.0137305	0.891988	0.00942069	0.00775491	0.22736	0.00535802	0.0111705	0.63254
cg17678583	-0.00277423	0.00333205	0.4071	-0.00226303	0.00188192	0.232065	0.00207079	0.00271081	0.446762
cg17678615	0.000759811	0.028652	0.978898	0.00449812	0.0161825	0.781627	-0.0073714	0.0233101	0.752499
cg17678645	-0.0102655	0.0197084	0.603635	0.000559327	0.0111312	0.960027	0.00527638	0.0160339	0.7428
cg17678647	0.0047974	0.00508129	0.347424	-0.00408036	0.00286989	0.158263	-0.00099002	0.00413392	0.811228
cg17678740	-0.0146551	0.0123109	0.236758	-0.00151607	0.00695312	0.82785	0.00931311	0.0100156	0.354728
cg17678844	0.000179113	0.00764175	0.981348	-0.00220921	0.00431603	0.6099	-0.00624368	0.006217	0.317711
cg17678847	-0.0275277	0.0270361	0.311098	-0.00348253	0.0152699	0.820071	0.0210593	0.0219954	0.340701
cg17678867	-0.0714839	0.0287495	0.0145937	0.0119437	0.0162376	0.463754	0.0218419	0.0233893	0.352681
cg17678928	-0.014957	0.0101602	0.144193	0.00819104	0.00573841	0.156642	0.0118636	0.00826587	0.1544
cg17678946	0.00320481	0.00616231	0.60419	-0.000536376	0.00348044	0.877839	0.001352	0.00501339	0.787974
cg17679094	-0.0105472	0.0143648	0.464556	0.00241872	0.00811315	0.76624	0.00547638	0.0116865	0.640392
cg17679104	0.00700861	0.00533281	0.191832	-0.00466768	0.00301195	0.124432	-0.00517113	0.00433854	0.236177
cg17679107	0.0461863	0.0426734	0.281766	-0.00510975	0.0241017	0.832541	-0.0206803	0.0347172	0.552764
cg17679153	0.0419671	0.0293623	0.156103	-0.0417057	0.0165837	0.013535	-0.0413401	0.0238879	0.0866737
cg17679246	0.00114156	0.00284631	0.689243	-0.000878651	0.00160758	0.585919	-0.000482651	0.00231564	0.835325
cg17679268	0.0246942	0.0191957	0.20132	-0.00145451	0.0108417	0.893552	-0.0199071	0.0156168	0.205422
cg17679350	0.00637958	0.00607147	0.295959	-0.00417189	0.00342914	0.226678	-0.00818139	0.00493949	0.100855
cg17679427	-0.011563	0.0191781	0.547949	-0.00151079	0.0108317	0.889359	0.00368934	0.0156025	0.813571
cg17679453	0.0345093	0.028549	0.229658	-0.0279621	0.0161243	0.0860351	-0.0292931	0.0232262	0.210228
cg17679455	0.00288637	0.00338708	0.396197	-0.00239087	0.00191301	0.21435	-0.00163806	0.00275558	0.55358
cg17679456	-0.014362	0.0119658	0.232934	0.00799815	0.00675823	0.239487	0.0119964	0.00973486	0.22078
cg17679470	-0.0459989	0.0195816	0.0208264	0.0252164	0.0110596	0.0247717	0.03456	0.0159307	0.0324714
cg17679521	0.00387526	0.00391386	0.324545	-0.00285936	0.00221053	0.198872	-0.0029738	0.00318415	0.35263
cg17679542	-0.00267491	0.027578	0.922929	-0.00555484	0.0155759	0.722135	0.00337815	0.0224362	0.880627
cg17679548	0.0221864	0.0151756	0.146946	-0.00940798	0.00857109	0.275051	-0.0180947	0.0123462	0.145956
cg17679604	0.0100605	0.0334146	0.76399	-0.0162208	0.0188724	0.392163	-0.00795461	0.0271847	0.770436
cg17679607	0.0288037	0.00955045	0.00326288	-0.0114332	0.00539405	0.0365663	-0.0170449	0.00776984	0.0306194
cg17679619	0.00647999	0.0166931	0.698722	-0.00393219	0.00942818	0.677541	0.00210857	0.0135808	0.876935
cg17679620	0.0210766	0.0224578	0.350296	0.0023328	0.0126841	0.854459	-0.00753342	0.0182707	0.681004
cg17679621	-0.00438832	0.0171362	0.798423	0.00896554	0.00967846	0.356545	0.00421763	0.0139413	0.762891
cg17679743	0.0436745	0.0327402	0.185305	-0.0455861	0.0184915	0.0154311	-0.0401562	0.026636	0.134877
cg17679824	-0.00883523	0.0062574	0.161128	0.00334315	0.00353415	0.346498	0.00587691	0.00509075	0.251132
cg17679864	0.000137259	0.00264316	0.95869	-0.00149734	0.00149284	0.318324	-0.000496723	0.00215036	0.8178
cg17679916	0.0587933	0.0261315	0.0266921	-0.0299926	0.014759	0.0448432	-0.0444731	0.0212595	0.0390309
cg17679964	-0.060773	0.0299575	0.0452079	0.0184782	0.0169199	0.277465	0.04305	0.0243721	0.0804492
cg17679980	-0.00916177	0.0160163	0.568612	0.00665668	0.0090459	0.463563	0.00453273	0.0130301	0.728687
cg17679987	-0.00138312	0.0232058	0.952594	0.0133703	0.0131065	0.310182	0.0125255	0.0188792	0.508598
cg17680022	0.00271905	0.0104414	0.795095	0.00383493	0.00589728	0.517027	-0.0104605	0.00849471	0.221114
cg17680088	-0.0162242	0.0268388	0.546906	-0.00789505	0.0151584	0.603657	0.0177735	0.0218349	0.417621
cg17680089	-0.0437308	0.0263733	0.100486	0.0283253	0.0148955	0.0601609	0.0309861	0.0214562	0.151885
cg17680092	0.0137271	0.0283675	0.629535	-0.00389998	0.0160219	0.808192	0.00668935	0.0230786	0.772543
cg17680133	-0.00888038	0.024828	0.721355	-0.000562003	0.0140227	0.968113	0.021278	0.020199	0.29474
cg17680150	0.00307376	0.00777509	0.693455	-0.000724776	0.00439133	0.869247	-0.00300141	0.00632548	0.636202
cg17680211	0.00703527	0.0150928	0.642154	-0.00673972	0.00852434	0.431061	-0.0019739	0.0122788	0.872616
cg17680252	-0.0121941	0.0240687	0.613546	0.00889518	0.0135939	0.514418	-0.00521336	0.0195812	0.790612
cg17680258	-0.00813503	0.0085745	0.345083	0.000377906	0.00484284	0.93796	0.00465411	0.00697584	0.506228
cg17680303	-0.0045947	0.0152039	0.763136	-0.00242196	0.0085871	0.778503	0.00413067	0.0123693	0.739133
cg17680384	-0.0166933	0.0113852	0.145789	0.00735511	0.00643033	0.255487	0.0158194	0.00926254	0.0908216
cg17680424	0.000308389	0.00952621	0.974241	0.00496118	0.00538036	0.358745	-0.00397288	0.00775011	0.609369
cg17680435	-0.00418804	0.00444151	0.348034	-0.000582254	0.00250854	0.816938	0.00151306	0.00361342	0.676328
cg17680558	0.00658359	0.00894576	0.463522	-0.00803985	0.00505252	0.114773	-0.00149602	0.00727788	0.837563
cg17680611	0.0198383	0.0251324	0.431812	-0.00774743	0.0141946	0.586444	-0.0119254	0.0204466	0.561068
cg17680641	-0.00368953	0.0143723	0.79794	-0.00967634	0.00811743	0.236123	0.0037086	0.0116927	0.751788
cg17680713	0.00824222	0.0322434	0.798776	-0.0106425	0.0182109	0.560294	-0.0148811	0.0262318	0.571812
cg17680767	0.0516068	0.0278779	0.0671564	-0.0320132	0.0157453	0.0447375	-0.0360111	0.0226803	0.115559
cg17680773	-0.0131121	0.00892746	0.145105	-3.80966e-05	0.00504219	0.993987	0.01009	0.007263	0.167909
cg17680785	0.00256913	0.0137183	0.85183	0.00667275	0.00774802	0.39122	-0.00344018	0.0111606	0.758552
cg17680792	0.00163654	0.00474372	0.730841	0.00226087	0.00267923	0.400809	-0.00534613	0.00385929	0.169118
cg17680813	0.0179871	0.0158026	0.257797	-0.00290217	0.00892524	0.74575	-0.00724388	0.0128563	0.574417
cg17680823	0.022543	0.0199266	0.260689	-0.0289151	0.0112544	0.0117003	-0.00211251	0.0162114	0.896588
cg17680872	-0.00592204	0.0297946	0.84286	0.00374649	0.0168278	0.824282	0.00171858	0.0242396	0.943622
cg17680873	0.0109127	0.0130367	0.404586	-0.000314383	0.00736304	0.96603	-0.00345293	0.0106061	0.74545
cg17680968	-0.0109907	0.01176	0.352304	0.0099459	0.00664202	0.137498	0.0119499	0.00956747	0.214635
cg17681034	0.00309393	0.00381864	0.419778	-0.0017751	0.00215675	0.412483	-0.000626314	0.00310668	0.840646
cg17681079	0.0235379	0.0115265	0.0438318	-0.0134832	0.00651012	0.0409763	-0.0214951	0.00937748	0.0240326
cg17681255	0.00586094	0.00374329	0.120638	-0.00507632	0.00211419	0.0182336	-0.00362417	0.00304538	0.236899
cg17681256	-0.00577416	0.0088455	0.515427	0.00211599	0.0049959	0.672826	0.00314336	0.00719632	0.663216
cg17681258	0.0144911	0.037417	0.699384	-0.0187118	0.021133	0.37809	-0.0205774	0.0304409	0.500646
cg17681271	0.0167049	0.0106051	0.118439	-0.00169296	0.00598969	0.778045	-0.0177741	0.00862783	0.0420409
cg17681277	0.0112533	0.0168904	0.506812	0.00205636	0.00953962	0.829779	-0.012123	0.0137413	0.379813
cg17681279	-0.0457502	0.0535446	0.394949	-0.0116656	0.0302417	0.700521	0.0182818	0.0435616	0.67564
cg17681294	-0.00895038	0.0344688	0.795666	0.0324588	0.0194678	0.0986473	-0.0212188	0.0280424	0.451064
cg17681313	0.012489	0.0156547	0.426927	-0.00241322	0.00884169	0.785476	-0.0120925	0.012736	0.344714
cg17681321	0.0216207	0.0211239	0.308583	-0.000341701	0.0119307	0.97721	-0.0119647	0.0171855	0.487945
cg17681386	0.00168068	0.00172453	0.33217	-0.00112844	0.000974006	0.249452	-0.0012787	0.001403	0.364318
cg17681447	-0.0150953	0.022307	0.500187	-0.00173098	0.0125989	0.891003	0.0157534	0.018148	0.387488
cg17681461	-0.00712009	0.0259955	0.78474	0.00721468	0.0146821	0.624247	-0.00201035	0.0211488	0.924463
cg17681474	0.030212	0.0313254	0.337191	-0.0291538	0.0176924	0.102594	-0.0226982	0.025485	0.375299
cg17681491	-0.00869458	0.013516	0.521546	0.00552389	0.0076338	0.471029	0.0032686	0.0109961	0.766904
cg17681516	0.0265023	0.0321006	0.411036	-0.00697359	0.0181303	0.701339	-0.00668981	0.0261157	0.798364
cg17681524	0.0021306	0.00433431	0.624126	-0.00273424	0.002448	0.266755	-0.00171863	0.00352621	0.627071
cg17681527	0.0126502	0.0421609	0.764778	-0.0116485	0.0238123	0.625806	-0.0270491	0.0343003	0.432251
cg17681549	0.000837976	0.00281541	0.766609	-0.00147245	0.00159013	0.356725	0.000791744	0.0022905	0.730336
cg17681592	0.0170818	0.0391913	0.663899	-0.0158467	0.0221351	0.475749	-0.000798781	0.0318843	0.980064
cg17681678	-0.0294715	0.017672	0.0985697	0.00468157	0.00998108	0.64008	0.0156556	0.0143772	0.278861
cg17681701	0.00122028	0.0192537	0.949594	-0.0056913	0.0108744	0.601901	-0.00744045	0.015664	0.635842
cg17681729	0.0157213	0.0284382	0.581642	-0.0047507	0.0160617	0.768026	-0.00220779	0.0231361	0.924171
cg17681745	-0.00193335	0.0154596	0.900734	0.0027352	0.00873151	0.754752	0.000281761	0.0125773	0.982173
cg17681750	0.0323337	0.0184746	0.0832191	-0.0277265	0.0104344	0.00919999	-0.0154662	0.0150302	0.306008
cg17681808	0.0215135	0.0170759	0.210706	-0.00809721	0.00964438	0.403188	-0.0163052	0.0138922	0.243362
cg17681818	-8.15063e-05	0.00341123	0.980986	0.00109331	0.00192664	0.571695	0.000612571	0.00277523	0.825763
cg17681826	0.00907401	0.00804306	0.261999	0.00341336	0.00454268	0.454214	-0.00621502	0.00654349	0.344549
cg17681994	-0.0250277	0.0159917	0.120797	0.0148279	0.00903205	0.103859	0.0120737	0.0130102	0.355677
cg17681999	-0.0317645	0.0358259	0.377445	0.00739339	0.0202343	0.715609	0.00711321	0.0291464	0.807701
cg17682012	-0.0093343	0.0109052	0.394116	0.014607	0.00615923	0.0196681	0.0085539	0.00887204	0.337348
cg17682127	-0.00917268	0.0273917	0.738438	0.00615031	0.0154707	0.691829	0.00539551	0.0222847	0.809195
cg17682142	-0.00282626	0.0109115	0.796165	-0.00382387	0.00616275	0.536381	-0.00496453	0.0088771	0.577267
cg17682202	-0.00128679	0.00841602	0.878793	-0.00252545	0.00475333	0.596412	0.00498076	0.00684691	0.468687
cg17682255	-0.0102845	0.00996032	0.304357	-1.69342e-05	0.00562554	0.997604	0.0053131	0.00810328	0.513571
cg17682290	-0.00466519	0.0209438	0.824195	-0.00504384	0.011829	0.670754	0.00325402	0.017039	0.84894
cg17682309	0.00847854	0.00339123	0.0140746	-0.00283993	0.00191535	0.141357	-0.00639604	0.00275896	0.0225126
cg17682313	0.0792725	0.109945	0.472615	0.00943232	0.0620965	0.87958	0.0230407	0.0894467	0.797262
cg17682316	0.00179408	0.0215977	0.933967	0.00123728	0.0121983	0.919416	-0.0144293	0.0175709	0.413524
cg17682357	0.0321795	0.0325502	0.325287	-0.0253467	0.0183842	0.171119	-0.0372101	0.0264814	0.163141
cg17682392	-0.0219228	0.0111658	0.052434	0.0166311	0.00630637	0.0097224	0.00975663	0.00908399	0.285439
cg17682432	0.021166	0.0193946	0.277802	-0.00646818	0.010954	0.556224	-0.0185536	0.0157786	0.242497
cg17682441	0.0481059	0.0166998	0.00487535	-0.0151934	0.00943195	0.11043	-0.0362082	0.0135862	0.00900263
cg17682462	-0.0200251	0.0177116	0.260974	0.00480309	0.0100034	0.632194	-0.00170947	0.0144094	0.905806
cg17682535	0.0198611	0.0206605	0.338762	0.0188304	0.0116689	0.109804	-0.0353257	0.0168085	0.0381474
cg17682541	0.00315143	0.00279457	0.262201	-0.00217399	0.00157836	0.171535	-0.000973973	0.00227354	0.669304
cg17682590	-0.0222571	0.0101886	0.0313097	0.00702498	0.00575447	0.225096	0.0162261	0.00828901	0.0531277
cg17682675	-0.00585634	0.00872557	0.503691	0.00238956	0.00492816	0.628844	-0.00236814	0.00709875	0.739394
cg17682704	-0.00289642	0.00366281	0.430991	-0.000103877	0.00206874	0.960055	0.000344798	0.0029799	0.908121
cg17682772	0.0504088	0.0501558	0.317351	-0.0107727	0.0283278	0.704556	-0.0331217	0.0408046	0.418923
cg17682787	-0.00399032	0.0104439	0.703236	0.0036725	0.00589868	0.534996	-0.00146758	0.00849673	0.863225
cg17682794	0.00168244	0.00959958	0.861235	-0.00644789	0.0054218	0.237213	-0.00126743	0.0078098	0.871414
cg17682825	-0.0238855	0.0479834	0.61975	-0.00825557	0.0271008	0.761298	0.000526261	0.0390373	0.989271
cg17682828	0.0131466	0.0211783	0.536202	-0.00672762	0.0119614	0.575099	-0.0139528	0.0172298	0.420013
cg17682835	0.00300711	0.0185441	0.871514	0.00770813	0.0104736	0.463514	-0.00769022	0.0150867	0.611382
cg17682853	0.00865439	0.0133799	0.519259	0.00533204	0.00755688	0.482119	-0.00858527	0.0108853	0.432189
cg17682874	-0.000312942	0.00893352	0.972127	0.00143665	0.00504561	0.776449	0.0022451	0.00726793	0.75805
cg17682949	0.0112191	0.0400865	0.780165	0.0112251	0.0226407	0.621149	-0.00333192	0.0326127	0.918833
cg17682952	-0.00621269	0.0158032	0.695079	0.00452891	0.00892559	0.613009	0.00509297	0.0128568	0.69287
cg17682964	0.00990807	0.00989812	0.31929	-0.00732531	0.00559041	0.193145	0.00353495	0.00805268	0.661644
cg17682992	0.00461943	0.0213133	0.828862	-0.00298599	0.0120377	0.804612	0.00913187	0.0173396	0.599628
cg17683003	-0.00354564	0.0115507	0.759522	0.00541166	0.00652377	0.408821	0.00642155	0.00939714	0.495997
cg17683031	-0.00345191	0.0034994	0.326351	-0.000653535	0.00197644	0.741605	0.00339865	0.00284696	0.235444
cg17683067	-0.000278301	0.00417033	0.94693	-0.00149364	0.00235538	0.527467	-0.000930847	0.0033928	0.784386
cg17683088	-0.00326878	0.0245108	0.894182	-0.0259421	0.0138436	0.0639176	0.00167379	0.019941	0.933278
cg17683100	0.00991759	0.00991621	0.319706	-0.000716045	0.00560063	0.898529	-0.00343171	0.0080674	0.671493
cg17683110	0.00205782	0.0140855	0.884147	-0.00205402	0.00795542	0.796801	-0.00106628	0.0114594	0.926055
cg17683143	0.00143081	0.00786157	0.855958	0.00145658	0.00444018	0.743576	-0.000524258	0.00639583	0.934839
cg17683157	-0.0127026	0.0113985	0.26783	0.00176214	0.00643783	0.784879	0.00491465	0.00927334	0.597327
cg17683211	0.00400334	0.00319549	0.213257	-0.00158106	0.0018048	0.383157	-0.00338516	0.00259972	0.195926
cg17683267	-0.0107435	0.0204261	0.600096	0.00182245	0.0115365	0.874804	-0.000588933	0.0166178	0.971801
cg17683315	-0.0185485	0.0121984	0.131589	0.00982949	0.00688962	0.156842	0.015332	0.00992412	0.125588
cg17683336	0.00939393	0.0358409	0.793794	-0.00693908	0.0202428	0.732488	-0.0179253	0.0291586	0.540145
cg17683366	-0.0231535	0.0108947	0.0360835	0.0103831	0.00615326	0.0947033	0.0172375	0.00886344	0.0546677
cg17683386	0.0247317	0.028179	0.382273	-0.0346987	0.0159153	0.0316365	-0.00991146	0.0229252	0.666445
cg17683427	-0.00466609	0.00346271	0.180918	-0.00105504	0.00195572	0.59079	0.00490473	0.00281711	0.0848132
cg17683449	0.0204349	0.0300403	0.49795	0.0026941	0.0169666	0.874162	-0.00707136	0.0244395	0.772931
cg17683477	-0.0136178	0.0373335	0.716075	-0.00533735	0.0210858	0.800701	-0.00833636	0.0303729	0.784304
cg17683480	-0.00747389	0.0139636	0.593696	0.0100707	0.00788658	0.20464	0.00922119	0.0113602	0.418925
cg17683488	0.0418756	0.0371846	0.26285	-0.00590525	0.0210017	0.779165	-0.019802	0.0302518	0.514277
cg17683514	-0.00261299	0.00577388	0.65187	0.0043494	0.00326106	0.185381	0.00238449	0.00469738	0.612859
cg17683525	0.0053861	0.00688171	0.435708	-4.83656e-05	0.00388676	0.990097	-0.00172738	0.00559866	0.758331
cg17683529	0.00148941	0.0124613	0.905106	0.00224094	0.00703808	0.750857	9.93011e-05	0.010138	0.992205
cg17683535	-0.00269159	0.0110685	0.808378	-0.0030121	0.00625145	0.631005	-0.0026569	0.00900487	0.768579
cg17683573	0.00143126	0.0108588	0.895408	0.00170466	0.00613303	0.781638	-0.00129647	0.00883429	0.883628
cg17683593	-0.0023432	0.0151517	0.877416	-0.00477281	0.00855759	0.578302	-0.00716119	0.0123267	0.56261
cg17683773	-0.0815202	0.035324	0.0231139	0.0338755	0.0199508	0.0926904	0.0563384	0.028738	0.0527872
cg17683774	-0.00965596	0.00899555	0.285721	0.0102671	0.00508064	0.0460265	-0.000682842	0.00731839	0.925852
cg17683793	-0.0533151	0.0320896	0.0998198	0.0323923	0.0181241	0.0769876	0.0234075	0.0261067	0.372125
cg17683894	0.0105083	0.0232484	0.652268	0.00490337	0.0131306	0.709634	-0.00896153	0.0189139	0.636692
cg17683908	0.0190397	0.0243403	0.435966	-0.00599079	0.0137473	0.663955	-0.0138726	0.0198022	0.48524
cg17683940	-0.0105831	0.0121876	0.387324	0.00163842	0.00688349	0.812361	0.0155023	0.00991529	0.121164
cg17683948	-0.00130025	0.00715385	0.85615	-1.43187e-05	0.00404046	0.99718	-0.000882032	0.00582006	0.879853
cg17684016	0.0238745	0.00869648	0.00719269	-0.00400874	0.00491173	0.41639	-0.0273675	0.00707508	0.000197504
cg17684034	0.048751	0.0304455	0.11254	-0.0115984	0.0171955	0.501582	-0.0391381	0.0247692	0.117303
cg17684238	-0.00276447	0.0223456	0.901795	0.00147102	0.0126207	0.90745	-0.00524676	0.0181794	0.77349
cg17684269	-0.0014094	0.0546006	0.979459	-0.0203207	0.0308381	0.511474	-0.00405012	0.0444207	0.927538
cg17684296	0.00968146	0.00575686	0.0958062	-0.00375108	0.00325145	0.251443	-0.00516285	0.00468354	0.273013
cg17684523	0.000893466	0.0036637	0.807841	0.000496155	0.00206924	0.811004	-0.00208863	0.00298063	0.485129
cg17684531	1.96878e-06	0.010205	0.999846	-0.00524646	0.00576371	0.36492	0.00354485	0.00830231	0.670337
cg17684566	-0.00189464	0.00589017	0.748395	0.00368412	0.00332674	0.270821	0.00395268	0.00479199	0.411459
cg17684572	0.00125127	0.0080345	0.87656	0.00412291	0.00453785	0.365811	-0.00646106	0.00653652	0.325364
cg17684596	0.00650467	0.0167431	0.69849	0.00442807	0.00945642	0.640638	-0.00392607	0.0136215	0.773782
cg17684613	-0.0179147	0.00933157	0.0577919	0.0071299	0.00527042	0.179228	0.00750028	0.00759176	0.32561
cg17684657	-0.0120391	0.00957491	0.211611	0.00235988	0.00540787	0.663522	0.00494498	0.00778974	0.527034
cg17684754	0.000477252	0.0120923	0.968598	-0.00609249	0.0068297	0.374547	0.00570843	0.00983781	0.563075
cg17684765	0.00633844	0.0175809	0.719226	-0.0123077	0.00992959	0.218121	0.0102321	0.014303	0.476077
cg17684850	-0.00131947	0.0100532	0.895848	0.00212829	0.00567802	0.708598	0.000668886	0.00817888	0.934987
cg17684904	0.00825848	0.0238315	0.729682	0.00755121	0.0134599	0.576068	-0.00574081	0.0193883	0.767782
cg17684906	-0.000910716	0.0258516	0.971969	-0.0111004	0.0146009	0.448927	-0.00509799	0.0210317	0.808981
cg17684973	-0.0506502	0.0432681	0.244593	0.00648034	0.0244376	0.791429	0.0154412	0.035201	0.661875
cg17685004	0.000155082	0.0191927	0.993569	0.00230193	0.01084	0.83227	0.00181313	0.0156144	0.907795
cg17685017	-0.0106077	0.0426133	0.803936	-0.0136366	0.0240678	0.572288	-0.00789956	0.0346684	0.820229
cg17685019	-0.00377277	0.0244454	0.877663	0.00308523	0.0138067	0.823643	-0.00772706	0.0198878	0.698464
cg17685099	0.00382352	0.0137961	0.782252	-0.00802155	0.00779195	0.305795	-0.00791958	0.0112239	0.48211
cg17685111	-0.0178472	0.0117143	0.130843	0.0112217	0.00661616	0.0930417	0.0133868	0.00953022	0.16328
cg17685115	-0.00538549	0.00713953	0.452466	-0.000340021	0.00403237	0.932972	0.00516659	0.00580842	0.375913
cg17685131	0.0124705	0.0207688	0.549596	-0.0189269	0.0117301	0.109845	-0.00231943	0.0168966	0.891097
cg17685210	0.0439623	0.0275995	0.114411	-0.0154112	0.0155881	0.325268	-0.0319	0.0224538	0.158579
cg17685300	0.0138793	0.0189217	0.464999	0.00583243	0.0106869	0.586475	-0.00541509	0.0153939	0.725767
cg17685318	0.000644319	0.0153063	0.966509	0.00615072	0.00864491	0.478474	0.00350758	0.0124525	0.778786
cg17685414	-0.00195311	0.0144081	0.89245	0.00544618	0.00813763	0.504904	-0.00422571	0.0117218	0.71925
cg17685418	-0.00447253	0.00902565	0.621332	0.00466099	0.00509764	0.362781	0.00546805	0.00734288	0.458251
cg17685432	-0.00539529	0.0134392	0.688956	0.00641431	0.00759039	0.400138	0.00706996	0.0109335	0.519383
cg17685465	-0.00548679	0.0076335	0.473988	0.000502288	0.00431136	0.907492	0.00148198	0.00621029	0.811889
cg17685473	0.0157824	0.0221953	0.47873	-0.0137843	0.0125358	0.274203	-0.0201815	0.0180571	0.26645
cg17685523	0.00161063	0.0076835	0.834398	0.000800087	0.0043396	0.854105	-0.00810688	0.00625096	0.197711
cg17685579	-0.0134512	0.0187719	0.475351	0.0138272	0.0106023	0.195232	0.00700102	0.015272	0.647665
cg17685622	0.00376584	0.0164039	0.818904	-0.00502704	0.00926485	0.588643	-0.00133506	0.0133455	0.920518
cg17685628	0.00567134	0.00863546	0.512881	-0.00727981	0.00487727	0.138754	-0.00329308	0.00702544	0.640299
cg17685630	-0.00443046	0.0216866	0.838547	0.00902844	0.0122485	0.462819	-0.000265569	0.0176433	0.988021
cg17685679	-0.000753651	0.00310503	0.80873	0.000715093	0.00175371	0.684339	0.000590183	0.00252612	0.815758
cg17685724	0.00563749	0.00670422	0.402458	-0.00144549	0.00378651	0.703476	-0.00898597	0.00545427	0.102656
cg17685731	0.0412359	0.0529526	0.438014	-0.00418725	0.0299074	0.888942	-0.0264504	0.04308	0.540648
cg17685758	-0.0192487	0.0424879	0.651522	-0.0147298	0.023997	0.540758	-0.00896102	0.0345663	0.795993
cg17685767	-0.007549	0.0076924	0.328833	-0.00197255	0.00434463	0.650818	0.00621516	0.00625821	0.323096
cg17685772	-0.00886727	0.021916	0.686651	0.0159774	0.0123781	0.199816	-0.011984	0.0178299	0.503082
cg17685800	-0.00144895	0.00581458	0.803733	0.000624819	0.00328405	0.8495	0.00126046	0.00473049	0.790449
cg17685830	-0.0664284	0.0277294	0.0184927	0.0176709	0.0156615	0.261946	0.0487772	0.0225595	0.03304
cg17685863	-0.00636899	0.0249616	0.799141	0.0132363	0.0140982	0.350107	0.00833386	0.0203077	0.682423
cg17685905	-0.0161822	0.0245982	0.512171	0.00533105	0.013893	0.702015	0.00849187	0.0200121	0.67225
cg17685938	0.0318298	0.0776167	0.682635	-0.0529431	0.0438375	0.230065	-0.0198636	0.0631456	0.753758
cg17685970	-0.00271204	0.0271105	0.92052	-0.00378889	0.0153119	0.80508	0.0116988	0.022056	0.597025
cg17685982	0.00726543	0.00929815	0.43646	0.000387968	0.00525155	0.941259	-0.00290306	0.00756457	0.701979
cg17686236	-0.00145972	0.0224853	0.948371	-0.00515537	0.0126996	0.685666	0.00131108	0.018293	0.94301
cg17686260	-0.00157854	0.0811019	0.984511	0.013224	0.045806	0.773425	-0.00919725	0.065981	0.889426
cg17686337	0.0480443	0.0382831	0.212473	-0.0266018	0.0216221	0.221528	-0.0101594	0.0311455	0.744974
cg17686392	-0.0413868	0.0191591	0.0331986	0.0171246	0.010821	0.11675	0.026277	0.015587	0.0950116
cg17686430	-0.0394545	0.0174239	0.0257531	0.017454	0.00984092	0.0792329	0.0210672	0.0141753	0.14044
cg17686460	-0.0257531	0.00991297	0.0108245	0.0127973	0.0055988	0.0244249	0.00901477	0.00806477	0.266387
cg17686487	0.0131896	0.0154112	0.394173	0.000967045	0.00870417	0.911763	-0.0106313	0.0125379	0.39854
cg17686505	-0.000777495	0.00723294	0.914617	0.0105834	0.00408513	0.0110383	-0.00673016	0.00588441	0.255522
cg17686641	-0.00502177	0.00592648	0.398868	0.00300424	0.00334725	0.371639	0.00156138	0.00482153	0.746753
cg17686661	0.0042272	0.0260961	0.87165	-0.00206618	0.0147389	0.888801	-0.00884661	0.0212306	0.677816
cg17686672	0.0188567	0.0457752	0.681281	0.00723917	0.0258536	0.780063	-0.0024243	0.0372407	0.948229
cg17686736	-0.0379941	0.0207467	0.0700885	0.0275109	0.0117176	0.0208933	0.0342827	0.0168786	0.0449494
cg17686885	0.0115496	0.0133562	0.389292	-0.012545	0.00754351	0.0995044	-0.00172172	0.010866	0.874428
cg17686936	-0.00567665	0.0092005	0.538669	-0.00303802	0.0051964	0.560133	0.00809323	0.00748513	0.282243
cg17686973	0.0188674	0.012049	0.120598	-0.00748357	0.0068052	0.274164	-0.0122497	0.00980252	0.214405
cg17686983	-0.0210728	0.033442	0.530076	-0.00584295	0.0188879	0.757713	0.0201131	0.0272069	0.461514
cg17687003	0.0152114	0.0177235	0.392844	-0.0014373	0.0100102	0.886124	-0.0230833	0.0144191	0.112622
cg17687025	0.015986	0.0211997	0.452617	-0.000304349	0.0119735	0.979773	0.00070894	0.0172472	0.967296
cg17687040	-0.00599237	0.00531664	0.262453	-0.00120702	0.00300281	0.688588	0.00146871	0.00432539	0.734918
cg17687247	0.00315371	0.00967452	0.745134	-0.00876172	0.00546413	0.112043	-0.0041104	0.00787078	0.602685
cg17687265	-0.0125252	0.00817112	0.128532	0.00257675	0.00461501	0.577884	0.00731908	0.00664767	0.273594
cg17687278	0.00790782	0.0135446	0.560674	-0.0126343	0.00764995	0.101826	-0.00269163	0.0110193	0.807537
cg17687282	0.00816908	0.0116565	0.485076	-0.00134491	0.00658352	0.838555	-0.00840573	0.0094832	0.377582
cg17687333	0.00356258	0.00685093	0.604227	0.00886222	0.00386937	0.0241443	-0.00414779	0.00557362	0.458546
cg17687367	0.0392575	0.0545964	0.473821	-0.00311497	0.0308358	0.919743	-0.0174733	0.0444173	0.694886
cg17687433	-0.0129384	0.0237841	0.58768	-0.00216467	0.0134331	0.872312	-0.000816408	0.0193497	0.966431
cg17687442	-0.00181844	0.00644343	0.778372	0.00540645	0.00363922	0.140592	0.00178885	0.00524209	0.733648
cg17687448	-0.0288882	0.0439202	0.512246	-0.0153683	0.0248059	0.536999	-0.00214734	0.0357316	0.952201
cg17687451	-0.023148	0.013576	0.0913503	0.00282407	0.00766768	0.713438	0.00938386	0.0110449	0.397612
cg17687458	0.00933558	0.00668472	0.165702	-0.00431139	0.0037755	0.256262	-0.00382324	0.0054384	0.483717
cg17687493	0.0135739	0.00677444	0.047864	-0.00585319	0.00382617	0.129294	-0.00712262	0.00551139	0.199277
cg17687519	0.00333283	0.00370442	0.37049	-0.00241148	0.00209224	0.251885	-0.00368347	0.00301375	0.224556
cg17687534	-0.0558711	0.0341248	0.104784	0.00276202	0.0192735	0.886342	0.0390866	0.0277624	0.162326
cg17687551	0.00490428	0.0125721	0.697315	0.00162262	0.00710067	0.819721	-0.00536033	0.0102281	0.601408
cg17687564	-0.0290316	0.0240033	0.229385	0.00585618	0.0135569	0.666712	0.0235534	0.019528	0.23067
cg17687779	-0.0297161	0.0204995	0.150362	0.0119259	0.011578	0.305524	0.00742944	0.0166775	0.656957
cg17687789	0.0119666	0.00888884	0.181328	-0.00348616	0.00502038	0.489073	-0.00847675	0.00723158	0.243964
cg17687799	0.00677387	0.00656177	0.304462	-0.00160832	0.00370606	0.665263	-0.00330696	0.00533837	0.537045
cg17687961	0.00754523	0.0142691	0.598154	0.0010596	0.00805914	0.895667	-0.0135361	0.0116088	0.246433
cg17687962	0.0156096	0.0199896	0.436753	-0.0218756	0.0112901	0.0555506	-0.0174864	0.0162627	0.284906
cg17687970	0.0132716	0.0179217	0.460748	0.0169876	0.0101221	0.0964794	-0.0083241	0.0145803	0.569364
cg17687981	-0.00362295	0.0100643	0.719638	-0.00499058	0.0056843	0.382114	0.00152526	0.00818792	0.852609
cg17688110	-0.00174682	0.0240677	0.942289	-0.01088	0.0135934	0.425418	-0.00959475	0.0195805	0.625218
cg17688211	-0.0237036	0.0180728	0.192733	0.00826533	0.0102074	0.420053	0.014052	0.0147033	0.341574
cg17688233	-0.0185155	0.0240139	0.442542	0.00576504	0.0135629	0.671726	0.0171959	0.0195366	0.38091
cg17688274	0.00682499	0.00840499	0.41875	-0.00227073	0.0047471	0.633473	-0.00672621	0.00683794	0.327705
cg17688343	0.0380392	0.0379217	0.318284	-0.0183567	0.021418	0.393497	-0.0253247	0.0308514	0.413718
cg17688358	-0.0133295	0.051453	0.796131	-0.0110281	0.0290604	0.705145	-0.0104927	0.0418599	0.802599
cg17688381	0.00382887	0.00316829	0.229764	-0.000835902	0.00178944	0.641443	-0.00345626	0.00257759	0.183056
cg17688440	0.0353706	0.0373459	0.345914	-0.00346479	0.0210928	0.869861	-0.00708925	0.030383	0.815993
cg17688460	-0.0158476	0.0174699	0.366561	-0.0093063	0.00986694	0.347908	0.0202539	0.0142128	0.15732
cg17688689	-0.00433956	0.0315536	0.890894	-0.0208886	0.0178213	0.243992	0.0134932	0.0256706	0.600334
cg17688733	-0.0195485	0.00709793	0.00701554	0.00219919	0.00400888	0.584542	0.0169792	0.00577457	0.00409008
cg17688768	-0.0342451	0.024211	0.160402	0.0200587	0.0136743	0.145607	0.031121	0.019697	0.117333
cg17688775	-0.00469453	0.00511956	0.361404	-0.00262682	0.0028915	0.365862	0.00311071	0.00416505	0.456936
cg17688807	-0.028721	0.01651	0.0850667	0.0112613	0.00932478	0.230081	0.020572	0.0134318	0.128847
cg17688837	0.00574075	0.0278061	0.836863	-0.0314441	0.0157047	0.0480258	-0.0158566	0.0226218	0.485
cg17688845	0.0129551	0.00965884	0.182935	0.00173833	0.00545527	0.750668	-0.0115587	0.00785802	0.144511
cg17688971	0.0505108	0.0292362	0.0871955	-0.0434014	0.0165124	0.00995973	-0.0448953	0.0237853	0.0620488
cg17689034	-0.0089569	0.0124766	0.474529	0.0148181	0.00704672	0.0380421	0.00305775	0.0101504	0.763867
cg17689182	-0.000603966	0.00700451	0.931463	-0.0035559	0.00395612	0.370943	0.00384381	0.00569857	0.501568
cg17689201	0.00222947	0.0180094	0.901732	0.00105927	0.0101716	0.917272	-0.00476766	0.0146517	0.745572
cg17689206	0.00136361	0.00423497	0.748148	-0.000678834	0.00239189	0.777158	0.000628658	0.00344539	0.855596
cg17689289	0.0162646	0.0254473	0.524218	0.000397459	0.0143725	0.977994	-0.00218536	0.0207029	0.916149
cg17689349	0.0040468	0.0275116	0.88336	-0.0107758	0.0155384	0.48964	-0.0050067	0.0223822	0.823464
cg17689395	-0.00544917	0.0092933	0.558985	0.00755753	0.00524881	0.153095	0.000940308	0.00756063	0.901278
cg17689473	0.0571804	0.0375069	0.130597	-0.0440055	0.0211837	0.0403865	-0.041836	0.030514	0.173493
cg17689490	-0.0579146	0.0316232	0.0700799	0.0197843	0.0178607	0.270702	0.0360103	0.0257273	0.164763
cg17689498	-0.00881185	0.010693	0.411897	0.000360078	0.00603936	0.952578	0.00952863	0.00869937	0.276059
cg17689614	0.00340399	0.0207985	0.870332	-0.00428386	0.0117469	0.716136	0.012815	0.0169208	0.450655
cg17689702	-0.00103888	0.00834392	0.901169	0.00770645	0.00471261	0.105198	-0.00758829	0.00678825	0.266362
cg17689707	-0.00170739	0.00505239	0.736134	-0.00273647	0.00285357	0.339937	0.00276796	0.00411041	0.502276
cg17689712	-0.00118259	0.00448895	0.792761	-0.00162042	0.00253534	0.524228	0.00601781	0.00365202	0.102596
cg17689735	0.00346858	0.0143608	0.809648	-0.00588217	0.00811089	0.470046	-0.0110157	0.0116833	0.34807
cg17689763	-0.0155296	0.0178795	0.387205	0.00362073	0.0100982	0.720702	0.015941	0.014546	0.275806
cg17689778	-0.016949	0.0128379	0.189834	0.0094762	0.00725081	0.194299	0.00845831	0.0104444	0.419993
cg17689799	-0.0122804	0.0204833	0.550201	-0.00786586	0.0115688	0.49816	0.00632032	0.0166643	0.705306
cg17689871	-0.00105186	0.010067	0.916998	0.0060553	0.0056858	0.289499	0.0017463	0.00819008	0.831597
cg17689899	-0.0147347	0.0192496	0.445841	-0.00265181	0.0108721	0.80781	0.0112821	0.0156607	0.472986
cg17689921	-0.00601476	0.0311647	0.847359	-0.0051525	0.0176017	0.770349	0.00216586	0.0253542	0.932099
cg17689925	0.00704974	0.0131652	0.593529	0.00387796	0.00743565	0.60317	-0.0127623	0.0107106	0.236314
cg17690002	-0.0111399	0.0128689	0.388801	0.00482519	0.0072683	0.508334	0.0116718	0.0104696	0.267652
cg17690018	-0.0355236	0.0198709	0.076912	0.00926594	0.011223	0.411024	0.0250905	0.0161661	0.123875
cg17690029	0.0140137	0.0153393	0.363178	-0.0116423	0.00866354	0.182106	-0.00710681	0.0124794	0.57033
cg17690034	0.00397057	0.0250791	0.874529	0.0073854	0.0141646	0.603265	0.00802655	0.0204033	0.694883
cg17690086	-0.00563333	0.0101965	0.58188	-0.00181593	0.00575894	0.753187	0.00517525	0.00829544	0.534164
cg17690202	-0.00486964	0.00780354	0.534058	-0.00233333	0.0044074	0.597717	0.00599437	0.00634862	0.34739
cg17690263	-0.00127807	0.0227091	0.955233	0.00333953	0.012826	0.795123	0.0117673	0.0184751	0.525659
cg17690268	0.0479795	0.0423253	0.259733	-0.0368618	0.0239051	0.126296	-0.0389754	0.034434	0.260444
cg17690296	-0.024255	0.0405415	0.551036	0.0137539	0.0228976	0.549448	0.0271885	0.0329828	0.411758
cg17690303	-0.0123485	0.0162875	0.450175	0.00633847	0.00919911	0.492432	0.0218005	0.0132508	0.103129
cg17690322	-0.00470862	0.0130431	0.718873	0.00938022	0.0073667	0.205914	-0.00439284	0.0106113	0.679796
cg17690365	0.00295956	0.00330165	0.372242	4.26692e-05	0.00186476	0.981791	-0.0030678	0.00268608	0.256191
cg17690393	0.00712102	0.0577261	0.902076	0.014404	0.0326034	0.659611	0.00418834	0.0469635	0.929119
cg17690515	-0.00430931	0.0299927	0.886049	0.00570312	0.0169397	0.737085	0.0179088	0.0244008	0.464735
cg17690529	0.00192619	0.0165521	0.907596	-0.00947643	0.00934853	0.313231	-0.00757777	0.013466	0.574903
cg17690539	0.023003	0.0194276	0.239262	-0.00410842	0.0109726	0.708897	-0.0105066	0.0158054	0.507773
cg17690617	0.00567477	0.0214109	0.791534	-0.0142123	0.0120928	0.242732	0.0058426	0.017419	0.738028
cg17690694	0.0076546	0.0160494	0.634467	0.00290376	0.00906462	0.749392	-0.00950571	0.0130571	0.468343
cg17690832	-0.0037588	0.00351084	0.286967	0.000967956	0.00198291	0.626534	0.0026391	0.00285627	0.357774
cg17690898	0.00128062	0.00311108	0.681508	0.00082144	0.00175712	0.641186	-0.000897272	0.00253104	0.72372
cg17690918	-0.00265601	0.0103206	0.797448	0.00326954	0.00582905	0.576142	0.00399428	0.00839642	0.635338
cg17690919	-0.0358444	0.0309041	0.248924	0.00733125	0.0174545	0.675389	0.00496483	0.0251422	0.843869
cg17690930	0.00199969	0.00718518	0.781362	0.00300288	0.00405815	0.461093	-0.00194068	0.00584555	0.740603
cg17690970	0.000469583	0.00916715	0.959251	0.00154182	0.00517756	0.766495	0.000364147	0.007458	0.961157
cg17690975	0.0143372	0.0168495	0.396899	-0.0271671	0.00951651	0.00525715	-0.00967245	0.013708	0.482107
cg17690983	0.0264105	0.00977431	0.00812282	0.00277448	0.00552049	0.616388	-0.0164724	0.00795196	0.0409402
cg17691102	0.00212634	0.00613402	0.7296	0.00213448	0.00346447	0.539254	-0.00205009	0.00499038	0.68211
cg17691156	-0.00337843	0.0085119	0.692299	0.000230796	0.00480748	0.961808	0.00495501	0.00692491	0.47598
cg17691171	0.024083	0.0239154	0.316412	-0.0175524	0.0135073	0.19683	-0.00947134	0.0194566	0.627491
cg17691208	0.00670478	0.0114902	0.560882	-0.00337275	0.0064896	0.604433	-0.00584633	0.00934792	0.533152
cg17691214	0.00206554	0.0148059	0.889335	0.0045243	0.00836231	0.589711	-0.0075	0.0120454	0.534966
cg17691233	-0.0154299	0.0170997	0.369084	0.017283	0.00965785	0.0766186	0.000887816	0.0139116	0.949245
cg17691263	0.00189092	0.0202027	0.92562	-0.010754	0.0114104	0.348268	-0.00397898	0.016436	0.809217
cg17691334	0.00964927	0.0129237	0.457072	0.00429184	0.00729924	0.557896	-0.0074887	0.0105142	0.478003
cg17691354	-0.0110751	0.0186116	0.553171	0.000264747	0.0105117	0.979958	0.00867822	0.0151416	0.567864
cg17691355	-0.0283026	0.0329655	0.392683	-0.00533501	0.0186188	0.77507	0.0317578	0.0268193	0.239222
cg17691415	-0.00495364	0.014893	0.740134	-0.0034758	0.00841147	0.680347	0.00288247	0.0121163	0.812455
cg17691428	-0.00078911	0.00494834	0.873627	0.00202052	0.0027948	0.471428	0.000129052	0.00402576	0.974492
cg17691447	0.0220889	0.016346	0.179702	-0.0148532	0.00923217	0.110865	-0.0261054	0.0132984	0.0524758
cg17691521	0.00594924	0.014928	0.691107	0.00403005	0.00843124	0.633722	-0.00700459	0.0121447	0.565425
cg17691543	0.0152291	0.0183923	0.409672	0.000124612	0.0103879	0.990453	-0.00924258	0.0149632	0.538213
cg17691545	0.0228931	0.0359659	0.525921	-0.00668289	0.0203134	0.742866	-0.0105167	0.0292603	0.720056
cg17691555	-0.00641493	0.0384321	0.86778	-0.0133286	0.0217063	0.540609	-0.00580012	0.0312667	0.853217
cg17691598	0.00290434	0.0168649	0.863626	0.00868958	0.00952521	0.363864	-0.00744648	0.0137205	0.588551
cg17691612	-0.00430058	0.0371085	0.907975	-0.0114803	0.0209587	0.585103	-0.00785111	0.0301899	0.795365
cg17691657	0.00464654	0.00652753	0.478256	-0.00338745	0.00368672	0.360443	-0.00200585	0.00531052	0.706461
cg17691662	0.00102178	0.00278522	0.714518	0.00252459	0.00157308	0.111741	0.000101191	0.00226594	0.964471
cg17691837	0.0137304	0.0318276	0.667126	0.00550003	0.0179761	0.760282	0.00682984	0.0258936	0.792514
cg17691880	0.00581042	0.0122843	0.637269	-0.00541019	0.00693813	0.437402	0.00316155	0.009994	0.752413
cg17691881	0.0221591	0.027825	0.42774	0.0166017	0.0157154	0.293386	-0.0417634	0.0226372	0.0680722
cg17691939	-0.0198168	0.0207596	0.342136	0.0166395	0.0117249	0.159026	0.01609	0.0168891	0.343092
cg17691960	0.00681269	0.0132829	0.609181	0.00700234	0.00750212	0.352917	-0.0130427	0.0108064	0.23036
cg17691961	-0.00802964	0.0131732	0.543573	0.0103824	0.00744014	0.16603	0.00808937	0.0107171	0.452174
cg17691983	0.0126349	0.0148774	0.397803	0.000430383	0.00840268	0.959255	-0.00355784	0.0121036	0.769418
cg17691988	0.0315802	0.022306	0.160014	-0.0147439	0.0125984	0.244716	-0.0156933	0.0181472	0.389274
cg17692028	-0.00261527	0.0255898	0.918807	0.0134019	0.014453	0.35606	-0.00637984	0.0208187	0.759914
cg17692087	0.0355784	0.0426902	0.406641	0.000192185	0.0241112	0.993657	-0.01545	0.0347309	0.65741
cg17692096	-0.00268646	0.0235911	0.909569	-0.0196266	0.0133241	0.143953	0.00254081	0.0191927	0.894952
cg17692125	-0.00237357	0.00596811	0.69171	0.00294464	0.00337076	0.384481	-0.000970092	0.0048554	0.842054
cg17692158	-0.0163116	0.0241854	0.50162	0.0037579	0.0136598	0.783814	0.0215603	0.0196762	0.275871
cg17692164	-0.0142854	0.00657277	0.0321579	0.00604826	0.00371227	0.106468	0.00988197	0.00534732	0.0676149
cg17692200	0.00395983	0.00352848	0.264499	3.39217e-05	0.00199287	0.986454	-0.00310857	0.00287062	0.281513
cg17692230	0.0267958	0.0158656	0.0944136	-0.00873766	0.00896083	0.331914	-0.0192636	0.0129076	0.1388
cg17692242	0.00191074	0.00494714	0.700163	0.00232677	0.00279412	0.407016	-0.00429743	0.00402478	0.288259
cg17692251	-0.000435366	0.0118386	0.970739	0.00377866	0.00668638	0.573278	-0.00244104	0.00963137	0.800454
cg17692259	-0.000609528	0.00863183	0.943849	0.00207181	0.00487522	0.671792	-0.00321051	0.00702249	0.648557
cg17692403	-0.00430006	0.0132187	0.745646	-0.0010101	0.00746584	0.892655	0.000236242	0.0107541	0.982518
cg17692429	0.0132017	0.0190945	0.490956	-0.0174596	0.0107845	0.108671	0.000600221	0.0155345	0.969258
cg17692510	0.0213257	0.01383	0.126298	-0.00497592	0.0078111	0.525589	-0.0133945	0.0112515	0.23674
cg17692568	0.00702907	0.0176852	0.691896	-0.0137875	0.0099885	0.170623	0.00526696	0.0143879	0.715102
cg17692591	0.00205981	0.00401879	0.609423	-0.0016037	0.00226979	0.48153	-0.000736325	0.00326951	0.822285
cg17692610	0.00761834	0.0314615	0.809172	0.0141365	0.0177693	0.428212	-0.00956439	0.0255957	0.709456
cg17692689	0.0130595	0.0292147	0.655849	-0.0158093	0.0165003	0.340358	-0.000770082	0.0237678	0.974219
cg17692736	-0.00159765	0.036883	0.965537	-0.00842196	0.0208314	0.686879	-0.0169383	0.0300064	0.573712
cg17692753	-0.0224924	0.0117064	0.0575893	0.00964653	0.0066117	0.147761	0.0194023	0.0095238	0.0443218
cg17692763	-0.061665	0.0418991	0.144293	0.0235068	0.0236644	0.322991	0.0391871	0.0340873	0.253103
cg17692792	-0.00613993	0.00957395	0.522814	-0.00434577	0.00540732	0.423526	0.00866671	0.00778895	0.268562
cg17692797	0.0207465	0.0174247	0.236671	-0.00703733	0.00984138	0.476262	-0.0134895	0.014176	0.343655
cg17692798	0.054184	0.0310594	0.0842028	-0.0115958	0.0175422	0.510149	-0.0330784	0.0252686	0.193572
cg17692821	0.0183319	0.0134685	0.176605	-0.000758555	0.00760695	0.920771	-0.0182956	0.0109574	0.0981701
cg17692827	0.00234648	0.0026236	0.373312	-0.00212038	0.0014818	0.155625	-0.00110764	0.00213445	0.604977
cg17692879	0.0392849	0.0385189	0.310293	-0.0465579	0.0217553	0.0348315	-0.016237	0.0313373	0.605532
cg17692970	0.00339093	0.0211582	0.873002	0.0162187	0.0119501	0.177834	-0.0069792	0.0172134	0.68603
cg17692971	0.00263816	0.0273868	0.923456	0.0103746	0.015468	0.503978	0.00769865	0.0222807	0.730437
cg17692977	-0.0176264	0.0149128	0.240079	0.0140929	0.00842267	0.0974757	0.00472717	0.0121324	0.697654
cg17693013	-1.68589e-05	0.00982023	0.998634	0.00308359	0.00554642	0.579505	-0.000374273	0.00798932	0.962731
cg17693027	0.000956102	0.00895006	0.915145	0.000840598	0.00505495	0.86827	-0.00531624	0.00728138	0.467062
cg17693115	-0.00930894	0.0243612	0.703198	0.0131686	0.0137591	0.340879	0.00837789	0.0198192	0.673429
cg17693122	0.00711985	0.0156659	0.650489	-0.00515846	0.00884805	0.561229	-0.0109784	0.0127451	0.39113
cg17693183	-0.0109122	0.0274742	0.692099	0.00596967	0.0155173	0.701285	0.0135605	0.0223518	0.545464
cg17693222	-0.0888606	0.0353221	0.0135041	0.0546102	0.0199497	0.00735517	0.0479779	0.0287365	0.098194
cg17693257	-0.000175839	0.0141944	0.990141	-0.00347757	0.00801693	0.665402	0.00215386	0.0115479	0.852427
cg17693266	0.000528274	0.010059	0.958223	0.00240014	0.00568129	0.673612	-0.00145272	0.00818359	0.85947
cg17693270	0.00093089	0.0242096	0.969406	-0.0247322	0.0136734	0.0735526	0.00703318	0.0196958	0.721793
cg17693281	0.030249	0.0422709	0.475941	-0.000987476	0.0238744	0.967092	-0.01468	0.0343898	0.67041
cg17693283	0.0210021	0.01529	0.172706	-0.010965	0.00863574	0.207188	-0.0206165	0.0124393	0.100644
cg17693374	0.0228778	0.0198596	0.252133	-0.00857861	0.0112166	0.446222	-0.00487476	0.016157	0.763511
cg17693397	-0.0103359	0.0145289	0.478528	0.000721181	0.00820588	0.930147	0.0137415	0.0118201	0.247835
cg17693604	-0.0034644	0.0190135	0.855797	0.0112545	0.0107387	0.297205	-0.000241156	0.0154686	0.987593
cg17693655	0.0268955	0.0281738	0.342115	-0.0195065	0.0159124	0.223187	-0.0143605	0.022921	0.53243
cg17693656	-0.0154738	0.0142745	0.281018	0.00362545	0.00806219	0.65393	0.00137876	0.0116131	0.905737
cg17693669	-0.00898643	0.0612668	0.883688	0.022957	0.0346032	0.508609	0.0167591	0.049844	0.737415
cg17693713	0.0117337	0.0101869	0.252188	0.00143189	0.00575351	0.803981	-0.00521778	0.00828762	0.53043
cg17693757	0.0118107	0.014825	0.427564	0.00450118	0.00837306	0.592087	-0.000260413	0.0120609	0.982818
cg17693826	0.00812782	0.0183572	0.658915	0.00387357	0.010368	0.709504	-0.012305	0.0149346	0.411981
cg17693865	0.0116196	0.0140423	0.409981	-0.00224752	0.00793102	0.77748	-0.0112897	0.0114242	0.325475
cg17693878	-0.0100645	0.0342507	0.769494	0.00241638	0.0193446	0.900849	0.00142666	0.0278649	0.959271
cg17693940	-0.000193227	0.00826373	0.981393	-0.00084706	0.00466732	0.85636	-0.00307709	0.00672302	0.648185
cg17693947	0.0169583	0.00896668	0.0615431	-0.0101631	0.00506434	0.0475269	-0.0138608	0.0072949	0.0603648
cg17693957	0.00298854	0.00378705	0.431931	-0.00153433	0.00213891	0.47487	0.00157432	0.00308098	0.610515
cg17693967	-0.0182184	0.0152906	0.236344	0.00426248	0.00863605	0.622715	0.00810983	0.0124398	0.515974
cg17693973	-0.0353825	0.0266083	0.186685	0.0109707	0.0150282	0.467127	0.0146941	0.0216474	0.498868
cg17694069	-0.000929778	0.019988	0.962993	-0.0204709	0.0112891	0.0728421	0.0129873	0.0162613	0.426417
cg17694077	-0.00716707	0.00802809	0.374179	0.000274115	0.00453423	0.951917	0.000259992	0.00653131	0.968328
cg17694094	0.0228111	0.0329142	0.48992	-0.0366685	0.0185898	0.0513695	-0.0189145	0.0267776	0.481643
cg17694101	-0.0243286	0.0194428	0.213807	0.00580842	0.0109812	0.598042	0.0191375	0.0158178	0.229239
cg17694130	0.0312887	0.0426639	0.46508	-0.0391484	0.0240964	0.107447	-0.0306395	0.0347095	0.379537
cg17694165	-0.00706271	0.0218734	0.747466	-0.000217589	0.012354	0.985984	-0.00274251	0.0177952	0.877836
cg17694226	0.00622855	0.00628294	0.323959	0.00177177	0.00354857	0.618693	-0.00391406	0.00511153	0.445676
cg17694351	0.0134141	0.0112012	0.233978	-0.00999331	0.00632639	0.117416	-0.00894115	0.00911282	0.328929
cg17694391	-0.0436414	0.0384086	0.258627	0.0230582	0.021693	0.290425	0.0285618	0.0312476	0.362934
cg17694409	0.00150172	0.00417083	0.719582	-7.09789e-05	0.00235566	0.976024	-0.001409	0.00339321	0.678872
cg17694532	-0.0323622	0.019084	0.0931028	0.00570246	0.0107786	0.597963	0.0243337	0.0155259	0.12027
cg17694554	0.0167475	0.0172263	0.333342	-0.00790688	0.00972932	0.418368	-0.00768629	0.0140146	0.58463
cg17694593	-0.0395065	0.0220908	0.0768062	-0.00131241	0.0124768	0.916441	0.0137105	0.0179721	0.44737
cg17694705	0.0137472	0.0148368	0.356432	-0.000567809	0.00837978	0.946115	-0.00510499	0.0120706	0.673275
cg17694719	-0.00603251	0.00974683	0.537405	0.0109795	0.00550496	0.0488776	0.0004091	0.0079296	0.958959
cg17694726	-0.0390553	0.026419	0.142534	0.0112495	0.0149213	0.452702	0.00731585	0.0214933	0.734301
cg17694766	-0.111537	0.0480242	0.0222732	0.0513263	0.0271238	0.0614034	0.0778138	0.0390704	0.0491948
cg17694808	-0.0382846	0.0213599	0.0761612	0.0214908	0.012064	0.0779441	0.0259222	0.0173775	0.138987
cg17694834	-0.00808868	0.00964678	0.403799	0.00276004	0.00544846	0.613593	0.00433385	0.0078482	0.582063
cg17694877	-0.0101411	0.0085194	0.236781	-0.00121146	0.00481172	0.801743	0.00122719	0.00693102	0.859828
cg17695010	0.000462412	0.00392627	0.906488	-0.00107113	0.00221754	0.630153	0.00222235	0.00319424	0.488241
cg17695105	-0.0160091	0.00925049	0.086666	0.00898236	0.00522463	0.0887293	0.00511455	0.0075258	0.498359
cg17695145	0.00653889	0.0129186	0.61388	0.00200341	0.00729635	0.784219	-0.00532693	0.01051	0.613402
cg17695332	0.000372763	0.0146916	0.979809	-0.000229521	0.00829772	0.977989	-0.00137801	0.0119524	0.90845
cg17695351	0.00199176	0.00364116	0.585614	0.00042056	0.00205651	0.838386	-0.00118299	0.00296229	0.690505
cg17695382	-0.000933366	0.00490864	0.849587	0.00122217	0.00277238	0.660302	-0.000240764	0.00399346	0.952048
cg17695446	0.000834299	0.00504955	0.869109	0.000112232	0.00285196	0.968689	-0.000399864	0.0041081	0.922659
cg17695462	-0.0249258	0.0313587	0.428615	0.00339408	0.0177113	0.848426	0.0139354	0.0255121	0.58615
cg17695467	0.00863653	0.0351343	0.80634	0.00708563	0.0198437	0.721805	0.0048828	0.0285837	0.864714
cg17695504	0.010806	0.0126165	0.393813	0.00370662	0.00712576	0.604117	-0.0190699	0.0102643	0.0661869
cg17695512	-0.00822923	0.0250889	0.743609	0.000960082	0.0141701	0.946119	0.00830319	0.0204112	0.685045
cg17695537	0.0103283	0.0138503	0.457626	-0.00094713	0.00782256	0.903878	-0.00542523	0.011268	0.631253
cg17695543	0.0051552	0.0198122	0.795253	0.00102881	0.0111898	0.926932	-0.00706674	0.0161183	0.662041
cg17695560	0.0012253	0.016684	0.941604	-0.00537151	0.00942306	0.569956	0.0042455	0.0135734	0.755112
cg17695660	0.0302325	0.0189229	0.113337	-0.0146754	0.0106876	0.172846	-0.0209088	0.0153948	0.177529
cg17695682	-0.00913323	0.0129801	0.483331	-0.000393968	0.00733111	0.957252	0.00687295	0.0105601	0.516671
cg17695781	-0.00116281	0.00749533	0.877032	0.00165547	0.00423333	0.696605	0.0037381	0.00609788	0.541286
cg17695791	0.00307137	0.0234923	0.896249	-0.00721176	0.0132683	0.587997	-0.00479256	0.0191123	0.802526
cg17695841	0.00780222	0.0116	0.502781	-0.00124004	0.00655162	0.850271	-0.000407562	0.00943726	0.965641
cg17695856	-0.000306849	0.0284523	0.991417	0.00781647	0.0160697	0.627762	-0.00709553	0.0231476	0.759848
cg17695882	-0.0053383	0.00803341	0.507923	0.00812365	0.00453723	0.076471	-0.000142083	0.00653564	0.9827
cg17695891	-0.0107839	0.0187781	0.567092	0.013942	0.0106058	0.191722	0.00945796	0.015277	0.537289
cg17695970	0.00586196	0.0122224	0.632576	0.0107225	0.00690318	0.123582	-0.00896193	0.00994366	0.369654
cg17695979	0.0264553	0.0158679	0.0986626	-0.0139451	0.00896211	0.12293	-0.0250608	0.0129094	0.0550973
cg17696006	-0.019294	0.0190341	0.313244	-0.00380221	0.0107504	0.724337	0.0142869	0.0154853	0.358476
cg17696044	0.0711703	0.0511499	0.167253	-0.0586024	0.0288892	0.0452201	-0.0683046	0.0416133	0.103918
cg17696091	0.00151749	0.010457	0.884916	-1.4712e-06	0.00590604	0.999802	0.000146689	0.00850733	0.986278
cg17696093	-0.000245026	0.00329692	0.940908	0.00175222	0.00186208	0.349019	0.00188375	0.00268223	0.484153
cg17696109	-0.000683725	0.00288015	0.812848	-0.000102375	0.00162669	0.949947	0.00102846	0.00234316	0.661685
cg17696160	0.00542818	0.00545369	0.32203	-0.00236969	0.00308022	0.44355	-0.000902156	0.00443689	0.839298
cg17696184	0.0125589	0.0445887	0.778797	0.000827733	0.0251835	0.973847	0.00467938	0.0362754	0.897625
cg17696194	-0.00546083	0.0192972	0.777785	0.0128053	0.010899	0.242877	0.00854119	0.0156994	0.587646
cg17696234	0.00453055	0.0317437	0.886802	0.0045986	0.0179287	0.798107	-0.00536708	0.0258253	0.835799
cg17696237	-0.00305568	0.0505499	0.951921	0.0188597	0.0285504	0.510433	0.0301767	0.0411253	0.464837
cg17696256	0.0020175	0.0125322	0.872437	0.00534538	0.00707814	0.451943	0.000645549	0.0101957	0.949644
cg17696268	0.00534364	0.0160736	0.740262	-0.00275814	0.00907832	0.761912	-0.00489418	0.0130768	0.709017
cg17696377	0.00615248	0.00998069	0.539034	-0.00667682	0.00563705	0.239098	-0.0027323	0.00811986	0.737216
cg17696379	-0.0026987	0.0114561	0.814259	-0.00658524	0.00647033	0.311299	0.00242796	0.00932016	0.79502
cg17696406	-0.0144341	0.0111163	0.197176	-0.00364932	0.00627844	0.562409	0.0117758	0.00904375	0.195936
cg17696409	0.0135032	0.019309	0.486009	-0.00655711	0.0109057	0.549057	-0.00755792	0.015709	0.631503
cg17696434	-0.00111523	0.0114147	0.922369	-0.00285868	0.00644699	0.658444	-0.00113055	0.00928654	0.903354
cg17696468	-0.00559622	0.0621381	0.928423	0.0185306	0.0350953	0.598688	0.000520361	0.0505529	0.991808
cg17696497	0.0156378	0.016965	0.358915	0.00203622	0.00958177	0.832151	-0.0110637	0.013802	0.424725
cg17696532	-0.0205002	0.0149999	0.174852	0.000664125	0.00847189	0.937676	0.00819092	0.0122033	0.503669
cg17696563	0.0131094	0.0138983	0.34788	-0.0100215	0.00784969	0.204733	-0.00892671	0.011307	0.431736
cg17696566	-0.00846679	0.0183185	0.644963	-0.00384638	0.0103462	0.710868	0.00546595	0.0149031	0.714585
cg17696583	-0.00508845	0.0170125	0.765496	0.00536254	0.00960857	0.578049	0.00612768	0.0138406	0.658936
cg17696660	-4.71473e-05	0.0111296	0.996629	0.00469672	0.00628596	0.456746	-4.24947e-05	0.00905458	0.996265
cg17696731	-0.0407736	0.0304174	0.183192	0.0239571	0.0171796	0.166318	0.0289594	0.0247463	0.244737
cg17696741	-7.53285e-07	0.00837046	0.999928	0.000266772	0.0047276	0.955115	0.00289815	0.00680985	0.671346
cg17696750	-0.0193181	0.0314924	0.541019	-0.00664248	0.0177868	0.709619	0.00338242	0.0256209	0.895241
cg17696756	-0.00446082	0.0085934	0.604862	0.000111981	0.00485351	0.98164	0.00728502	0.00699122	0.299964
cg17696759	0.0249701	0.0158395	0.118146	-0.00640165	0.00894608	0.475951	-0.0121326	0.0128863	0.348759
cg17696761	0.000707607	0.0219846	0.974389	-0.00733822	0.0124168	0.555887	0.00786404	0.0178857	0.661135
cg17696796	-0.0220106	0.0230702	0.342397	-0.000835333	0.01303	0.949014	0.0142719	0.018769	0.448841
cg17696836	-0.0167668	0.0156929	0.287948	-0.00316307	0.00886325	0.721953	0.0125498	0.012767	0.328035
cg17696847	-0.000219508	0.013626	0.98718	0.00205037	0.00769591	0.790473	0.00565574	0.0110855	0.611065
cg17696873	0.0246687	0.0112335	0.0304508	-0.00511621	0.0063446	0.421972	-0.0169083	0.00913906	0.0673104
cg17696878	0.00657424	0.0120638	0.587022	-0.00317746	0.00681357	0.642006	0.000695349	0.00981458	0.943663
cg17696898	0.00678875	0.0159034	0.670407	-0.00313424	0.00898216	0.727883	-0.00720494	0.0129383	0.578886
cg17696925	0.00267107	0.00591795	0.652733	-0.00429098	0.00334243	0.202242	0.000535301	0.00481459	0.911698
cg17697004	0.00535936	0.0168452	0.751046	-0.0056589	0.00951409	0.553354	-0.0165461	0.0137045	0.230206
cg17697016	-0.0110088	0.011487	0.340233	0.00473179	0.0064878	0.467535	0.00983225	0.00934532	0.295339
cg17697049	0.00415791	0.0222504	0.85215	-0.0228907	0.0125669	0.0715811	0.00784989	0.018102	0.665497
cg17697105	-0.00411999	0.020628	0.842107	-0.00427462	0.0116506	0.714484	0.0105865	0.0167821	0.529626
cg17697135	-0.00838799	0.00843676	0.322565	0.00221501	0.00476504	0.643073	0.00407879	0.00686379	0.553716
cg17697136	-0.0388949	0.0244413	0.11475	0.0129212	0.0138044	0.351562	0.0287764	0.0198844	0.151037
cg17697157	0.00115414	0.0025091	0.646548	0.000711403	0.00141713	0.616791	-0.00119642	0.0020413	0.559152
cg17697159	-0.00856929	0.0110939	0.441716	0.00486156	0.00626576	0.439681	0.000529362	0.00902549	0.953349
cg17697205	0.0110745	0.0167026	0.508863	-0.00276256	0.00943354	0.770261	-0.0114174	0.0135885	0.402826
cg17697216	0.000823565	0.0104392	0.93728	0.00174463	0.00589603	0.767933	-0.00192988	0.00849291	0.820715
cg17697226	-0.0438926	0.0204217	0.0340721	0.00749812	0.0115341	0.517159	0.0273079	0.0166142	0.103454
cg17697230	0.00305587	0.00757999	0.687717	-0.00043463	0.00428114	0.919344	-0.00198305	0.00616675	0.748462
cg17697247	-0.0254279	0.022748	0.266382	0.00229796	0.012848	0.858419	0.0161849	0.0185068	0.383965
cg17697306	-0.00838504	0.00827684	0.31352	0.00604828	0.00467472	0.198766	0.00492186	0.00673368	0.466565
cg17697381	0.00361141	0.00863073	0.676544	-0.000396121	0.0048746	0.935399	-0.00410827	0.00702159	0.559831
cg17697393	-0.00838312	0.0076145	0.273619	0.0025605	0.00430064	0.552964	0.00481783	0.00619483	0.438609
cg17697457	0.00187623	0.00248808	0.452604	-0.000821085	0.00140525	0.560364	-0.000570446	0.00202419	0.77868
cg17697503	-0.00995605	0.00827518	0.231827	0.00743767	0.00467378	0.114749	0.00667011	0.00673233	0.324244
cg17697586	-0.0322852	0.0411686	0.434804	0.00414718	0.0232518	0.858809	0.00816326	0.033493	0.807949
cg17697611	0.0347401	0.0352901	0.327335	-0.0394868	0.0199317	0.0503814	-0.0306092	0.0287105	0.288983
cg17697633	-0.00308677	0.00978786	0.753154	0.0052979	0.00552814	0.340244	0.00473384	0.00796298	0.553561
cg17697635	-0.0131933	0.0331168	0.691212	-0.0064639	0.0187042	0.730395	-0.00235227	0.0269424	0.930605
cg17697680	-0.0396514	0.0241407	0.103689	0.00475402	0.0136345	0.728082	0.0419825	0.0196398	0.0350353
cg17697739	0.0112886	0.0156427	0.472223	-0.00691266	0.0088349	0.43585	-0.00932533	0.0127262	0.46545
cg17697753	0.00629224	0.0371198	0.865743	-0.0198472	0.0209651	0.346131	-0.0155966	0.0301991	0.606697
cg17697835	0.029133	0.0313475	0.354989	-0.00548401	0.0177049	0.757413	-0.00529343	0.025503	0.836003
cg17697873	-0.013965	0.0175832	0.428983	-0.00302007	0.00993089	0.76169	0.00877039	0.0143049	0.541228
cg17697897	-0.00694925	0.0178145	0.697316	0.000982219	0.0100615	0.922432	0.0140489	0.0144931	0.334755
cg17697906	-0.0146901	0.0129683	0.260073	-0.00209419	0.00732441	0.775544	0.0148037	0.0105504	0.163736
cg17698037	0.0113458	0.00635299	0.0772088	-0.007568	0.00358814	0.0374785	-0.00723779	0.00516852	0.164563
cg17698117	-0.0461454	0.0412496	0.266009	0.0187056	0.0232976	0.423976	0.0304733	0.0335589	0.366078
cg17698152	0.00133435	0.0107689	0.901642	-0.0040775	0.00608222	0.504182	-0.00118857	0.00876111	0.892364
cg17698174	0.000213928	0.017149	0.990072	0.0157404	0.00968568	0.107349	0.00176795	0.0139517	0.899422
cg17698198	-0.033811	0.0230608	0.145804	0.0213402	0.0130246	0.104535	0.00967774	0.0187613	0.607131
cg17698261	-0.0154461	0.0166648	0.356269	0.0160429	0.00941219	0.0914593	0.00532117	0.0135577	0.695555
cg17698295	-0.00719498	0.0300086	0.811014	0.00267697	0.0169487	0.874825	-0.0111027	0.0244137	0.650279
cg17698327	0.00734883	0.0244262	0.76416	-0.00303742	0.0137958	0.826197	0.00354311	0.0198721	0.858859
cg17698332	0.0272308	0.0306107	0.375868	-0.0407017	0.0172888	0.0205566	-0.0346897	0.0249036	0.166784
cg17698366	0.00389203	0.0335769	0.907958	-0.0151069	0.0189641	0.427606	-0.00843808	0.0273167	0.758055
cg17698416	-0.0255477	0.0177286	0.15276	0.00438959	0.010013	0.662071	0.0212963	0.0144232	0.143009
cg17698505	0.00840546	0.0058701	0.155351	-0.00124383	0.0033154	0.708348	-0.00614417	0.00477566	0.201279
cg17698584	-0.00610059	0.00599037	0.310995	0.00419911	0.00338333	0.217525	0.00442046	0.00487351	0.366611
cg17698631	0.0184361	0.0174767	0.294066	-0.00764197	0.00987074	0.440674	-0.00606147	0.0142183	0.670813
cg17698634	-0.00292587	0.0031965	0.362262	0.000613591	0.00180537	0.734681	0.00186102	0.00260053	0.475922
cg17698643	0.00558424	0.00456662	0.224324	-0.00269716	0.00257921	0.298257	-0.00180609	0.00371521	0.627957
cg17698665	-0.0070846	0.00402005	0.0811332	0.00131448	0.0022705	0.56396	0.0069689	0.00327054	0.0356071
cg17698688	0.00352492	0.0178938	0.844243	0.00371654	0.0101063	0.713858	0.0118243	0.0145576	0.418621
cg17698886	-0.0541032	0.0265199	0.0440309	0.00958619	0.0149783	0.523663	0.0346264	0.0215754	0.111733
cg17698914	-0.00732128	0.00749287	0.330926	0.00451393	0.00423194	0.288758	0.002311	0.00609588	0.705427
cg17698935	-0.0145431	0.0139062	0.298225	0.00819051	0.00785415	0.299594	0.0151314	0.0113135	0.184165
cg17698986	0.00473959	0.0106148	0.656217	-0.000672898	0.00599521	0.910863	0.00324089	0.00863577	0.708259
cg17699047	-0.016322	0.0117792	0.168994	0.0114899	0.00665283	0.0873053	0.0142051	0.00958304	0.141465
cg17699055	-0.0147773	0.0106473	0.168318	0.00745986	0.00601357	0.21775	0.00217923	0.00866222	0.801894
cg17699100	0.016361	0.0199965	0.41523	-0.0268687	0.0112939	0.0192952	-0.012678	0.0162683	0.437677
cg17699212	-0.0121113	0.0106083	0.256367	0.00530783	0.0059915	0.377843	-0.00116728	0.00863043	0.89269
cg17699214	-0.00267082	0.0395239	0.946262	0.0149716	0.0223229	0.504	0.000681528	0.0321549	0.983133
cg17699276	-0.108263	0.0970964	0.267577	-0.0379372	0.0548396	0.490708	0.165959	0.0789934	0.0382139
cg17699330	0.00195562	0.0107576	0.856123	0.000387055	0.00607584	0.949336	-0.00653797	0.00875192	0.456833
cg17699337	0.00797404	0.00634612	0.211914	-0.00592261	0.00358426	0.101655	-0.0065334	0.00516293	0.208713
cg17699347	-0.0287984	0.0265152	0.280095	0.00241649	0.0149757	0.872141	0.0244249	0.0215716	0.260284
cg17699374	-0.00911079	0.03598	0.80063	-0.0123795	0.0203213	0.543809	-0.00371874	0.0292718	0.899168
cg17699517	0.000846924	0.0443551	0.984805	0.00170485	0.0250516	0.945881	0.00788755	0.0360854	0.827432
cg17699525	0.00407449	0.0118836	0.732433	0.0064881	0.0067118	0.336088	0.00276329	0.00966799	0.775621
cg17699666	-0.0195998	0.0216282	0.367044	-0.000943025	0.0122155	0.938623	0.0101091	0.0175958	0.566932
cg17699667	-0.035474	0.0394251	0.370442	-0.00252251	0.0222671	0.910037	0.018076	0.0320745	0.574339
cg17699704	0.00376759	0.00230769	0.105757	-0.000540105	0.00130337	0.679493	-0.00084196	0.00187743	0.654809
cg17699801	0.0142574	0.00885571	0.110622	-0.00764206	0.00500166	0.129758	-0.00760509	0.00720462	0.293753
cg17699837	-0.00128395	0.00337142	0.704152	0.00170629	0.00190416	0.372405	0.00166777	0.00274284	0.544565
cg17699857	0.0123484	0.0074599	0.101062	0.00438214	0.00421332	0.300867	-0.0069253	0.00606906	0.256616
cg17699869	-0.0345543	0.0213753	0.10919	0.00348772	0.0120727	0.773273	0.0198212	0.01739	0.257146
cg17699910	-0.0334497	0.0145833	0.0239436	-0.00146332	0.0082366	0.859356	0.0242838	0.0118644	0.0433566
cg17699947	5.84337e-05	0.00504872	0.990789	0.0022687	0.00285149	0.428177	-0.00355532	0.00410742	0.388833
cg17700078	0.00671351	0.0188228	0.722107	-0.00629602	0.010631	0.555061	-0.00243119	0.0153134	0.874183
cg17700106	-0.00433929	0.01993	0.828095	-0.00520313	0.0112564	0.644935	0.00396213	0.0162142	0.807461
cg17700136	-0.0224523	0.0113167	0.0500532	0.00643619	0.00639162	0.316428	0.00822485	0.00920679	0.37386
cg17700139	-0.0386085	0.0132793	0.00450722	0.00296181	0.00750007	0.693771	0.0286627	0.0108034	0.0093052
cg17700308	-0.00109909	0.0177441	0.950736	-0.00621949	0.0100218	0.536305	0.000606199	0.0144358	0.96659
cg17700352	-0.00157078	0.0136892	0.908881	0.0037309	0.00773157	0.630489	-0.000748866	0.0111369	0.946526
cg17700374	-0.0504134	0.0438926	0.253532	0.0423943	0.0247903	0.090409	0.0355246	0.0357091	0.322268
cg17700392	0.00632719	0.0127756	0.621529	0.00623747	0.00721561	0.389457	-0.00169733	0.0103937	0.870616
cg17700415	-0.0108626	0.0262844	0.680311	0.00374963	0.0148453	0.801122	0.00405	0.0213839	0.850175
cg17700443	0.0255629	0.0163971	0.122221	-0.0263147	0.00926099	0.00546349	-0.0274302	0.0133399	0.0424171
cg17700513	-0.00631946	0.0218919	0.773446	-0.0039966	0.0123644	0.747207	0.00388658	0.0178103	0.827711
cg17700557	0.0345411	0.0186057	0.0663887	-0.0204053	0.0105084	0.0550316	-0.0263126	0.0151368	0.085294
cg17700558	0.00348731	0.00715216	0.626931	-0.00145282	0.00403951	0.719881	-0.00302257	0.00581869	0.604612
cg17700584	0.047023	0.0342617	0.173051	-0.039127	0.0193508	0.0459041	-0.0327483	0.0278738	0.24289
cg17700625	-0.011059	0.0105918	0.299006	-0.00484781	0.00598222	0.419691	0.00827154	0.00861706	0.339467
cg17700633	0.00900579	0.00869161	0.302684	-0.00624338	0.00490898	0.206444	-0.00598238	0.00707112	0.399597
cg17700795	0.00230705	0.00773544	0.766148	0.00143858	0.00436894	0.742651	0.000543653	0.00629322	0.931335
cg17700835	-0.0215001	0.0299942	0.475197	0.00274685	0.0169406	0.871525	0.0181103	0.024402	0.459762
cg17700876	-0.00227112	0.0102141	0.824503	0.00358983	0.00576886	0.535205	-0.0056599	0.00830973	0.497403
cg17700882	-0.0476685	0.0271654	0.0824275	0.0116803	0.0153429	0.448314	0.052452	0.0221006	0.0195793
cg17700903	-0.0119249	0.0105465	0.260941	0.00195496	0.00595661	0.743461	0.0068581	0.00858017	0.426051
cg17700915	0.00921321	0.00746757	0.220242	-0.00347809	0.00421765	0.411572	-0.00545898	0.00607529	0.371092
cg17700937	-0.00179329	0.00456028	0.694995	-0.00142318	0.00257562	0.581824	0.00139021	0.00371004	0.708683
cg17701000	-0.02763	0.012617	0.0309037	0.00606656	0.00712603	0.396665	0.0251321	0.0102647	0.0161263
cg17701035	-0.00279327	0.0327808	0.932268	0.00436673	0.0185145	0.814038	-0.00991665	0.0266691	0.710814
cg17701073	-0.01995	0.01503	0.187479	0.00754168	0.00848889	0.376491	0.00990435	0.0122278	0.41991
cg17701100	-0.00175253	0.00696541	0.801874	0.00032643	0.00393403	0.93404	0.000417235	0.00566676	0.941456
cg17701107	0.000384298	0.00540728	0.943486	0.00116558	0.00305401	0.703544	-0.000952855	0.00439913	0.82897
cg17701146	-0.0121651	0.0187717	0.518467	0.00250385	0.0106022	0.813798	0.00397018	0.0152719	0.795435
cg17701159	-0.00830275	0.034441	0.810003	0.0119854	0.0194521	0.539226	0.00984008	0.0280197	0.726204
cg17701168	-0.0163912	0.0170846	0.339711	0.000405733	0.00964931	0.966546	0.0079079	0.0138993	0.570697
cg17701208	-0.00303956	0.00909201	0.738859	-0.000751192	0.00513513	0.883997	0.0031708	0.00739687	0.669106
cg17701243	0.0104719	0.0148901	0.483548	-0.0109953	0.00840987	0.194125	-0.00917934	0.012114	0.450419
cg17701258	-0.00102882	0.0334513	0.975527	-0.0128384	0.0188931	0.498405	-0.00929471	0.0272145	0.733432
cg17701285	0.00565742	0.0101933	0.580149	-0.0114932	0.00575711	0.0486699	-0.00019105	0.0082928	0.981667
cg17701307	-0.00818585	0.0295211	0.782143	0.0207077	0.0166734	0.217213	0.0128227	0.0240171	0.59462
cg17701336	0.0038979	0.006593	0.555736	0.00407747	0.0037237	0.276198	-0.00365177	0.00536378	0.497591
cg17701349	-0.0666343	0.0316619	0.037888	0.0149918	0.0178825	0.403874	0.0478702	0.0257587	0.0661128
cg17701373	-0.0060046	0.0163523	0.71426	-0.00970626	0.0092357	0.295866	-0.0027429	0.0133035	0.837079
cg17701375	0.00719123	0.0136357	0.59912	0.00293485	0.00770139	0.703968	-0.00714561	0.0110934	0.520996
cg17701417	0.00814267	0.00481522	0.0940096	-0.00358081	0.00271961	0.191024	-0.00526616	0.00391746	0.181961
cg17701444	-0.0101767	0.0088772	0.254426	0.00580744	0.0050138	0.249561	0.00352702	0.00722211	0.626383
cg17701509	0.0394584	0.021025	0.063529	-0.0221952	0.0118748	0.0645962	-0.0251027	0.017105	0.145425
cg17701567	0.00464546	0.0227327	0.838503	0.0183394	0.0128393	0.156362	-0.00872344	0.0184943	0.638203
cg17701575	0.00506189	0.0103172	0.624787	0.00390707	0.0058271	0.504116	-0.00185841	0.00839362	0.825236
cg17701628	0.0144276	0.0599339	0.810272	0.0124842	0.0338504	0.71307	-0.00442205	0.0487597	0.927923
cg17701670	-0.000924164	0.0208387	0.964717	0.00486567	0.0117696	0.68021	0.012303	0.0169535	0.469757
cg17701718	0.00586728	0.0101136	0.563153	0.000321262	0.0057121	0.955263	-0.00936924	0.00822797	0.257602
cg17701740	-0.019654	0.0133748	0.144905	0.000620927	0.00755403	0.934657	0.0118055	0.0108812	0.280606
cg17701762	0.0051431	0.0118789	0.665996	0.00277644	0.00670917	0.679905	-0.00993361	0.0096642	0.306538
cg17701798	-0.00170575	0.0316301	0.957102	-0.0251474	0.0178646	0.162394	-0.00699334	0.0257329	0.786373
cg17701834	-0.0062782	0.0506129	0.901535	0.0056511	0.0285859	0.843698	0.0132486	0.0411765	0.748326
cg17701846	0.00892754	0.00816915	0.277145	0.0049578	0.0046139	0.285221	-0.00418703	0.00664607	0.53016
cg17701886	-0.00335716	0.0120153	0.780521	0.00827606	0.00678616	0.225563	-0.00170037	0.0097751	0.862264
cg17701921	0.0207829	0.0176461	0.241742	-0.00275195	0.00996641	0.783035	-0.0130787	0.0143561	0.364517
cg17701942	0.0369689	0.0146657	0.0133237	-0.0210952	0.00828312	0.0124291	-0.018856	0.0119314	0.117245
cg17701991	0.00142658	0.0107709	0.894902	0.00260916	0.00608334	0.668935	0.00204829	0.00876272	0.815666
cg17702024	0.000168363	0.00312985	0.95721	0.000231938	0.00176772	0.89588	0.000253898	0.00254631	0.920777
cg17702087	0.0357429	0.0375886	0.343996	-0.0233846	0.0212299	0.273378	-0.0318983	0.0305805	0.299471
cg17702116	-0.0190961	0.0215307	0.377291	0.0205966	0.0121604	0.0934904	0.0175592	0.0175164	0.3186
cg17702164	0.00413019	0.0025406	0.107231	-0.00123159	0.00143492	0.392824	-0.00303631	0.00206693	0.145036
cg17702277	-0.00722654	0.0182324	0.692704	0.00407075	0.0102976	0.693473	-0.000415166	0.0148331	0.977728
cg17702338	-0.0161981	0.0447337	0.718057	-0.00726266	0.0252654	0.774371	0.0101585	0.0363934	0.780732
cg17702370	0.0236004	0.021972	0.28541	-0.0190206	0.0124097	0.128565	-0.0179336	0.0178755	0.31821
cg17702388	-0.0523306	0.0289497	0.0737306	0.0102896	0.0163507	0.530613	0.0395158	0.0235522	0.0965736
cg17702449	-0.00106877	0.00359322	0.766761	-0.00106337	0.00202944	0.60148	0.00236206	0.00292329	0.42104
cg17702455	-0.00306046	0.0125571	0.807954	-0.00102072	0.00709217	0.885857	0.00124395	0.0102159	0.903334
cg17702518	0.00200447	0.00300104	0.505752	-0.00145673	0.00169497	0.392194	-0.000704117	0.00244152	0.773655
cg17702561	0.047547	0.0392915	0.229148	-0.0428077	0.0221917	0.056624	-0.0539732	0.0319659	0.0945024
cg17702583	0.0151776	0.0161666	0.350128	-0.0047885	0.0091308	0.601162	-0.0133001	0.0131524	0.314398
cg17702590	-0.0110045	0.0161908	0.498314	0.018183	0.0091445	0.0495559	0.00489009	0.0131722	0.711257
cg17702692	-0.00205065	0.0131057	0.875984	0.00518898	0.00740201	0.48495	0.00393744	0.0106622	0.712709
cg17702736	0.012505	0.0198408	0.529988	-0.0176183	0.011206	0.119124	-0.0208892	0.0161417	0.198666
cg17702838	-0.011848	0.0155138	0.446877	0.00703031	0.00876211	0.42429	0.0188687	0.0126213	0.138132
cg17702851	0.00664409	0.00841343	0.431609	-0.00648002	0.00475186	0.175793	-0.00608414	0.0068448	0.376249
cg17703000	-0.0398777	0.0154125	0.0111392	0.0204377	0.00870488	0.0208923	0.0172628	0.0125389	0.17173
cg17703048	0.00618084	0.00946386	0.515222	-0.00778877	0.00534514	0.148267	-0.00510783	0.00769939	0.508628
cg17703064	-0.0360288	0.0386213	0.353178	-0.000332359	0.0218131	0.987874	0.00420096	0.0314206	0.893913
cg17703078	0.00477667	0.0095128	0.616702	0.00138648	0.00537278	0.796905	0.00411712	0.0077392	0.595942
cg17703079	0.0106857	0.0127424	0.403739	-0.000324192	0.00719684	0.964162	-0.00556153	0.0103667	0.592841
cg17703081	-0.00189732	0.00838553	0.82147	0.00550592	0.00473611	0.247839	-0.000167352	0.00682211	0.980479
cg17703087	-0.0085663	0.00729309	0.24301	0.00722963	0.0041191	0.0823594	0.00868862	0.00593334	0.146293
cg17703135	0.00428961	0.059126	0.942312	0.0178538	0.0333941	0.59411	-0.00452871	0.0481024	0.925184
cg17703212	-0.00956441	0.0129303	0.461256	0.00840102	0.00730297	0.252796	0.0181735	0.0105195	0.0872115
cg17703214	-0.0105056	0.0098203	0.287346	0.000941766	0.00554646	0.865521	0.0139803	0.00798937	0.0832731
cg17703220	-0.0361782	0.024053	0.135771	-0.0223961	0.013585	0.102434	0.0307418	0.0195685	0.119409
cg17703267	-0.00961824	0.00871011	0.272184	0.00503365	0.00491943	0.308724	-0.00233514	0.00708617	0.742455
cg17703324	-0.00764911	0.00695198	0.273907	0.00449919	0.00392645	0.25464	0.00327339	0.00565583	0.564076
cg17703391	0.0198085	0.026257	0.452413	-0.0268519	0.0148298	0.0732558	-0.0130151	0.0213615	0.543751
cg17703438	0.00355851	0.0174723	0.839037	-0.00226649	0.00986828	0.818823	0.00308933	0.0142147	0.8284
cg17703528	-0.0342023	0.0295012	0.249129	-0.00854002	0.0166621	0.609425	0.0121361	0.0240009	0.614236
cg17703554	-0.0111281	0.0105835	0.295633	0.00285357	0.00597752	0.634152	0.00364767	0.00861029	0.672756
cg17703611	0.00753987	0.0222751	0.735719	-0.002481	0.0125809	0.844076	-0.0122722	0.0181221	0.499877
cg17703629	0.000843924	0.00869234	0.922855	0.000560875	0.0049094	0.909277	-0.00395512	0.00707172	0.577242
cg17703658	0.00409394	0.00344634	0.23774	-0.00170086	0.00194647	0.384356	-0.00175599	0.00280379	0.53258
cg17703744	-0.00387608	0.0238331	0.871142	-0.00960495	0.0134608	0.477203	0.0148453	0.0193896	0.445736
cg17703761	-0.00335992	0.0100794	0.739587	-0.011285	0.00569282	0.0502438	0.00564693	0.0082002	0.492681
cg17703834	-0.00056433	0.00264275	0.83135	-0.000756752	0.00149261	0.613295	0.00272894	0.00215003	0.207356
cg17703860	-0.00249344	0.0224103	0.911635	-0.00520124	0.0126572	0.682021	0.00589867	0.018232	0.746981
cg17703880	-0.00400832	0.0160411	0.803205	0.000228264	0.00905994	0.979951	-0.00238342	0.0130504	0.855464
cg17703899	-0.0404758	0.0362343	0.2667	0.0114087	0.0204649	0.578474	0.0109901	0.0294786	0.710091
cg17703934	-0.00123763	0.0114715	0.914306	0.000399874	0.00647907	0.950913	0.00296932	0.00933275	0.75104
cg17703990	0.00613561	0.00528604	0.248575	-0.00396968	0.00298553	0.186723	-0.00321824	0.00430049	0.456046
cg17703996	0.00910811	0.0105513	0.390122	-0.000897334	0.0059593	0.880619	-0.0111574	0.00858405	0.196723
cg17704026	0.0135968	0.00537688	0.0130429	0.00157741	0.00303684	0.604636	-0.0116073	0.0043744	0.00929611
cg17704073	0.00139819	0.0174442	0.93628	0.00323212	0.00985243	0.743571	-0.004229	0.0141919	0.766344
cg17704111	0.00139838	0.0101724	0.890943	-0.00136455	0.0057453	0.81276	-0.000878604	0.00827579	0.915668
cg17704154	-0.00790837	0.0377314	0.834418	0.0299137	0.0213105	0.163568	0.00588588	0.0306967	0.84834
cg17704177	-0.00324174	0.00278801	0.247757	0.000768513	0.00157466	0.626604	0.00303071	0.00226821	0.184588
cg17704189	0.00666812	0.00447042	0.139014	-0.00129619	0.00252487	0.60885	-0.00806228	0.00363694	0.0289506
cg17704343	-0.0377638	0.0219303	0.0882266	0.00633513	0.0123862	0.610174	0.0246094	0.0178416	0.170932
cg17704414	0.0227312	0.0181804	0.214161	-0.0237506	0.0102682	0.0228118	-0.00963549	0.0147908	0.516278
cg17704425	-0.0126041	0.0101454	0.217072	0.00936106	0.00573008	0.105537	0.000725693	0.00825387	0.930118
cg17704428	0.0116843	0.0133352	0.383065	-0.00592491	0.00753168	0.433376	0.00314678	0.010849	0.772389
cg17704449	-0.00277148	0.00749335	0.712286	0.00321186	0.00423221	0.449729	-0.000192505	0.00609627	0.974873
cg17704570	0.0056896	0.00348848	0.106107	-0.00270049	0.00197028	0.173627	-0.00447189	0.00283807	0.118323
cg17704620	-0.0186239	0.00815061	0.0244707	-0.00107615	0.00460343	0.81565	0.0133511	0.00663099	0.0468103
cg17704642	-0.0174793	0.0108873	0.111608	0.0107712	0.0061491	0.0829591	0.0155939	0.00885745	0.0814366
cg17704839	0.0769036	0.0387607	0.050046	-0.0145566	0.0218919	0.507655	-0.0790086	0.0315341	0.0138759
cg17704864	0.00651278	0.00665894	0.330457	-0.00220717	0.00376094	0.558643	-0.0071832	0.00541743	0.187941
cg17704914	-0.0069812	0.0225814	0.757858	0.00884196	0.0127538	0.489775	-9.46566e-05	0.0183712	0.995899
cg17705056	0.00747481	0.00578555	0.199403	-0.00119244	0.00326765	0.715955	-0.0045512	0.00470687	0.335961
cg17705066	-0.00347707	0.0155711	0.823765	-0.00494569	0.00879448	0.575153	0.0160379	0.012668	0.208508
cg17705079	0.00648784	0.00545555	0.237227	-0.00441262	0.00308127	0.155303	-0.00579075	0.0044384	0.195053
cg17705081	-0.00283049	0.0105558	0.789152	0.0116209	0.00596189	0.0541312	0.00186333	0.00858777	0.828679
cg17705128	0.0257923	0.0314122	0.413587	-0.0179238	0.0177415	0.31485	-0.0285343	0.0255556	0.266915
cg17705152	-0.0209886	0.0432724	0.628734	-7.72874e-05	0.0244401	0.997483	-0.00385366	0.0352046	0.913058
cg17705249	-0.004392	0.00838066	0.601417	0.00136066	0.00473336	0.774365	0.00285158	0.00681815	0.676691
cg17705334	0.000583747	0.0061469	0.924536	-0.00320805	0.00347174	0.357732	0.0010739	0.00500086	0.830414
cg17705343	-0.000701919	0.00242064	0.77245	0.000173437	0.00136717	0.899312	-0.000451121	0.00196933	0.819289
cg17705349	-0.000415218	0.0271005	0.987807	0.0109279	0.0153063	0.476957	-0.0241558	0.0220478	0.275935
cg17705400	0.0478382	0.0354769	0.180627	-0.0195454	0.0200372	0.331736	-0.0243956	0.0288625	0.400039
cg17705423	-0.0056531	0.00890447	0.526998	0.0105373	0.0050292	0.03873	0.00348162	0.00724429	0.631871
cg17705424	0.0418674	0.0242248	0.0870864	-0.012189	0.0136821	0.375178	-0.0223824	0.0197083	0.258857
cg17705549	-0.00203479	0.0277028	0.941597	-0.0103216	0.0156464	0.511007	-0.0118807	0.0225378	0.599285
cg17705615	0.0285773	0.022485	0.206755	-0.0190142	0.0126994	0.137542	-0.0246278	0.0182928	0.181308
cg17705635	0.00306212	0.044524	0.945309	-0.00439039	0.025147	0.861763	-0.0237733	0.0362228	0.513165
cg17705639	0.0129529	0.0183528	0.482003	-0.0127639	0.0103656	0.221128	-0.00295629	0.014931	0.843458
cg17705647	0.0352399	0.0343792	0.30787	-0.00861148	0.0194172	0.658384	-0.0175751	0.0279694	0.531225
cg17705658	0.00274621	0.00435547	0.529822	-0.0030349	0.00245995	0.220257	-0.00384115	0.00354342	0.281015
cg17705681	-0.0101398	0.0122607	0.410237	0.00815791	0.00692479	0.241621	0.00199664	0.00997479	0.841764
cg17705684	-0.0236176	0.0355355	0.507854	0.0126659	0.0200703	0.529461	0.0190647	0.0289102	0.511157
cg17705731	-0.0404404	0.0218539	0.0672557	0.0180751	0.012343	0.146284	0.0316203	0.0177794	0.0784255
cg17705735	-0.0500148	0.0371663	0.181503	0.0437168	0.0209913	0.0398913	0.0316623	0.0302369	0.297611
cg17705767	0.000491958	0.0203522	0.980764	-0.00978073	0.0114948	0.396909	0.00220559	0.0165576	0.894303
cg17705814	0.0188156	0.0284773	0.51034	-0.00611466	0.0160839	0.704639	-0.00621041	0.0231679	0.789216
cg17705858	0.00402863	0.0267874	0.880764	0.00713254	0.0151294	0.638377	0.000887471	0.0217931	0.9676
cg17705916	-0.0171712	0.0441819	0.69838	-0.0213911	0.0249537	0.39341	-0.000739879	0.0359445	0.983619
cg17706068	0.0259423	0.0347149	0.456674	-0.00524172	0.0196068	0.789768	0.00353857	0.0282425	0.900549
cg17706086	-0.0742133	0.0309636	0.0184359	0.030136	0.0174881	0.0880009	0.0400775	0.0251907	0.114838
cg17706091	0.0104962	0.0362573	0.772817	-0.048641	0.020478	0.0194815	0.0136529	0.0294974	0.644498
cg17706093	0.00851429	0.0171819	0.62133	-0.00775589	0.00970426	0.426092	-0.0131507	0.0139785	0.349131
cg17706097	-0.00183472	0.00852215	0.829989	0.00125715	0.00481327	0.794499	-0.00182623	0.00693325	0.792794
cg17706137	-0.00271209	0.00742885	0.715842	-0.00351307	0.00419578	0.404468	0.00235773	0.00604379	0.697304
cg17706173	0.0123153	0.0295048	0.677298	0.00721266	0.0166642	0.666094	0.0013604	0.0240038	0.95492
cg17706188	-0.0237826	0.0158006	0.135497	0.0100563	0.0089241	0.262547	0.0279228	0.0128547	0.0322533
cg17706212	0.0186996	0.0245089	0.447313	-0.0143241	0.0138425	0.303313	0.0073608	0.0199394	0.712806
cg17706259	-0.00217003	0.0145728	0.881931	0.00139774	0.00823064	0.8655	0.0125092	0.0118558	0.293968
cg17706274	-0.0209102	0.0292486	0.476363	0.0141368	0.0165195	0.394215	0.00911545	0.0237954	0.702493
cg17706456	0.0153193	0.03899	0.695245	0.0179747	0.0220214	0.416342	-0.00643169	0.0317206	0.839742
cg17706604	0.00607197	0.00474545	0.20373	-0.00241926	0.00268021	0.36893	-0.00301595	0.00386069	0.436571
cg17706606	0.00741082	0.00436825	0.0929623	-0.00599371	0.00246717	0.0169454	-0.00315085	0.00355382	0.37746
cg17706612	0.00781226	0.0494767	0.874862	0.0229924	0.0279442	0.412621	-0.000260013	0.0402521	0.994859
cg17706653	-0.00788741	0.0118098	0.505785	-0.00149705	0.0066701	0.82288	0.000343332	0.00960791	0.971567
cg17706662	0.0134026	0.0474185	0.778045	0.0153765	0.0267817	0.567188	-0.0049227	0.0385776	0.898723
cg17706849	-0.0180374	0.016071	0.264454	-0.000416625	0.00907683	0.963483	0.01287	0.0130747	0.327371
cg17706894	-0.00202675	0.0084831	0.811669	0.00272404	0.00479121	0.570964	-0.00398376	0.00690148	0.565107
cg17706896	0.00786506	0.00560768	0.163911	-0.00322691	0.00316719	0.310781	-0.00484085	0.00456217	0.291259
cg17706937	0.00544144	0.00733942	0.460225	0.00183821	0.00414527	0.658421	-0.00515441	0.00597104	0.390116
cg17707057	-0.010573	0.0462785	0.819762	-0.00373291	0.0261379	0.886729	-0.0140844	0.0376502	0.709148
cg17707095	-0.0139646	0.0523108	0.790066	-0.0417295	0.0295449	0.160998	0.00826067	0.0425578	0.846496
cg17707104	0.00699243	0.0191754	0.716154	0.00645701	0.0108302	0.552414	-0.012442	0.0156003	0.42706
cg17707140	-0.00450584	0.011693	0.700817	-0.00149131	0.00660415	0.821816	0.000917464	0.00951292	0.923365
cg17707165	0.0285977	0.022336	0.203448	-0.000714278	0.0126153	0.954963	-0.0194428	0.0181716	0.287267
cg17707174	-0.0227438	0.0524389	0.665444	-0.0114075	0.0296173	0.700951	-0.0049326	0.042662	0.90819
cg17707203	0.000415093	0.00696248	0.952581	0.00332512	0.00393237	0.39985	-0.00665487	0.00566437	0.242896
cg17707274	0.00952996	0.0202503	0.638966	-0.00721218	0.0114373	0.529778	-0.0121126	0.0164747	0.463959
cg17707292	0.00263967	0.0116118	0.820643	-0.000765925	0.00655829	0.907268	0.00038763	0.00944687	0.967353
cg17707295	0.00925175	0.0117292	0.432145	0.00296285	0.00662459	0.655681	-0.00938269	0.00954236	0.327897
cg17707328	-0.0123178	0.0455135	0.787237	-0.0170276	0.0257058	0.509268	-0.0141146	0.0370278	0.703888
cg17707347	0.00321434	0.0042564	0.451954	-0.000848971	0.002404	0.724735	-0.00357836	0.00346283	0.303977
cg17707369	-0.00393022	0.00779995	0.615478	7.62657e-05	0.00440537	0.986223	-0.00153384	0.0063457	0.809508
cg17707382	0.021924	0.0179159	0.223991	-0.00252361	0.0101188	0.803575	-0.0226888	0.0145756	0.122782
cg17707387	-0.00529008	0.0262107	0.840469	-0.000661303	0.0148037	0.96446	0.00823331	0.0213239	0.700255
cg17707487	0.0399858	0.0272387	0.145313	-0.0217186	0.0153843	0.161195	-0.029583	0.0221602	0.184983
cg17707493	0.00841076	0.0188112	0.655778	0.0037084	0.0106245	0.727806	-0.00187182	0.015304	0.902904
cg17707532	-7.97341e-05	0.00921857	0.993117	0.00236404	0.00520661	0.6508	-0.00528714	0.00749983	0.482503
cg17707550	0.00615105	0.0205049	0.764828	0.00905634	0.011581	0.436102	-0.00828568	0.0166819	0.620522
cg17707635	-0.00258454	0.00327209	0.431509	0.000684163	0.00184806	0.712029	0.00186066	0.00266204	0.486231
cg17707660	-0.00643628	0.00690522	0.353582	0.00185784	0.00390004	0.634875	0.00429008	0.00561779	0.446905
cg17707690	-0.0123364	0.00776248	0.115228	0.000206424	0.00438421	0.962543	0.0135508	0.00631522	0.0343637
cg17707705	0.0105066	0.0155553	0.500988	0.0156294	0.00878556	0.0783426	-0.0176674	0.0126551	0.165848
cg17707755	0.00115682	0.00229363	0.615139	-7.52779e-05	0.00129543	0.953779	0.000538297	0.001866	0.773591
cg17707775	0.0202803	0.0148406	0.174896	-0.00435372	0.00838188	0.604638	-0.0123282	0.0120736	0.309728
cg17707776	0.0304822	0.0356109	0.394098	-0.0211769	0.0201129	0.294974	-0.00537958	0.0289715	0.853075
cg17707797	0.0228759	0.0361562	0.528406	-0.0233888	0.0204209	0.254858	-0.0238045	0.0294151	0.420326
cg17707805	0.0183199	0.041806	0.662198	-0.00519656	0.0236119	0.826265	0.000578716	0.0340116	0.986459
cg17707870	-0.0159912	0.0695122	0.818533	0.0214076	0.0392601	0.586803	-0.0152289	0.0565521	0.788273
cg17707930	-0.015059	0.0170139	0.378269	0.0185782	0.00960938	0.05608	0.00239118	0.0138418	0.863204
cg17707964	-0.0102678	0.0129709	0.430507	0.00768359	0.00732592	0.29684	-0.00259425	0.0105526	0.80632
cg17707966	0.00131658	0.00412477	0.750263	-7.95978e-05	0.00232965	0.972813	-0.00194832	0.00335574	0.562847
cg17707984	0.00223319	0.00275428	0.419441	-0.00247507	0.00155561	0.114815	0.00056919	0.00224076	0.800015
cg17708055	0.0459867	0.0425587	0.282551	0.00650192	0.024037	0.787347	-0.0339174	0.0346239	0.329698
cg17708078	0.00537562	0.00776052	0.490144	-0.00457576	0.00438311	0.299075	0.000915381	0.00631363	0.885021
cg17708080	0.0289079	0.0349255	0.409851	-0.0178904	0.0197258	0.366655	-0.0113681	0.0284139	0.689962
cg17708156	0.024582	0.0114017	0.0335323	-0.00339804	0.00643964	0.598918	-0.0226505	0.00927595	0.0164044
cg17708167	0.0173337	0.00786746	0.0299222	-0.00874127	0.00444351	0.0519875	-0.00873438	0.00640063	0.1755
cg17708240	0.0162321	0.0146708	0.271253	-0.000888405	0.00828599	0.914836	-0.0173699	0.0119355	0.148779
cg17708276	-0.0210399	0.0124394	0.0939404	0.01409	0.00702574	0.0476692	0.0121937	0.0101202	0.231149
cg17708319	0.0016498	0.00911668	0.856769	0.00322537	0.00514906	0.53251	-0.00577424	0.00741694	0.438138
cg17708444	-0.00700263	0.00894281	0.435489	0.0128379	0.00505086	0.012598	0.00297043	0.00727549	0.683959
cg17708452	-0.00253959	0.0163974	0.877236	0.00518582	0.00926116	0.576789	0.000584764	0.0133402	0.965125
cg17708456	0.0105199	0.00512451	0.0427511	-0.00574118	0.0028943	0.0500961	-0.00956171	0.00416908	0.0239563
cg17708472	0.00540089	0.00480481	0.263734	-0.0044647	0.00271374	0.103128	-0.00529583	0.00390899	0.178602
cg17708571	-0.00894511	0.00733022	0.225277	0.00348328	0.00414007	0.402196	0.00504655	0.00596355	0.399484
cg17708664	0.00186152	0.011871	0.875715	-0.00629662	0.00670468	0.349969	-0.000929918	0.00965772	0.923489
cg17708685	-0.01152	0.0120517	0.341486	0.00998977	0.00680675	0.145408	0.00602428	0.00980476	0.540359
cg17708747	-0.00088042	0.0096259	0.927311	0.00420619	0.00543666	0.440987	-0.00324339	0.00783121	0.67966
cg17708806	0.00890396	0.0106403	0.404731	-0.00682486	0.00600957	0.258866	-0.00155321	0.00865646	0.857972
cg17708857	-0.00867016	0.051847	0.867537	0.0210462	0.029283	0.474024	0.00916242	0.0421805	0.828489
cg17708960	-0.00896074	0.0135016	0.508454	0.00807042	0.00762565	0.292509	0.00993506	0.0109843	0.367962
cg17708987	-0.0213718	0.0286462	0.457417	0.0134154	0.0161792	0.409022	-0.0104824	0.0233053	0.653858
cg17708996	-0.00559111	0.0106401	0.600439	-0.00357912	0.00600947	0.552829	0.0110821	0.00865631	0.203486
cg17708999	0.010386	0.012639	0.413217	-0.00109097	0.00713844	0.878847	-0.00433941	0.0102825	0.673937
cg17709049	0.0075897	0.0334316	0.82088	-0.0166397	0.018882	0.38034	-0.0181462	0.0271985	0.506227
cg17709052	0.0187173	0.0282257	0.508804	-0.00159181	0.0159417	0.920666	-0.00252573	0.0229632	0.912642
cg17709065	0.021199	0.0137794	0.127158	-0.0129307	0.00778252	0.0998074	-0.0117971	0.0112103	0.29523
cg17709076	0.0260656	0.0135805	0.0578491	0.00119398	0.00767018	0.876617	-0.0119224	0.0110485	0.283191
cg17709077	0.0184031	0.0152644	0.230864	-0.0202892	0.00862124	0.0205996	-0.0164574	0.0124184	0.188173
cg17709086	-0.026745	0.0240358	0.268554	0.0286453	0.0135753	0.0373963	0.0336549	0.0195545	0.0883913
cg17709104	-0.0178514	0.0274819	0.517491	0.0277603	0.0155216	0.0767867	0.00951335	0.0223581	0.671406
cg17709129	-0.0114139	0.0174831	0.51538	-0.00273181	0.00987439	0.782627	0.0121721	0.0142235	0.394211
cg17709148	-0.00911546	0.0515743	0.860074	0.0141387	0.0291289	0.628489	0.018461	0.0419587	0.66092
cg17709175	-0.00709062	0.0251203	0.778334	0.00567165	0.0141878	0.690207	-0.00408787	0.0204368	0.841875
cg17709180	0.0248569	0.0175677	0.160261	-0.0103778	0.00992214	0.29817	-0.0142647	0.0142923	0.320705
cg17709286	0.00726122	0.0105866	0.494402	3.30803e-05	0.00597924	0.995597	-0.00797782	0.00861277	0.356577
cg17709309	-0.00775617	0.0163068	0.635388	0.00878642	0.00920999	0.342426	-0.00293232	0.0132665	0.825527
cg17709391	0.00288683	0.0270083	0.915097	-0.00766791	0.0152542	0.61632	-0.00905091	0.0219728	0.681302
cg17709458	-0.0121361	0.0225304	0.591346	0.0138668	0.012725	0.278506	0.00263985	0.0183297	0.885781
cg17709464	0.0194914	0.0139571	0.165713	0.00274399	0.00788291	0.728516	-0.0162911	0.0113549	0.154551
cg17709466	0.00148725	0.00280764	0.597508	-0.000488538	0.00158574	0.758674	0.00207688	0.00228418	0.36545
cg17709467	-0.0132193	0.0137648	0.33923	-0.000666143	0.00777427	0.931891	0.0114365	0.0111984	0.309647
cg17709512	0.0111546	0.0112614	0.324365	-0.00124225	0.00636041	0.845555	-0.0115452	0.00916183	0.21061
cg17709612	-0.0045049	0.039349	0.909087	-0.0109803	0.0222241	0.622362	0.000162126	0.0320126	0.995969
cg17709637	0.0374007	0.0276434	0.179178	-0.0303031	0.0156129	0.0551425	-0.0358765	0.0224895	0.113874
cg17709639	-0.0271794	0.0288265	0.34807	0.0145617	0.0162811	0.373301	0.0260801	0.023452	0.268831
cg17709647	-0.0182028	0.0243991	0.457427	0.00318765	0.0137805	0.817551	0.00581334	0.01985	0.770246
cg17709676	0.000390221	0.00340808	0.909077	0.000514644	0.00192487	0.78975	-0.00228713	0.00277267	0.411441
cg17709703	-0.00414527	0.00888734	0.641947	0.000778836	0.00501953	0.877013	0.00829953	0.00723036	0.253816
cg17709718	0.0172247	0.0226619	0.449036	-0.00952834	0.0127994	0.458392	-4.10793e-05	0.0184368	0.998227
cg17709804	0.00353121	0.0178746	0.843802	0.000224485	0.0100955	0.982305	-0.00977001	0.014542	0.503261
cg17709815	-0.0277792	0.0340273	0.416263	0.0243249	0.0192185	0.20862	0.0170012	0.0276832	0.540549
cg17709871	-0.0075697	0.0608027	0.901177	0.0246142	0.0343411	0.475228	0.012493	0.0494665	0.801141
cg17709873	-0.00584148	0.0165488	0.724857	-0.000651359	0.00934666	0.944583	-0.00254901	0.0134634	0.850226
cg17709884	0.00347674	0.00317629	0.27638	-0.003552	0.00179396	0.0505099	-0.00227731	0.0025841	0.380322
cg17709911	0.0580453	0.0216776	0.00869345	-0.026866	0.0122434	0.0305743	-0.0389575	0.0176359	0.0295052
cg17709948	0.0111067	0.026927	0.680892	0.00161567	0.0152083	0.915612	-0.0112633	0.0219067	0.608304
cg17709953	0.0112962	0.0166539	0.499184	-0.0117393	0.00940602	0.214981	-0.0122689	0.0135489	0.367406
cg17709975	-0.0012918	0.0143819	0.928613	0.0030124	0.00812285	0.711546	0.0121163	0.0117005	0.302969
cg17710021	0.0107097	0.00587774	0.0714918	-0.00768701	0.00331972	0.0226673	-0.0043643	0.00478188	0.363653
cg17710023	0.00572029	0.00734653	0.438069	-0.00183228	0.00414928	0.659759	-0.00112087	0.00597682	0.851628
cg17710066	-0.0136001	0.0258334	0.599762	-0.00757118	0.0145906	0.604995	0.0045541	0.021017	0.828903
cg17710091	-0.00745423	0.0208577	0.721572	-0.00802643	0.0117803	0.497262	0.00832197	0.0169689	0.624929
cg17710155	-0.00365849	0.0101827	0.720156	0.000412724	0.00575116	0.942936	0.0114351	0.00828423	0.17062
cg17710253	0.00359114	0.00739685	0.628409	-0.010067	0.00417771	0.017832	0.00287667	0.00601776	0.633694
cg17710334	0.0115638	0.0158377	0.467046	-0.0103879	0.00894508	0.248343	0.000280166	0.0128849	0.982697
cg17710440	0.00866934	0.0114026	0.448905	-0.00560632	0.00644015	0.386141	-0.00790141	0.00927669	0.39643
cg17710535	0.0119064	0.00888971	0.183557	0.000724348	0.00502087	0.885585	-0.0100989	0.00723228	0.165761
cg17710536	-0.0138214	0.0367721	0.707828	0.00963688	0.0207687	0.64367	0.0173227	0.0299162	0.563891
cg17710545	0.00308785	0.00297895	0.302494	-0.00245126	0.0016825	0.148335	-0.00117928	0.00242355	0.627633
cg17710566	-0.0330552	0.0290531	0.257999	0.0102143	0.0164091	0.535071	0.0116602	0.0236364	0.622893
cg17710576	0.0107002	0.00667699	0.112253	-0.00368965	0.00377113	0.330288	-0.00502827	0.00543211	0.356898
cg17710617	0.00800124	0.00370783	0.0333766	-0.00236537	0.00209416	0.261442	-0.00413225	0.00301653	0.173858
cg17710634	-0.0246503	0.0157498	0.120779	0.010415	0.00889543	0.244506	0.00299155	0.0128134	0.815883
cg17710676	0.00743639	0.00739809	0.317287	-0.00519982	0.00417841	0.216302	-0.00332921	0.00601877	0.581428
cg17710677	0.00047742	0.00269529	0.859771	0.000218203	0.00152229	0.886317	-0.000346926	0.00219277	0.874614
cg17710752	-0.00639959	0.0109909	0.561726	-0.000317713	0.00620759	0.959285	0.0087696	0.0089417	0.32913
cg17710762	0.00028366	0.0675115	0.996656	0.0196191	0.0381302	0.60804	0.00409458	0.0549244	0.940725
cg17710779	-0.00874635	0.00719466	0.22703	0.00338031	0.00406351	0.407505	0.0110997	0.00585327	0.0608629
cg17710804	-0.00668056	0.0200381	0.73955	0.0166742	0.0113174	0.143867	-0.00233794	0.0163021	0.886258
cg17710852	0.00343001	0.0242193	0.887669	-0.0100629	0.013679	0.463703	0.00685191	0.0197038	0.728777
cg17710865	-0.00741134	0.00803082	0.358346	0.00222219	0.00453577	0.625282	0.00661133	0.00653353	0.314074
cg17710868	0.00302894	0.00531573	0.570113	-0.00552791	0.0030023	0.0686137	-0.00177912	0.00432465	0.681684
cg17710875	0.00608015	0.0213273	0.776178	-0.0233866	0.0120455	0.0550674	0.00743671	0.0173509	0.669151
cg17710911	-0.00559854	0.011067	0.614078	0.00483594	0.00625057	0.440983	-0.00303664	0.00900361	0.736635
cg17710947	-0.0372935	0.0248836	0.137162	0.0147253	0.0140542	0.297329	0.020437	0.0202443	0.31521
cg17710952	-0.0150892	0.0255323	0.555892	-0.0108135	0.0144205	0.455131	0.00646465	0.020772	0.756295
cg17710986	0.0208261	0.0455015	0.648179	0.0105501	0.025699	0.682318	-0.00623706	0.037018	0.866547
cg17711023	-0.0260384	0.0263127	0.324819	0.00550552	0.0148613	0.711839	0.0214303	0.0214069	0.319247
cg17711067	0.0295294	0.0442618	0.506242	0.00763743	0.0249988	0.760625	0.00031509	0.0360095	0.993036
cg17711068	-0.0390955	0.0300918	0.196921	0.02273	0.0169957	0.184189	0.0153501	0.0244814	0.532112
cg17711091	-0.0143652	0.0114031	0.210744	0.00131123	0.0064404	0.839093	0.0129886	0.00927704	0.164647
cg17711101	0.00458063	0.0246756	0.853116	0.000497126	0.0139367	0.971618	0.00220409	0.020075	0.912798
cg17711217	0.00154813	0.0109019	0.887367	-0.00154798	0.00615732	0.802028	-0.00145701	0.00886929	0.869853
cg17711252	-0.00745666	0.0147465	0.614235	0.00125793	0.00832878	0.88026	0.00582428	0.0119972	0.628426
cg17711265	0.0176531	0.0206346	0.394356	-0.00561861	0.0116543	0.630806	-0.0158709	0.0167874	0.346779
cg17711345	0.0321259	0.0306769	0.297567	0.0130118	0.0173262	0.454456	-0.039324	0.0249574	0.11833
cg17711348	-0.0125879	0.0255872	0.623846	-0.00152373	0.0144515	0.916244	0.00290634	0.0208166	0.88925
cg17711365	-0.00786362	0.018451	0.670904	0.00445803	0.010421	0.669741	-0.00141731	0.0150109	0.924969
cg17711395	0.00658459	0.0388292	0.865691	-0.0200895	0.0219305	0.361888	-0.0215722	0.0315897	0.49629
cg17711402	0.0138828	0.0344272	0.687642	-0.0186882	0.0194443	0.338861	-0.0176471	0.0280085	0.53012
cg17711463	0.0146868	0.0160082	0.361156	-0.00520726	0.00904136	0.565977	-0.00570779	0.0130236	0.662158
cg17711521	-0.0310214	0.0246549	0.211299	0.00160976	0.0139249	0.908204	0.0124567	0.0200581	0.536022
cg17711527	-0.0443642	0.0213491	0.0403194	0.0101006	0.0120579	0.40425	0.0463054	0.0173687	0.00897869
cg17711535	-0.00798837	0.00434122	0.068777	0.00272294	0.0024519	0.269482	0.00569819	0.00353183	0.109877
cg17711541	-0.0366294	0.0348268	0.295496	0.026856	0.01967	0.175277	0.0259907	0.0283336	0.361232
cg17711567	0.0143056	0.0205645	0.488298	-0.0306195	0.0116147	0.00974705	-0.010906	0.0167304	0.516013
cg17711587	-0.00351512	0.00275796	0.205488	0.00039416	0.00155768	0.800766	0.00456411	0.00224376	0.0446401
cg17711596	0.0630679	0.0397051	0.115415	-0.0480451	0.0224252	0.0346341	-0.0476081	0.0323023	0.143733
cg17711650	-0.00141618	0.0114275	0.901626	0.00360267	0.00645418	0.577987	0.00890193	0.00929689	0.340663
cg17711717	0.000517388	0.00749754	0.945124	0.00162115	0.00423458	0.70267	-0.000624232	0.00609968	0.918697
cg17711754	-0.0199283	0.0264439	0.452893	-0.00594732	0.0149354	0.691347	0.0123709	0.0215136	0.566591
cg17711763	0.00270384	0.00667715	0.686405	-0.00243081	0.00377122	0.520714	-0.00281964	0.00543224	0.604891
cg17711787	0.0097977	0.0258784	0.7058	-0.0061052	0.014616	0.677076	0.00573382	0.0210536	0.78593
cg17711870	-0.00660773	0.0161872	0.684013	-0.0027445	0.00914248	0.764666	-0.00408025	0.0131692	0.757347
cg17711915	0.0193252	0.0272664	0.480158	-0.000659972	0.0153999	0.965904	-0.00300607	0.0221828	0.892484
cg17711960	-0.00323918	0.0227868	0.887252	-0.00910366	0.0128699	0.48102	0.010515	0.0185383	0.571872
cg17712081	-0.013165	0.0280236	0.639553	-0.00739911	0.0158276	0.641193	0.000326727	0.0227988	0.988595
cg17712092	-0.00609111	0.0125465	0.628418	-0.00641334	0.00708621	0.367661	-0.0051973	0.0102073	0.611774
cg17712102	0.017326	0.0223919	0.440936	0.00234959	0.0126468	0.852998	-0.00943442	0.0182171	0.605703
cg17712120	0.0174149	0.0100308	0.0856805	-0.0109099	0.00566533	0.0570374	-0.00871723	0.0081606	0.28805
cg17712150	0.000192272	0.0127879	0.988034	0.00139982	0.00722255	0.846724	-0.0091754	0.0104037	0.379969
cg17712202	0.00606263	0.00465396	0.195736	0.00132706	0.00262853	0.614786	-0.00365318	0.00378626	0.336994
cg17712224	0.0139164	0.00859305	0.108556	-0.00423143	0.00485331	0.385413	-0.0114751	0.00699093	0.103915
cg17712241	-0.00763929	0.0173257	0.66024	-0.00175347	0.00978546	0.858158	0.00716125	0.0140954	0.612556
cg17712333	-0.00723274	0.0177258	0.684138	-0.00872029	0.0100114	0.385865	0.0073438	0.0144209	0.611725
cg17712377	0.00344255	0.00761526	0.652225	0.00106076	0.00430106	0.805712	-0.0107926	0.00619545	0.0846419
cg17712396	0.00475884	0.0284343	0.86743	0.00634062	0.0160596	0.693835	-0.00793906	0.0231329	0.732189
cg17712400	-0.0176923	0.020959	0.40065	-0.00616927	0.0118376	0.603431	0.00525275	0.0170514	0.758695
cg17712416	0.0165284	0.0137448	0.232058	-0.0051255	0.00776298	0.510643	-0.0113561	0.0111822	0.312344
cg17712449	-0.00383624	0.00806668	0.635442	0.0058827	0.00455602	0.199675	0.00936296	0.0065627	0.156847
cg17712576	0.0370272	0.0260283	0.158035	-0.0071047	0.0147006	0.629967	-0.0459321	0.0211755	0.0324924
cg17712601	0.0260548	0.0123691	0.0377211	-0.0110079	0.00698603	0.118317	-0.0249137	0.010063	0.01501
cg17712673	0.00458775	0.0167891	0.785231	0.00103644	0.00948242	0.913187	-0.00894545	0.0136589	0.514056
cg17712694	-0.00212355	0.00926849	0.819257	0.00519042	0.0052348	0.323872	0.00467475	0.00754045	0.536726
cg17712701	0.0616626	0.0199583	0.00260869	-0.0227138	0.0112723	0.0466431	-0.0414955	0.0162372	0.0121379
cg17712807	0.00120259	0.00328882	0.715407	-0.000891886	0.00185751	0.63219	0.000754637	0.00267564	0.778508
cg17712828	-0.00342422	0.0030923	0.270859	-0.00160992	0.00174652	0.358903	0.00135833	0.00251576	0.590472
cg17712831	-0.00150159	0.00853907	0.860775	-0.00446326	0.00482283	0.357008	0.00302532	0.00694702	0.664168
cg17712865	-0.0453444	0.0215661	0.0380652	0.0114956	0.0121804	0.347607	0.0301568	0.0175452	0.088808
cg17712885	-0.0500422	0.019643	0.0124019	0.0166934	0.0110943	0.135621	0.0320203	0.0159807	0.0478649
cg17712928	0.0117283	0.0066514	0.0809689	-0.00508819	0.00375668	0.178712	-0.00998357	0.0054113	0.068065
cg17713010	0.00544592	0.0271713	0.84156	-0.0152262	0.0153462	0.323552	-0.00520354	0.0221054	0.814392
cg17713013	-0.0143416	0.0347964	0.681124	0.00699125	0.0196529	0.722802	0.0122932	0.0283089	0.665059
cg17713161	-0.0275339	0.0372309	0.461343	-0.00731214	0.0210278	0.728784	0.00414666	0.0302894	0.89139
cg17713190	-0.0394174	0.013764	0.00512052	0.0169547	0.00777385	0.0315763	0.0366414	0.0111978	0.0014743
cg17713193	-0.0252696	0.019903	0.207221	0.018543	0.0112411	0.102232	0.003893	0.0161922	0.810504
cg17713198	-0.0142406	0.00815717	0.0839828	0.00852951	0.00460713	0.0671277	0.00943842	0.00663632	0.158133
cg17713309	-0.0158938	0.00736328	0.0333298	-0.00011747	0.00415875	0.977523	0.0135184	0.00599045	0.0262506
cg17713316	0.0252265	0.0168988	0.138703	0.00263791	0.00954436	0.782835	-0.0121019	0.0137481	0.380873
cg17713374	0.0424614	0.0507926	0.405201	-0.0100442	0.0286874	0.726996	-0.014745	0.0413226	0.72199
cg17713399	-0.00515258	0.0123531	0.677512	-0.00334799	0.00697698	0.632395	0.00406081	0.01005	0.687047
cg17713420	0.0202854	0.0261678	0.440085	-0.0152008	0.0147795	0.306242	-0.0264939	0.021289	0.216289
cg17713448	0.000330635	0.00428808	0.938697	-0.00280079	0.00242188	0.250308	-0.000217586	0.00348859	0.950395
cg17713461	0.00156162	0.042647	0.970865	0.0242484	0.0240868	0.316555	0.00853994	0.0346958	0.80609
cg17713488	0.0526609	0.0657887	0.425384	0.0136001	0.0371572	0.715143	-0.0308177	0.0535229	0.56608
cg17713499	-0.0300233	0.0213014	0.161868	-9.81262e-05	0.012031	0.993509	0.0191435	0.0173299	0.272017
cg17713537	-0.00209993	0.00826234	0.799907	-0.000296098	0.00466653	0.949536	0.00563734	0.00672189	0.403704
cg17713539	-0.00107804	0.0132658	0.935397	0.00731172	0.00749248	0.331529	-0.00437885	0.0107925	0.685825
cg17713570	0.0119792	0.0238994	0.617328	0.00391985	0.0134982	0.772126	-0.0170681	0.0194435	0.382183
cg17713613	0.000921337	0.00821259	0.910906	-0.00266766	0.00463843	0.566528	-0.0031832	0.00668141	0.634831
cg17713673	0.0252085	0.0205918	0.22381	-0.0132359	0.0116301	0.257865	-0.0122956	0.0167526	0.464731
cg17713751	0.0196425	0.0416455	0.638219	0.0121471	0.0235212	0.606718	0.000260624	0.033881	0.993878
cg17713761	0.0182734	0.0208288	0.382462	-0.0075286	0.011764	0.523687	0.00128977	0.0169454	0.939484
cg17713780	0.00923319	0.0176151	0.601349	0.0035534	0.00994894	0.721737	-0.0113236	0.0143309	0.431348
cg17713797	-0.0392573	0.0153754	0.0122141	0.0218083	0.00868394	0.0136622	0.0176527	0.0125087	0.161345
cg17713850	-0.0263253	0.021527	0.224303	0.0072355	0.0121584	0.553145	0.0166387	0.0175135	0.344423
cg17713864	0.000998772	0.00456856	0.827402	-0.000530793	0.0025803	0.837444	-0.000366089	0.00371678	0.921739
cg17713912	0.0112299	0.0294823	0.7041	0.011669	0.0166515	0.485101	-0.00568604	0.0239855	0.813104
cg17713954	0.00293592	0.00778523	0.706904	-0.00307133	0.00439706	0.486521	-0.00232062	0.00633372	0.714863
cg17714010	-0.00677408	0.02052	0.742013	0.00431122	0.0115896	0.710703	0.00609502	0.0166942	0.715824
cg17714023	0.0850066	0.0367634	0.022856	-0.0478314	0.0207638	0.0233581	-0.0596416	0.0299092	0.0489204
cg17714030	-0.00807428	0.0154149	0.601602	0.000575798	0.00870624	0.947404	-0.00624912	0.0125409	0.619389
cg17714031	-0.00419776	0.0117133	0.720834	-0.00189242	0.00661562	0.775441	0.00430475	0.00952944	0.652461
cg17714096	-0.0169126	0.0231875	0.467506	-0.00503184	0.0130962	0.701647	0.00342103	0.0188644	0.856468
cg17714110	-0.0010359	0.0072163	0.886151	-0.00484756	0.00407573	0.237167	-0.000679367	0.00587087	0.908113
cg17714127	-0.0158116	0.017194	0.360041	0.00951565	0.00971108	0.32956	0.0117902	0.0139883	0.401356
cg17714154	0.00813318	0.00804581	0.314573	-0.00261998	0.00454423	0.565564	-0.00858588	0.00654572	0.192693
cg17714200	-7.20789e-05	0.0252783	0.997731	0.00969278	0.0142771	0.498798	0.00341286	0.0205654	0.868537
cg17714225	0.00126387	0.00437716	0.773388	-0.00143613	0.0024722	0.562634	-0.000838793	0.00356107	0.814277
cg17714232	-0.0321908	0.0132264	0.0167507	0.00367346	0.00747019	0.623997	0.0197961	0.0107604	0.068837
cg17714276	0.00313559	0.00392758	0.426597	-0.000697652	0.00221828	0.753809	-0.00424393	0.00319531	0.187205
cg17714291	-0.0277498	0.0367512	0.452017	0.00391739	0.0207569	0.850697	0.00338691	0.0298992	0.910042
cg17714298	-0.00431696	0.00924829	0.64169	0.0029725	0.00522339	0.570608	0.000741544	0.00752401	0.921691
cg17714367	0.0289691	0.0225375	0.201692	-0.0218675	0.0127291	0.0889692	-0.0202912	0.0183355	0.27115
cg17714409	0.00954945	0.0133937	0.477551	-0.0121123	0.00756468	0.112559	-0.000827331	0.0108965	0.939633
cg17714423	-0.0132402	0.0143154	0.357295	0.00367826	0.00808527	0.650163	0.0106314	0.0116464	0.363563
cg17714437	-0.0175918	0.0106078	0.100438	0.00273842	0.00599126	0.648633	0.00476807	0.00863009	0.581868
cg17714564	0.00591449	0.0141904	0.67774	0.00480321	0.00801468	0.550355	-0.00719157	0.0115447	0.534776
cg17714573	0.0165593	0.0217573	0.448431	0.00142128	0.0122884	0.908159	-0.0204103	0.0177008	0.251686
cg17714581	-0.010752	0.0103015	0.299176	-0.00404178	0.00581822	0.488902	0.00428151	0.00838083	0.610592
cg17714703	0.000508519	0.0205202	0.98028	-0.0159655	0.0115897	0.171478	0.0128817	0.0166944	0.442195
cg17714726	0.00486274	0.0223126	0.827932	-0.0117212	0.0126021	0.354604	-0.00146393	0.0181526	0.935888
cg17714760	-0.00296482	0.00852711	0.728817	0.00116486	0.00481607	0.809387	0.00297552	0.00693729	0.668925
cg17714790	-0.0128918	0.00665956	0.0557695	0.00398031	0.00376129	0.292552	0.00812452	0.00541794	0.136943
cg17714793	0.00589828	0.0298729	0.843887	-0.0113783	0.0168721	0.501655	-0.0188377	0.0243033	0.44014
cg17714794	0.00144553	0.00229666	0.530548	0.000368994	0.00129714	0.776652	-0.00130582	0.00186846	0.486286
cg17714799	0.0240942	0.0339288	0.479303	-0.0273333	0.0191628	0.156939	-0.0252965	0.027603	0.361685
cg17714807	-0.02167	0.0462219	0.640235	0.0282529	0.0261059	0.281801	0.0132079	0.0376041	0.726166
cg17714828	-0.00439321	0.00306139	0.15446	1.33246e-05	0.00172906	0.993867	0.00268424	0.00249061	0.283795
cg17714832	-0.0261615	0.0198637	0.190892	0.00938677	0.0112189	0.404801	0.00679316	0.0161602	0.67514
cg17714861	0.00427186	0.00541543	0.432114	-0.000648043	0.00305861	0.832644	-0.0022795	0.00440576	0.606049
cg17714987	0.058498	0.0354547	0.102158	-0.0157299	0.0200246	0.43404	-0.0350875	0.0288444	0.226739
cg17715008	0.0352946	0.0220024	0.111905	-0.0134824	0.0124269	0.280611	-0.0196358	0.0179002	0.275349
cg17715094	-0.00751226	0.0113364	0.509101	0.00472626	0.00640277	0.462182	0.00417077	0.00922284	0.652108
cg17715113	0.00735711	0.0201669	0.716038	0.0019426	0.0113902	0.864929	-0.00988608	0.0164069	0.548196
cg17715141	-0.0464116	0.0264574	0.0825225	0.0312678	0.014943	0.0389806	0.021283	0.0215246	0.325209
cg17715149	-0.01419	0.0100715	0.162024	0.00769985	0.00568836	0.178973	0.0131344	0.00819377	0.112159
cg17715173	-0.0141794	0.0152359	0.354317	0.017239	0.00860516	0.0479031	0.0115272	0.0123953	0.354672
cg17715198	-0.00174346	0.0126036	0.890263	-0.00592559	0.00711846	0.407193	-0.000409433	0.0102538	0.96823
cg17715222	0.00284198	0.0428807	0.947293	-0.00614197	0.0242188	0.800334	-0.0047593	0.0348859	0.891765
cg17715243	-0.00210818	0.0237607	0.929481	0.00699629	0.0134199	0.603309	-9.89007e-05	0.0193307	0.995928
cg17715262	0.00277778	0.00233865	0.237793	0.00112277	0.00132086	0.397379	-0.0028601	0.00190262	0.135993
cg17715267	0.0111886	0.0199932	0.577016	0.00175124	0.011292	0.877072	-0.00169649	0.0162656	0.917145
cg17715336	0.00624907	0.0147155	0.672015	-0.00213055	0.00831123	0.798222	0.00291587	0.0119719	0.808081
cg17715358	0.0053554	0.00338537	0.116889	-0.00366018	0.00191204	0.058502	-0.00494789	0.00275419	0.0754967
cg17715380	-0.000597032	0.0148435	0.967998	-0.000601746	0.00838353	0.942925	-0.00297826	0.012076	0.805714
cg17715419	0.0347286	0.0182975	0.06064	-0.00694775	0.0103344	0.502977	-0.0358246	0.0148861	0.0179763
cg17715469	-0.0120798	0.0093502	0.19942	0.0029426	0.00528095	0.578654	0.00776135	0.00760692	0.310098
cg17715478	0.0100387	0.0571575	0.860945	0.0128334	0.0322823	0.691836	-0.00137809	0.0465009	0.976418
cg17715482	0.00832159	0.0122842	0.499735	-0.000583492	0.00693807	0.933148	-0.00149379	0.00999391	0.88149
cg17715521	-0.0301835	0.021941	0.172061	0.0131633	0.0123922	0.290744	0.0217831	0.0178502	0.22527
cg17715554	9.59166e-05	0.00904542	0.991561	0.00273614	0.00510881	0.593467	-0.00459288	0.00735896	0.533999
cg17715556	0.00390122	0.00351572	0.269865	0.000610945	0.00198566	0.75898	-0.00233002	0.00286024	0.417262
cg17715558	-0.000632773	0.003472	0.855763	0.00189684	0.00196097	0.335776	0.0022146	0.00282467	0.434917
cg17715641	0.0191006	0.0269097	0.47951	-0.000698501	0.0151984	0.963437	-0.00366005	0.0218925	0.867571
cg17715665	0.022892	0.0380655	0.548973	0.00850381	0.0214992	0.693304	-0.0193886	0.0309685	0.532722
cg17715668	-0.0135658	0.0169845	0.426388	0.00689298	0.00959279	0.474123	0.00174604	0.0138179	0.899705
cg17715687	-0.00898191	0.00975765	0.359572	0.00123668	0.00551107	0.822914	0.000208776	0.0079384	0.979072
cg17715732	0.00185114	0.00719035	0.797373	0.00220157	0.00406107	0.58897	-0.00919384	0.00584976	0.119252
cg17715820	-0.00746377	0.012233	0.543187	-0.00795072	0.00690917	0.252635	0.00316085	0.00995228	0.751464
cg17715855	-0.0326519	0.0293199	0.268156	0.000166488	0.0165597	0.991999	0.00555219	0.0238534	0.816431
cg17715896	-0.00937572	0.0218288	0.668494	0.00970193	0.0123288	0.433221	0.00555693	0.017759	0.755015
cg17715967	-0.00978436	0.00775884	0.210281	-0.00141919	0.00438215	0.746736	0.00777699	0.00631225	0.22088
cg17715990	0.0148895	0.0191588	0.438935	0.00236759	0.0108208	0.827261	-0.00768112	0.0155868	0.623259
cg17716009	0.0339516	0.0148956	0.0248178	0.000687784	0.00841295	0.93501	-0.0261074	0.0121184	0.0336631
cg17716034	-0.0513611	0.0522198	0.327755	0.0109953	0.0294935	0.710098	0.033776	0.0424837	0.428515
cg17716037	0.00404437	0.00880526	0.647027	-0.00154949	0.00497317	0.75603	-0.00506408	0.00716358	0.481294
cg17716039	-0.000821356	0.0153485	0.957431	-0.000575716	0.00866875	0.947184	0.000443935	0.0124869	0.971712
cg17716056	0.0194807	0.0154663	0.21082	-0.00896743	0.00873529	0.307148	-0.016689	0.0125827	0.187809
cg17716091	-0.00086943	0.00827054	0.916492	-0.00613714	0.00467116	0.191969	0.00208247	0.00672855	0.7576
cg17716100	-0.0168954	0.0162797	0.30191	0.00839339	0.00919472	0.363562	0.00129544	0.0132445	0.922283
cg17716130	0.019136	0.0160759	0.236781	-0.0040379	0.00907957	0.6575	-0.0196141	0.0130786	0.136906
cg17716141	-0.000609188	0.0183181	0.973538	-0.00153304	0.010346	0.882507	0.000767879	0.0149028	0.959011
cg17716220	0.00109494	0.0147613	0.941021	0.00040549	0.00833714	0.961308	0.00874367	0.0120092	0.4683
cg17716241	0.00292726	0.00921485	0.751413	0.00126901	0.0052045	0.807873	-0.00469899	0.0074968	0.532249
cg17716293	-0.0129886	0.0179203	0.470304	-0.0122945	0.0101213	0.227394	0.00586193	0.0145792	0.688504
cg17716297	0.0195702	0.0137588	0.158093	-0.00989936	0.0077709	0.205711	-0.0126918	0.0111936	0.259624
cg17716314	0.00370956	0.01318	0.778955	8.17375e-05	0.00744398	0.991261	-0.0132759	0.0107226	0.21863
cg17716338	0.00450903	0.0396918	0.909787	0.0113135	0.0224178	0.614926	-0.00021569	0.0322916	0.994684
cg17716358	-0.0251874	0.016218	0.123633	0.0144349	0.00915982	0.118272	0.0245156	0.0131942	0.0661629
cg17716453	-0.00358082	0.0028521	0.212283	-0.00140575	0.00161085	0.384973	0.00398758	0.00232035	0.0888583
cg17716457	-0.0331022	0.0224549	0.143643	0.0243831	0.0126824	0.0574357	0.011183	0.0182684	0.541855
cg17716463	-0.00574717	0.00646278	0.376035	0.00538525	0.00365015	0.143324	0.00400773	0.00525784	0.447748
cg17716500	0.0326057	0.0252019	0.198784	-0.0120512	0.0142339	0.399252	-0.0147297	0.0205032	0.474215
cg17716508	0.00699139	0.0145587	0.632141	-0.00600944	0.0082227	0.466623	0.000431262	0.0118443	0.971029
cg17716574	-0.0251687	0.00772713	0.00154636	0.00236962	0.00436425	0.588388	0.0196292	0.00628646	0.00235788
cg17716617	-0.00238344	0.00336173	0.480013	-0.000798042	0.00189869	0.675178	0.00227407	0.00273496	0.407722
cg17716661	-0.0307917	0.0224142	0.17265	0.0206157	0.0126594	0.106632	0.0196156	0.0182352	0.284703
cg17716663	0.00763276	0.0178949	0.670655	-0.00479862	0.0101069	0.635997	-0.00530138	0.0145585	0.716535
cg17716664	0.00617035	0.00596897	0.303803	-0.00182046	0.00337125	0.590425	-0.00382793	0.0048561	0.432439
cg17716714	-0.0045566	0.0106095	0.668513	0.00331593	0.00599217	0.581265	0.00349827	0.00863139	0.686144
cg17716724	-0.0154843	0.0103777	0.138893	0.00978289	0.00586129	0.0982953	0.00812009	0.00844286	0.338533
cg17716757	0.00468368	0.00810804	0.564819	-0.00543828	0.00457939	0.237879	-0.00439636	0.00659636	0.506668
cg17716765	0.00723644	0.0249813	0.772677	-0.0273402	0.0141093	0.0555331	-0.0077345	0.0203237	0.704349
cg17716773	-0.0140407	0.0189306	0.460046	0.00848821	0.0106919	0.429178	0.0125699	0.0154011	0.416386
cg17716930	0.0122011	0.0259524	0.639304	-0.0197324	0.0146578	0.181342	0.019609	0.0211138	0.355311
cg17716947	0.0347547	0.0347991	0.320389	-0.0207798	0.0196544	0.292991	-0.0329337	0.028311	0.24754
cg17716951	-0.00235709	0.0302713	0.938094	0.0179923	0.0170971	0.295223	0.00623695	0.0246274	0.800604
cg17716956	-0.00283978	0.00978923	0.772358	0.00731688	0.00552891	0.188787	0.00274616	0.0079641	0.730971
cg17716965	0.0280165	0.0200647	0.165776	-0.0136478	0.0113324	0.23137	-0.0303677	0.0163238	0.0658368
cg17716974	-0.00946817	0.0277757	0.733923	0.00987047	0.0156876	0.530688	-0.0133601	0.0225971	0.555726
cg17716986	-0.0206228	0.0174081	0.239015	0.00936767	0.00983201	0.343049	0.0199022	0.0141625	0.163101
cg17717035	-0.0344275	0.0227391	0.13324	0.0236817	0.012843	0.0682128	0.0195741	0.0184996	0.292619
cg17717052	-0.0171078	0.0130848	0.194118	0.0126568	0.00739023	0.0899405	0.00130408	0.0106452	0.902751
cg17717091	0.00386668	0.00633252	0.542874	-0.00468674	0.00357658	0.193125	-0.000997393	0.00515187	0.846891
cg17717125	0.0228252	0.0440519	0.605525	0.00471452	0.0248803	0.850102	-0.00848273	0.0358387	0.81339
cg17717169	0.00865248	0.0214688	0.687808	0.00594318	0.0121255	0.625131	-0.00803134	0.0174661	0.646661
cg17717238	-0.000106644	0.0132972	0.993617	0.00540336	0.0075102	0.473564	-0.00682852	0.010818	0.529369
cg17717259	0.000434327	0.00638081	0.94587	-0.00139409	0.00360385	0.699717	0.000531813	0.00519115	0.918612
cg17717300	0.00641926	0.0116454	0.582732	0.00624133	0.00657725	0.344992	-0.00460033	0.00947417	0.628359
cg17717333	0.00868124	0.0275526	0.753371	-0.0096669	0.0155616	0.535908	0.00542576	0.0224156	0.809245
cg17717351	-0.0596802	0.0228008	0.0102626	0.0241685	0.0128778	0.0635253	0.0353744	0.0185497	0.059449
cg17717357	-0.0102538	0.0239043	0.668899	-0.0223221	0.0135011	0.101457	0.0185556	0.0194475	0.342363
cg17717442	0.0104906	0.0153786	0.496751	-0.00670135	0.00868575	0.442247	-0.00445426	0.0125113	0.722593
cg17717448	-0.0283756	0.0265897	0.288519	0.0163253	0.0150178	0.279673	0.0143491	0.0216323	0.508684
cg17717485	0.00912415	0.0357724	0.79921	0.0244413	0.0202041	0.229297	-0.00254389	0.0291029	0.930524
cg17717549	0.00739981	0.00802508	0.358748	-0.0060973	0.00453253	0.181655	-0.00257216	0.00652886	0.694461
cg17717553	-0.000210728	0.011084	0.98487	0.00401818	0.0062602	0.522462	-0.000453861	0.00901748	0.959961
cg17717565	0.00254379	0.00705266	0.719111	0.00177558	0.00398331	0.656758	-0.00594542	0.00573774	0.302661
cg17717574	0.0125961	0.0291079	0.666156	-0.0106553	0.01644	0.518414	-0.00122444	0.0236809	0.958869
cg17717576	-0.00427438	0.0369734	0.908201	-0.0140016	0.0208824	0.504118	-0.00889603	0.0300799	0.768049
cg17717588	0.0123767	0.0103345	0.233957	0.00352558	0.00583687	0.547227	-0.0156028	0.00840769	0.066491
cg17717697	0.0305945	0.0291931	0.297214	-0.0411928	0.0164881	0.0141421	-0.00347638	0.0237503	0.883928
cg17717750	0.0032265	0.00984284	0.743761	-0.0118362	0.00555919	0.0357503	0.00354573	0.00800771	0.658893
cg17717841	-0.0212162	0.0129562	0.104727	0.0160034	0.00731759	0.0311229	0.0163087	0.0105406	0.125031
cg17717866	-0.00936074	0.0270112	0.729673	-0.013105	0.0152558	0.392429	-0.0108903	0.0219752	0.621304
cg17717878	-0.00582114	0.00958853	0.545192	0.00182191	0.00541556	0.737272	0.00148283	0.00780081	0.849635
cg17717930	-0.0234875	0.0253586	0.356609	0.015585	0.0143224	0.279195	0.0164891	0.0206306	0.426076
cg17717972	-0.00113648	0.0211872	0.957331	0.00370775	0.0119664	0.757336	0.000510462	0.017237	0.976435
cg17717993	0.0274176	0.0429157	0.524398	-0.0343712	0.0242386	0.159353	-0.0290131	0.0349144	0.408007
cg17718036	-0.0262308	0.0120721	0.0322033	0.000161337	0.00681829	0.98117	0.0106075	0.00982138	0.282773
cg17718065	0.00102174	0.0493815	0.983534	0.014942	0.0278905	0.593352	0.0139717	0.0401747	0.728757
cg17718074	-0.0221557	0.015343	0.151922	-0.00235952	0.00866566	0.785977	0.0199554	0.0124824	0.113111
cg17718081	0.0345013	0.0214966	0.111718	-0.0212143	0.0121412	0.0837176	-0.0215661	0.0174887	0.220471
cg17718095	-0.00848212	0.0184637	0.646968	-0.00736823	0.0104282	0.481511	0.00306847	0.0150212	0.838562
cg17718106	-0.0360242	0.0221568	0.107187	0.0161213	0.0125141	0.200689	0.02487	0.0180258	0.170822
cg17718182	0.00914282	0.0222866	0.682526	0.00495123	0.0125874	0.694916	-0.00125039	0.0181314	0.94516
cg17718238	0.00235935	0.00931277	0.800531	0.0012919	0.00525981	0.806492	-0.00869576	0.00757646	0.253873
cg17718276	-0.00516861	0.0421379	0.902628	-0.00269626	0.0237993	0.910031	0.01734	0.0342816	0.614125
cg17718280	-0.00376769	0.0230582	0.870541	0.00736083	0.0130232	0.573222	6.33791e-05	0.0187592	0.997311
cg17718302	0.0050111	0.00567988	0.379798	-0.00355808	0.00320797	0.270085	-0.00223541	0.00462091	0.629636
cg17718303	0.00996333	0.0113109	0.38055	0.00178883	0.00638836	0.780057	-0.0133233	0.00920209	0.15085
cg17718321	-0.0056164	0.0141869	0.693049	0.00280873	0.00801267	0.726689	0.00874085	0.0115418	0.450675
cg17718322	-0.0120031	0.0125034	0.339427	0.00531193	0.00706188	0.453736	0.00715167	0.0101723	0.483688
cg17718377	-0.0271174	0.0340747	0.428059	0.0315376	0.0192452	0.104478	0.0267556	0.0277217	0.336845
cg17718400	0.00986342	0.020317	0.628423	-0.00806457	0.011475	0.483849	-0.00593213	0.0165291	0.720449
cg17718401	-0.0113463	0.0193572	0.55912	0.00302563	0.0109329	0.782557	0.00373682	0.0157482	0.812931
cg17718457	0.0137218	0.00648514	0.0368889	-0.00243692	0.00366278	0.507409	-0.00848447	0.00527603	0.111027
cg17718488	-0.00138202	0.0185275	0.940691	0.00571206	0.0104642	0.586399	0.00819038	0.0150732	0.588105
cg17718490	0.00481044	0.00412057	0.245873	-0.00411211	0.00232728	0.0803551	-0.00319541	0.00335232	0.342836
cg17718515	0.00366096	0.00378564	0.335892	-0.000335102	0.00213811	0.875782	-3.10028e-05	0.00307983	0.991989
cg17718545	0.0440866	0.0250611	0.0816699	-0.0220925	0.0141544	0.121789	-0.0247873	0.0203886	0.227002
cg17718576	-0.022218	0.0103231	0.0338331	0.0136167	0.00583046	0.0215586	0.0117198	0.00839846	0.166029
cg17718621	-0.0283471	0.0227818	0.216361	0.00324153	0.012867	0.801627	0.0103561	0.0185343	0.577605
cg17718643	-0.011234	0.0104875	0.286716	0.00168778	0.00592326	0.77629	0.0116565	0.00853214	0.175009
cg17718664	0.0166604	0.0197222	0.400305	-0.0104232	0.011139	0.351708	-0.00985183	0.0160451	0.540633
cg17718703	0.0338309	0.0364675	0.355842	-0.0331329	0.0205967	0.11091	-0.0279816	0.0296684	0.347925
cg17718728	-0.00076342	0.0205238	0.970404	0.00440134	0.0115917	0.704993	-0.0121621	0.0166973	0.468112
cg17718753	0.00123029	0.00347111	0.723772	-0.000410397	0.00196047	0.83462	-0.00256421	0.00282395	0.366093
cg17718803	0.0105864	0.0190657	0.579982	-0.00211868	0.0107682	0.844428	-0.00198058	0.015511	0.898657
cg17718899	0.0178568	0.0374201	0.634283	0.00450208	0.0211347	0.831755	5.09143e-05	0.0304434	0.998669
cg17718904	0.0127121	0.0343742	0.712318	-0.0185683	0.0194144	0.341213	-0.0196358	0.0279654	0.484252
cg17718948	0.00751367	0.0145525	0.606797	0.000487586	0.00821918	0.952816	0.00750094	0.0118393	0.527841
cg17718975	0.00654807	0.0165052	0.692432	0.000446791	0.00932208	0.961871	-0.00108442	0.0134279	0.935799
cg17718979	-0.0287118	0.0161456	0.0784551	0.0117864	0.00911897	0.19922	0.0185181	0.0131354	0.161769
cg17718984	0.0261268	0.0844836	0.757786	-0.0214819	0.047716	0.653558	0.0171286	0.0687322	0.803722
cg17719053	0.0146995	0.0294618	0.618945	-0.00533187	0.0166399	0.749327	-0.0202382	0.0239689	0.400529
cg17719099	-0.0109289	0.0137625	0.42905	0.00248678	0.007773	0.749706	0.00883277	0.0111966	0.432086
cg17719115	-0.000650129	0.0156879	0.967028	0.0093058	0.00886048	0.296182	-0.00369712	0.012763	0.772677
cg17719126	0.0110991	0.00768486	0.151849	0.00233368	0.00434037	0.592024	-0.00857684	0.00625207	0.173246
cg17719133	-0.00250174	0.0240932	0.917512	-0.0107732	0.0136077	0.430451	-0.00570596	0.0196012	0.771588
cg17719172	0.00210651	0.0361943	0.953708	0.0072776	0.0204424	0.722601	0.00961339	0.0294461	0.744762
cg17719202	-0.0060691	0.0124299	0.626452	-0.00604449	0.00702035	0.391342	0.00224331	0.0101124	0.824902
cg17719203	0.00846664	0.0147738	0.567899	-0.00145889	0.00834415	0.861566	-0.0061339	0.0120193	0.610963
cg17719211	-0.0153836	0.0157849	0.332169	0.000608261	0.00891524	0.945744	0.0167321	0.0128419	0.195653
cg17719229	-0.000182404	0.00761327	0.980934	0.00255033	0.00429994	0.554475	-0.00131868	0.00619383	0.831846
cg17719232	-0.0267297	0.0115338	0.0225565	0.00914158	0.00651425	0.163682	0.0259598	0.00938342	0.00677222
cg17719317	-0.000293588	0.040223	0.994191	-0.00742152	0.0227178	0.744604	-0.0206867	0.0327237	0.528753
cg17719337	-0.00522954	0.0189992	0.783703	-0.00636587	0.0107307	0.554386	0.00112834	0.0154569	0.941955
cg17719360	-0.00270372	0.013116	0.837109	-0.00436983	0.00740784	0.556621	-0.00993502	0.0106706	0.354107
cg17719386	0.0161683	0.0101688	0.11506	-0.00189721	0.00574332	0.741853	-0.0153485	0.00827294	0.0665644
cg17719416	-0.00631128	0.0249863	0.801114	-0.0103389	0.0141121	0.465535	0.00775789	0.0203278	0.703555
cg17719449	-0.0124504	0.014619	0.396481	0.00430337	0.00825673	0.603406	0.00838767	0.0118934	0.482334
cg17719473	0.00559309	0.00947639	0.556407	0.00607337	0.00535222	0.259253	-0.00759406	0.00770958	0.327042
cg17719543	-0.0130288	0.0137168	0.34453	0.00317758	0.00774719	0.682584	0.00216788	0.0111594	0.846371
cg17719630	-0.0216762	0.0119255	0.0721764	0.00906931	0.00673548	0.181248	0.01439	0.0097021	0.141233
cg17719780	0.00464537	0.0110963	0.676393	0.00129918	0.00626712	0.836205	-0.00322358	0.00902744	0.721795
cg17719785	0.0346058	0.0160842	0.0338913	-0.00894867	0.00908429	0.327015	-0.0281372	0.0130854	0.0339939
cg17719792	-0.0144388	0.0222065	0.517081	0.00824309	0.0125421	0.512572	0.0114295	0.0180662	0.528438
cg17719818	0.016187	0.0149178	0.280547	-0.00301853	0.00842549	0.720918	-0.0128188	0.0121365	0.293462
cg17719951	-0.00252785	0.00978883	0.796764	0.0035615	0.00552868	0.52096	0.00506316	0.00796377	0.526405
cg17719956	-0.00314566	0.00299798	0.29664	0.00234019	0.00169325	0.170092	0.00254567	0.00243903	0.299181
cg17720001	0.0284559	0.0160592	0.0795142	-0.0105104	0.00907019	0.249362	-0.0170974	0.0130651	0.19372
cg17720013	0.00636403	0.0276475	0.818428	-0.0128562	0.0156152	0.412328	0.0108584	0.0224928	0.63035
cg17720021	-0.00712681	0.00828285	0.391652	0.00402603	0.00467811	0.391553	0.00504562	0.00673857	0.455791
cg17720056	0.0102456	0.0120116	0.395753	0.00841227	0.00678408	0.217936	-0.00729413	0.0097721	0.457198
cg17720087	-0.034804	0.0339831	0.308284	0.0153396	0.0191935	0.426102	0.040688	0.0276472	0.14431
cg17720088	0.00278433	0.0171132	0.871089	-0.00783778	0.00966546	0.419385	0.00239738	0.0139226	0.86364
cg17720107	-0.00389225	0.0282611	0.890741	-0.00296401	0.0159617	0.853068	-0.0170599	0.022992	0.459866
cg17720118	0.00220286	0.0213319	0.917963	0.00756698	0.0120482	0.531425	-0.0059716	0.0173547	0.731515
cg17720150	-0.00228228	0.0194952	0.907045	0.0190666	0.0110108	0.0864863	-0.00140837	0.0158605	0.929424
cg17720153	-0.0137373	0.0272862	0.615778	-0.0147038	0.0154111	0.342379	0.0150034	0.0221989	0.500721
cg17720157	0.00277815	0.00372706	0.457815	-0.00129947	0.00210503	0.538457	-0.00190772	0.00303218	0.53071
cg17720212	-0.0964867	0.0377224	0.0120656	0.043997	0.0213054	0.0415578	0.0578401	0.0306893	0.0624339
cg17720231	0.0155886	0.00872811	0.077189	-0.00566708	0.00492959	0.253105	-0.00761909	0.00710081	0.285911
cg17720233	-0.000916085	0.0192553	0.962151	0.000303074	0.0108753	0.977824	0.00276178	0.0156653	0.860422
cg17720267	0.00323682	0.00774965	0.6771	-0.000286705	0.00437697	0.947907	-0.00203222	0.00630478	0.74789
cg17720286	0.0116404	0.0182117	0.524205	-0.0108107	0.0102859	0.295835	0.00239023	0.0148163	0.87217
cg17720308	-0.00691824	0.0158272	0.662993	-0.00270207	0.00893914	0.763084	0.000608449	0.0128763	0.962408
cg17720338	0.0182024	0.0294436	0.537869	-0.00991848	0.0166296	0.55226	-0.0319066	0.023954	0.185952
cg17720390	0.0109879	0.0113143	0.333865	-4.56868e-05	0.00639026	0.99431	-0.00547881	0.00920482	0.553075
cg17720422	-0.0069865	0.0280283	0.803676	0.0237103	0.0158302	0.137402	0.00105727	0.0228026	0.963113
cg17720457	-0.0269577	0.0405485	0.507724	0.00542412	0.0229016	0.813272	0.0373699	0.0329885	0.260056
cg17720554	0.00923739	0.0154415	0.551075	-0.000640714	0.0087213	0.941585	-0.00760797	0.0125626	0.546176
cg17720614	-0.00694498	0.00855946	0.419113	0.00700318	0.00483434	0.150632	0.00312355	0.0069636	0.654744
cg17720689	-0.0171906	0.0127409	0.180366	-0.00398423	0.00719597	0.581062	0.0132906	0.0103654	0.202793
cg17720707	0.0114998	0.0166398	0.491136	0.000571926	0.00939811	0.951598	-0.014445	0.0135375	0.288576
cg17720774	-0.0434528	0.0222329	0.0534997	0.00387056	0.012557	0.758555	0.0257457	0.0180877	0.157802
cg17720866	0.00546693	0.0117418	0.642537	0.010749	0.0066317	0.108262	-0.0126	0.0095526	0.190237
cg17720880	-0.00250283	0.00932231	0.788896	0.00144398	0.0052652	0.78447	0.0068348	0.00758423	0.369699
cg17720888	-0.0150354	0.021294	0.481809	0.00695024	0.0120268	0.564659	0.0106861	0.0173239	0.538771
cg17720891	-0.0433531	0.0481372	0.370001	-0.00315696	0.0271877	0.907797	0.00032704	0.0391624	0.993354
cg17720910	0.0025363	0.0146612	0.863013	-0.00503786	0.00828059	0.544334	-0.00618527	0.0119277	0.605235
cg17720979	-0.0147752	0.0172255	0.39312	0.0190326	0.00972886	0.0532763	0.0104584	0.0140139	0.457281
cg17721001	-0.012638	0.0197192	0.523084	0.00920672	0.0111373	0.410441	0.00357566	0.0160427	0.82409
cg17721068	0.0034024	0.0197952	0.863886	0.00821152	0.0111802	0.464418	0.00198443	0.0161045	0.902184
cg17721173	0.00457218	0.00418375	0.277142	-0.00370375	0.00236296	0.120241	-0.00255398	0.00340372	0.454842
cg17721179	0.0119974	0.0342662	0.726998	-0.0188514	0.0193534	0.332424	-0.0178359	0.0278775	0.523798
cg17721249	-0.00347567	0.00893137	0.698007	0.00336852	0.00504439	0.505847	-0.000361919	0.00726618	0.960376
cg17721270	0.02331	0.0252941	0.359022	-0.00464093	0.014286	0.74598	-0.00753701	0.0205782	0.714959
cg17721331	0.00461229	0.00365994	0.210586	-0.0026651	0.00206712	0.200335	-0.00208939	0.00297757	0.484523
cg17721355	0.00329355	0.0208573	0.874853	-0.00865909	0.0117801	0.464057	0.0135299	0.0169686	0.427176
cg17721420	-0.0126413	0.0157465	0.42403	0.00666043	0.00889353	0.455707	0.000132827	0.0128106	0.991748
cg17721480	0.00776515	0.00910996	0.396082	-0.00467871	0.00514527	0.36541	-0.00910824	0.00741147	0.222038
cg17721530	-0.000146887	0.00754378	0.984505	0.00189924	0.00426069	0.656756	-0.00379647	0.0061373	0.537622
cg17721618	0.00539045	0.0100647	0.593462	-0.00435222	0.0056845	0.445736	0.0015085	0.00818821	0.854215
cg17721704	-0.000947346	0.00743092	0.898816	-0.0007268	0.00419695	0.862872	0.000906862	0.00604548	0.881068
cg17721710	0.012336	0.0107098	0.25219	0.00650017	0.00604887	0.285188	-0.00659398	0.00871306	0.45099
cg17721715	0.00414384	0.0161466	0.797996	-0.00170773	0.00911954	0.851844	-0.00893632	0.0131362	0.49793
cg17721879	-0.016272	0.0305341	0.595302	0.0260652	0.0172455	0.1339	-0.00812588	0.0248413	0.744281
cg17721897	0.00158511	0.00370115	0.669391	0.00107786	0.00209039	0.607277	-0.000282302	0.0030111	0.925496
cg17721910	-0.00961277	0.0159099	0.547106	0.00312397	0.00898582	0.728844	0.00507562	0.0129436	0.695811
cg17721928	-0.0161835	0.0222964	0.469671	0.0237764	0.0125929	0.0619742	-0.0102248	0.0181394	0.574262
cg17722002	-0.011708	0.0108466	0.283052	0.00236513	0.00612612	0.700279	0.00659239	0.00882434	0.45681
cg17722012	0.0123224	0.0408291	0.763441	0.00388391	0.0230601	0.866595	-0.00228054	0.0332168	0.945403
cg17722033	0.00439552	0.00523295	0.40297	-0.00211343	0.00295555	0.476265	-0.00395995	0.0042573	0.354577
cg17722073	0.0289175	0.0344761	0.40364	-0.0141899	0.019472	0.467902	-0.00705435	0.0280483	0.801949
cg17722086	0.00606481	0.0132497	0.648158	-0.00421498	0.00748337	0.574554	-0.0112897	0.0107794	0.297517
cg17722087	0.0181899	0.0517426	0.725934	0.0133091	0.029224	0.649817	0.0180312	0.0420956	0.669345
cg17722129	-0.0148046	0.0279875	0.598021	0.00875349	0.0158072	0.581	-0.000220558	0.0227694	0.992291
cg17722231	0.00279832	0.00523145	0.593928	-0.00599999	0.0029547	0.0449981	-0.000511793	0.00425608	0.904531
cg17722263	0.00377671	0.0141281	0.789785	-0.00384321	0.00797949	0.631138	-7.20106e-05	0.011494	0.995014
cg17722354	-0.0387436	0.0272829	0.158762	0.0202321	0.0154093	0.192256	0.0313902	0.0221962	0.160468
cg17722393	-0.00609741	0.00818081	0.457855	0.00533062	0.00462048	0.251432	0.00281002	0.00665555	0.673799
cg17722435	-0.0335609	0.0413951	0.419476	0.00771247	0.0233798	0.742196	-0.00294058	0.0336773	0.930598
cg17722469	-0.00295397	0.0066969	0.660115	0.00669611	0.00378238	0.0797793	0.00137008	0.00544831	0.801978
cg17722508	-0.017798	0.0470492	0.706037	-0.00969241	0.0265732	0.716088	-0.00374042	0.0382772	0.922355
cg17722510	-0.0197205	0.0136643	0.152151	0.000460459	0.00771755	0.952545	0.022308	0.0111167	0.0475359
cg17722542	-0.0748448	0.0262849	0.00536952	0.0315648	0.0148456	0.0359983	0.048334	0.0213843	0.0260178
cg17722571	0.0139715	0.00802245	0.0847245	-0.00903185	0.00453104	0.0490054	-0.00458762	0.00652672	0.483785
cg17722656	0.0309728	0.0153927	0.0469456	-0.0207847	0.00869371	0.0187232	-0.0165829	0.0125228	0.188511
cg17722664	0.00261204	0.00435665	0.550188	-0.00410175	0.00246062	0.0987153	-0.000574727	0.00354439	0.87152
cg17722675	0.00213514	0.0109482	0.845779	0.00519324	0.00618348	0.403033	-0.00156742	0.00890697	0.860675
cg17722719	-0.000153832	0.00440895	0.972238	0.000523277	0.00249015	0.833996	-0.000476754	0.00358693	0.894534
cg17722736	-0.0073128	0.0170236	0.668452	-0.000406321	0.00961484	0.966378	0.00587165	0.0138496	0.672527
cg17722747	-0.017425	0.00853699	0.0439277	0.00938434	0.00482165	0.0544834	0.0149961	0.00694532	0.0332779
cg17722763	0.0353584	0.0217303	0.106917	-0.0153823	0.0122732	0.213067	-0.0218919	0.0176788	0.218558
cg17722823	-0.0213543	0.00881395	0.0172385	0.0025489	0.00497808	0.609785	0.00931445	0.00717065	0.197002
cg17722832	0.0100336	0.0109277	0.360781	0.00396134	0.00617193	0.522481	-0.00707285	0.00889033	0.428207
cg17722884	0.00673626	0.00657292	0.307957	-0.00524528	0.00371235	0.160845	-0.00285911	0.00534744	0.594091
cg17722888	0.00974848	0.0121745	0.425225	-0.000230827	0.0068761	0.973289	-0.0030583	0.00990465	0.758149
cg17722962	-0.00438558	0.016368	0.789312	0.00267338	0.00924459	0.773052	0.00381443	0.0133163	0.77514
cg17722979	-0.0116044	0.0103312	0.264079	0.00253709	0.005835	0.664659	0.00794399	0.008405	0.346907
cg17722993	-0.000553659	0.0182085	0.975805	0.000581575	0.0102841	0.955018	0.00458665	0.0148137	0.757505
cg17722996	-0.0873252	0.0315376	0.00672693	0.0436816	0.0178123	0.0159621	0.0517037	0.0256577	0.0466292
cg17723057	0.00997562	0.0169827	0.558286	-0.00369399	0.00959175	0.700982	-0.0116087	0.0138164	0.402835
cg17723122	-0.0131965	0.0323887	0.684571	0.0102813	0.018293	0.575375	0.00695567	0.02635	0.792356
cg17723143	-0.01606	0.0331924	0.629574	0.0295897	0.0187469	0.117702	-0.0127986	0.0270039	0.636588
cg17723156	0.00631888	0.0176412	0.720972	0.00455355	0.00996365	0.648671	-0.00464151	0.0143521	0.747079
cg17723206	0.1715	0.118411	0.150713	-0.117219	0.0668782	0.082776	-0.124341	0.0963344	0.199836
cg17723210	-0.0242699	0.0119163	0.0443772	0.0030461	0.00673026	0.651839	0.0200041	0.00969457	0.0417156
cg17723264	-0.00860888	0.0331196	0.795461	0.00913213	0.0187058	0.6265	0.00473087	0.0269447	0.860988
cg17723279	0.0249488	0.0248889	0.318616	-0.0168527	0.0140571	0.233467	-0.00138614	0.0202485	0.945562
cg17723299	0.00351918	0.0157353	0.823496	-0.00989255	0.00888722	0.268379	0.00267672	0.0128016	0.83481
cg17723381	-0.0144479	0.0301133	0.63245	0.00103771	0.0170079	0.951472	0.012529	0.0244989	0.610214
cg17723452	-0.00193968	0.0477401	0.967673	0.0208268	0.0269634	0.44173	0.0117352	0.0388393	0.763179
cg17723475	0.000360236	0.0178567	0.983946	-0.00254001	0.0100854	0.801684	-0.00941879	0.0145275	0.518279
cg17723489	-0.00154545	0.0134273	0.908603	-0.000267598	0.00758369	0.971923	-0.000309063	0.0109239	0.977487
cg17723491	-0.0082132	0.0443403	0.853431	-0.0140011	0.0250432	0.577385	-0.0106498	0.0360734	0.768446
cg17723508	0.00943592	0.00965727	0.330936	0.00323105	0.00545438	0.554962	-0.00480282	0.00785674	0.542417
cg17723542	-0.0128685	0.0103071	0.214821	0.00886293	0.0058214	0.131111	0.0141848	0.00838541	0.093899
cg17723549	-0.00451223	0.0114917	0.695429	-0.00438362	0.00649043	0.501014	0.00438365	0.00934911	0.640194
cg17723562	-0.0481156	0.0179533	0.00863644	0.00913854	0.01014	0.36967	0.041178	0.0146061	0.00582513
cg17723597	-0.0226294	0.0136258	0.0999538	0.00898446	0.00769576	0.245859	0.0210309	0.0110853	0.0607474
cg17723603	0.00566076	0.0574856	0.921758	0.0194363	0.0324676	0.550796	-0.0016908	0.0467678	0.971234
cg17723604	-0.00234675	0.0264933	0.929597	-0.00181885	0.0149633	0.903501	-0.00823963	0.0215538	0.703081
cg17723653	0.00204735	0.0109715	0.852355	-0.00130251	0.00619663	0.833951	-0.00216334	0.00892591	0.809003
cg17723677	-0.00206286	0.00267897	0.44314	0.000967049	0.00151307	0.524229	0.00302687	0.0021795	0.168044
cg17723693	0.00259251	0.0196783	0.895456	-0.00120051	0.0111142	0.914204	0.00696116	0.0160094	0.664651
cg17723710	0.0100307	0.0316302	0.751825	-0.0325989	0.0178646	0.0710809	-0.00543564	0.025733	0.833144
cg17723752	0.00925858	0.0124106	0.45744	-0.0156101	0.00700944	0.0282353	0.00412657	0.0100967	0.683648
cg17723759	0.0278267	0.0467862	0.553372	0.00844059	0.0264246	0.750087	-0.0111213	0.0380632	0.770766
cg17723760	0.00122835	0.0133183	0.926704	0.0005442	0.00752212	0.942474	0.00568046	0.0108352	0.601282
cg17723761	-0.0141626	0.0131057	0.282509	0.00921266	0.00740203	0.216243	0.0141742	0.0106622	0.186808
cg17723832	-0.0182526	0.0216962	0.402238	0.0160256	0.0122539	0.194004	0.00626431	0.0176511	0.72343
cg17723924	0.0437623	0.0319851	0.174375	-0.00525581	0.018065	0.771713	-0.0227497	0.0260217	0.384115
cg17723941	-0.00850706	0.0357087	0.812196	0.0203718	0.0201681	0.314935	0.017126	0.029051	0.556873
cg17723958	0.0110887	0.0391822	0.777771	-0.00852659	0.0221299	0.700852	0.00501572	0.0318769	0.875295
cg17724054	-0.000454528	0.00313499	0.88502	-0.000467588	0.00177063	0.792272	0.00193861	0.00255049	0.449023
cg17724082	-0.00506038	0.037696	0.893487	0.0124308	0.0212905	0.560654	0.00733572	0.0306679	0.811451
cg17724147	0.0177828	0.0374572	0.636022	0.00883637	0.0211557	0.677092	-0.0200775	0.0304736	0.511537
cg17724175	-0.0226408	0.0297361	0.448251	0.0258425	0.0167948	0.127095	0.014524	0.024192	0.549649
cg17724207	0.0184353	0.0175199	0.295273	-0.0155102	0.00989515	0.120232	-0.00828615	0.0142534	0.562343
cg17724324	0.00150441	0.0161444	0.925947	0.00657751	0.00911829	0.472409	-0.00298974	0.0131344	0.82041
cg17724331	0.0254737	0.0145388	0.0828812	0.00325608	0.00821144	0.692577	-0.0212452	0.0118281	0.0755512
cg17724336	0.0182452	0.028889	0.529143	0.00252726	0.0163164	0.877225	-0.0125812	0.0235028	0.593652
cg17724362	0.00165613	0.0133438	0.90148	0.00115089	0.00753651	0.878942	-0.0127061	0.0108559	0.244668
cg17724365	-0.00123035	0.00445475	0.782985	0.00299856	0.00251602	0.236223	-0.000181447	0.00362419	0.960172
cg17724366	0.0137245	0.0141502	0.334478	0.00118366	0.00799197	0.882563	-0.00394523	0.011512	0.732554
cg17724412	-0.0115895	0.02065	0.575918	0.00900307	0.011663	0.442011	0.0101507	0.0167999	0.547098
cg17724439	-0.00345869	0.0209251	0.869057	0.000462664	0.0118184	0.968852	0.0175018	0.0170237	0.306443
cg17724455	0.0250941	0.0152383	0.102807	-0.00392825	0.00860653	0.649093	-0.0158231	0.0123972	0.20485
cg17724577	0.0176374	0.00795292	0.0288829	-0.0077519	0.00449177	0.0875349	-0.00848565	0.00647015	0.192751
cg17724609	-0.00356393	0.00424724	0.403447	-0.000959924	0.00239882	0.689906	0.00119865	0.00345537	0.729415
cg17724627	-0.00754104	0.0116443	0.518749	0.00477754	0.00657666	0.469302	0.00716744	0.00947332	0.451109
cg17724687	0.0181479	0.0322359	0.57474	-0.0280179	0.0182067	0.127057	-0.0287969	0.0262257	0.274877
cg17724725	0.000238427	0.0377305	0.994971	0.000624436	0.02131	0.976683	-0.0107519	0.0306959	0.726886
cg17724771	-0.012877	0.0147921	0.386137	0.00697894	0.00835449	0.405551	0.0139886	0.0120342	0.247894
cg17724789	-0.0131469	0.0110057	0.235145	-0.00248961	0.00621598	0.689646	0.013259	0.00895377	0.14186
cg17724804	0.0123697	0.00990006	0.214475	-0.00889707	0.00559151	0.114791	-0.00367738	0.00805426	0.648987
cg17724814	0.00387139	0.00724082	0.594095	0.0010274	0.00408958	0.802168	-0.00742102	0.00589082	0.210748
cg17724871	0.00260902	0.0190274	0.891218	-0.0103864	0.0107466	0.336182	-0.00270215	0.0154798	0.861786
cg17724900	-0.0159199	0.0312423	0.611502	-0.00342895	0.0176455	0.846324	-0.00699516	0.0254173	0.783733
cg17724914	-0.00639363	0.00896529	0.477446	0.00509094	0.00506356	0.317177	0.0061352	0.00729378	0.402309
cg17725001	0.0180384	0.0260429	0.490174	-0.00313721	0.0147089	0.831547	-0.0200612	0.0211874	0.346047
cg17725004	-0.021368	0.0303727	0.483395	0.0217746	0.0171543	0.207327	0.0144577	0.0247099	0.559828
cg17725016	-0.00262109	0.0383512	0.945651	-0.00973249	0.0216606	0.654194	-0.00636988	0.0312009	0.838654
cg17725019	0.0139741	0.0362528	0.700729	0.00730369	0.0204754	0.722079	0.00158436	0.0294937	0.957269
cg17725037	0.00463004	0.0183793	0.801634	0.00424	0.0103806	0.68383	-0.00353537	0.0149526	0.813586
cg17725100	-0.00194355	0.00628578	0.757828	-0.00267719	0.00355018	0.452598	0.00478453	0.00511384	0.351777
cg17725109	-0.00703597	0.0111658	0.530071	-0.00118412	0.00630638	0.851449	0.00367023	0.00908399	0.687069
cg17725119	0.0061394	0.0126482	0.628478	0.0142919	0.00714365	0.0481964	-0.0112842	0.01029	0.275498
cg17725123	-0.0033927	0.00730534	0.643381	-0.00124108	0.00412602	0.764208	0.00110664	0.00594331	0.852673
cg17725124	-0.0163016	0.0116322	0.164248	0.0042894	0.00656981	0.515352	0.00820392	0.00946345	0.388112
cg17725129	-0.00751018	0.0158271	0.636188	-0.000954904	0.00893904	0.915147	0.00595453	0.0128762	0.644788
cg17725136	0.00258725	0.00994882	0.795366	0.000668653	0.00561905	0.905521	0.00105387	0.00809393	0.896671
cg17725140	0.00900085	0.00687383	0.193448	0.00199903	0.00388231	0.607776	-0.00650778	0.00559225	0.247365
cg17725153	-0.0231468	0.0190184	0.226499	0.00716524	0.0107415	0.506301	0.0211129	0.0154726	0.175523
cg17725163	0.00619076	0.00851563	0.468967	-0.010839	0.00480959	0.0264484	-8.72157e-05	0.00692795	0.989981
cg17725166	-0.0904645	0.0801646	0.261871	-0.00957477	0.0452766	0.832957	0.0932586	0.0652185	0.155915
cg17725211	0.00259481	0.00364501	0.47823	-0.00128058	0.00205868	0.535362	-0.00161051	0.00296542	0.588298
cg17725307	-0.00811995	0.0167816	0.629565	-0.00237805	0.00947819	0.802419	0.00740875	0.0136528	0.588601
cg17725364	-0.00936545	0.00747036	0.21294	0.00543479	0.00421922	0.200743	0.00304119	0.00607756	0.617918
cg17725378	0.0102397	0.0334397	0.760092	-0.0113155	0.0188866	0.55047	-0.0244071	0.0272051	0.371838
cg17725398	0.0156895	0.0293822	0.594565	0.000823921	0.0165949	0.960503	0.0113482	0.0239041	0.636028
cg17725421	0.00979907	0.00919667	0.289267	-0.00600036	0.00519424	0.250819	-0.00824278	0.00748201	0.2733
cg17725461	0.00233993	0.00289039	0.420156	-0.00136998	0.00163248	0.403399	-0.00102493	0.00235149	0.663895
cg17725472	-0.00193184	0.00775591	0.803821	0.000656251	0.0043805	0.881221	0.00170226	0.00630987	0.787899
cg17725477	0.00111063	0.0034903	0.751008	-0.00166895	0.00197131	0.399268	-0.00117566	0.00283956	0.679758
cg17725512	0.00237622	0.0209898	0.910097	0.02064	0.0118549	0.0848139	0.00242296	0.0170764	0.887458
cg17725589	0.00453432	0.00834508	0.588121	-0.00304634	0.00471326	0.519574	-0.00403689	0.0067892	0.553478
cg17725595	0.0244909	0.0127088	0.0568644	-0.00621466	0.00717785	0.388708	-0.00642298	0.0103393	0.535897
cg17725605	-0.0298152	0.018174	0.104098	0.0204666	0.0102646	0.0489411	0.0191568	0.0147856	0.198141
cg17725607	-0.00657657	0.0120899	0.587697	-0.00170456	0.00682833	0.803395	0.00048555	0.00983584	0.960729
cg17725614	0.0073182	0.0181678	0.687964	-0.00372422	0.0102611	0.717426	0.00461282	0.0147805	0.755637
cg17725627	0.0109124	0.0398882	0.784988	0.0102722	0.0225287	0.649428	0.00163504	0.0324514	0.959919
cg17725680	0.0290649	0.0614118	0.637066	0.0141324	0.0346851	0.684566	-0.0128975	0.049962	0.796835
cg17725807	0.00692505	0.0108141	0.523423	0.000187235	0.00610773	0.975607	-0.00425006	0.00879785	0.630117
cg17725837	-0.00749696	0.0155629	0.631078	-0.00167818	0.00878983	0.848981	0.00082582	0.0126613	0.948128
cg17725851	-0.0272794	0.022667	0.231686	0.0110559	0.0128022	0.389921	0.00758219	0.0184409	0.681851
cg17725968	-0.0120674	0.0093663	0.200647	0.00806743	0.00529004	0.130475	0.00858088	0.00762002	0.262875
cg17726022	0.00797194	0.00287678	0.00668479	-0.00403461	0.00162479	0.014721	-0.00559274	0.00234043	0.0187786
cg17726030	-0.00912495	0.00499387	0.0707087	-0.00087494	0.00282051	0.757063	0.00739665	0.0040628	0.0717227
cg17726057	-0.0562613	0.0446107	0.210245	0.00627786	0.0251959	0.803757	0.0211128	0.0362933	0.562086
cg17726092	-0.00607187	0.0276247	0.826485	0.00151156	0.0156023	0.923019	0.0307129	0.0224742	0.174884
cg17726105	0.00284866	0.0213142	0.893953	-0.00371127	0.0120381	0.758514	0.0101849	0.0173403	0.558316
cg17726207	-0.00583268	0.021934	0.79086	0.0112641	0.0123882	0.365446	-0.0079991	0.0178446	0.654951
cg17726211	-0.00346949	0.0169928	0.838641	-0.00363547	0.00959746	0.70566	-0.00298899	0.0138246	0.829275
cg17726256	0.0044341	0.00857472	0.606242	-0.00390904	0.00484296	0.421529	-0.00252962	0.00697602	0.717672
cg17726266	0.00184765	0.00403356	0.647917	0.00167457	0.00227813	0.464058	-0.0024886	0.00328153	0.450051
cg17726275	0.00464905	0.00942385	0.622884	0.00460111	0.00532255	0.389449	-0.000159214	0.00766684	0.983474
cg17726279	0.000441181	0.00773742	0.954646	0.00853383	0.00437006	0.0536964	-0.000918694	0.00629483	0.884265
cg17726308	0.0296924	0.0180683	0.103517	-0.0156681	0.0102049	0.12792	-0.0137157	0.0146996	0.353076
cg17726317	-0.00857625	0.0443617	0.847104	0.0210884	0.0250553	0.402018	0.0166963	0.0360908	0.644663
cg17726328	-0.0156796	0.049825	0.753663	-0.0163847	0.0281409	0.561744	-0.0135272	0.0405354	0.739308
cg17726391	0.0101391	0.0298912	0.735185	0.0157868	0.0168824	0.352032	-0.00747336	0.0243182	0.759255
cg17726535	-0.00648298	0.0144548	0.654782	0.00669764	0.00816399	0.413986	0.00279116	0.0117598	0.812882
cg17726547	-0.0126681	0.0101951	0.216992	0.00310414	0.00575815	0.59105	0.00537715	0.0082943	0.51831
cg17726558	-0.00852202	0.0119126	0.476077	0.000651592	0.00672819	0.923047	0.00844108	0.00969159	0.3859
cg17726566	0.00838384	0.0484889	0.863085	0.0118444	0.0273863	0.666333	-0.00615411	0.0394484	0.876351
cg17726575	0.00491412	0.0238247	0.837014	-0.0132878	0.0134561	0.325832	-0.0106037	0.0193827	0.585574
cg17726655	0.0208564	0.0119425	0.0838739	-0.00355599	0.00674507	0.599247	-0.0200566	0.0097159	0.0416309
cg17726666	0.00288331	0.0108042	0.79013	0.00600407	0.00610216	0.327576	-8.41961e-05	0.00878983	0.992377
cg17726692	-0.0390112	0.033067	0.240951	0.00281874	0.0186761	0.880343	0.0487162	0.0269019	0.0732227
cg17726760	0.0293874	0.0334134	0.381277	-0.00457264	0.0188717	0.809053	-0.0043438	0.0271837	0.873372
cg17726767	0.0208705	0.0974072	0.83079	0.0423431	0.0550151	0.443351	0.020613	0.0792463	0.795322
cg17726779	0.00115477	0.0172819	0.946861	0.0133785	0.00976073	0.173616	-0.0213453	0.0140598	0.132189
cg17726795	0.00545645	0.00576583	0.346301	-0.00424706	0.00325651	0.195229	-0.00607943	0.00469083	0.198011
cg17726889	0.017668	0.0308394	0.568023	-0.0190528	0.0174179	0.276697	-0.0168992	0.0250896	0.502181
cg17726970	-0.0162173	0.0103215	0.119356	0.0118281	0.00582954	0.0451711	0.00978403	0.00839714	0.246782
cg17726978	0.00112083	0.0043248	0.796052	-0.00233385	0.00244263	0.341692	0.0013734	0.00351847	0.697133
cg17727033	0.00249611	0.00345771	0.472077	-0.00163785	0.0019529	0.403694	-0.000539088	0.00281305	0.848422
cg17727071	-0.0255758	0.0318132	0.42338	0.00495849	0.017968	0.783158	0.00827613	0.0258819	0.749827
cg17727099	0.0176913	0.0314552	0.575109	-0.022943	0.0177658	0.199598	0.00454377	0.0255906	0.859438
cg17727113	-0.010901	0.0194577	0.576596	-0.000103598	0.0109896	0.992498	0.00068032	0.01583	0.965808
cg17727125	-0.0226485	0.0187035	0.228835	0.00219747	0.0105636	0.835643	-0.00361314	0.0152163	0.812802
cg17727159	0.00681284	0.0107476	0.527625	0.000461898	0.00607018	0.9395	-0.00312751	0.00874376	0.721349
cg17727262	0.00609873	0.0178915	0.733929	0.00107583	0.010105	0.915431	-0.00454876	0.0145557	0.75532
cg17727331	0.00136579	0.00483926	0.778361	0.00054377	0.00273319	0.842714	-0.00359842	0.00393701	0.362961
cg17727393	-0.03712	0.0162933	0.024884	0.0143962	0.00920239	0.120947	0.0109321	0.0132555	0.411532
cg17727413	-0.00903518	0.0168847	0.593786	0.0132771	0.00953642	0.166997	0.00803964	0.0137367	0.559713
cg17727418	0.0113445	0.0113138	0.318467	0.000362686	0.00638998	0.954853	-0.0104132	0.00920442	0.260679
cg17727469	0.0398253	0.0210915	0.0619557	-0.00514311	0.0119124	0.666876	-0.0169647	0.0171592	0.325262
cg17727492	0.00475257	0.00392159	0.228465	-0.00297029	0.00221489	0.183003	-0.00165168	0.00319044	0.605837
cg17727502	0.0242843	0.015753	0.126403	0.00886383	0.00889724	0.321585	-0.0260597	0.012816	0.0447188
cg17727529	-0.00147948	0.0134921	0.912907	0.00155165	0.00762026	0.839072	0.0073853	0.0109766	0.502643
cg17727597	-0.00326393	0.0189635	0.863701	0.00747731	0.0107105	0.48675	0.0176333	0.0154279	0.255844
cg17727639	-0.0167436	0.0167948	0.321242	0.0149353	0.00948562	0.118589	0.0114883	0.0136635	0.402506
cg17727709	0.0258625	0.0336511	0.444009	-0.0310346	0.019006	0.105702	-0.0121464	0.0273771	0.658259
cg17727725	0.00168182	0.00368089	0.64875	0.00231016	0.00207895	0.269195	-0.00169026	0.00299461	0.573749
cg17727762	-0.0363802	0.0383635	0.345308	0.0128181	0.0216675	0.555493	0.01634	0.0312109	0.601784
cg17727773	-0.0083135	0.00981902	0.39924	0.00125504	0.00554574	0.821433	0.00302356	0.00798833	0.70588
cg17727784	-0.0114532	0.0308827	0.71154	-0.00304413	0.0174424	0.861813	0.00787517	0.0251248	0.754611
cg17727795	0.0145259	0.0257575	0.574077	-0.0188618	0.0145477	0.197832	-0.0147935	0.0209552	0.481889
cg17727820	0.0149969	0.0132307	0.259773	-0.015744	0.00747263	0.037681	-0.00866125	0.0107639	0.422966
cg17727907	0.0107809	0.00855887	0.210797	-0.0101112	0.00483401	0.0390533	-0.00407907	0.00696313	0.55935
cg17727916	-0.0247983	0.0161922	0.128869	0.00507978	0.0091453	0.579851	0.0189569	0.0131733	0.153326
cg17727929	-0.0108204	0.00775426	0.166046	0.00413741	0.00437957	0.347131	0.00675798	0.00630853	0.286691
cg17727938	0.015851	0.013941	0.258308	-0.00864658	0.00787379	0.274831	-0.0111321	0.0113418	0.328756
cg17727989	0.00304132	0.0108886	0.780594	-0.00204478	0.00614983	0.740227	-0.0020364	0.0088585	0.818663
cg17728065	-0.00642945	0.0477239	0.893108	0.0168677	0.0269543	0.532909	0.0107356	0.0388261	0.782744
cg17728074	0.0337965	0.0256885	0.191369	-0.013098	0.0145087	0.368865	-0.011386	0.020899	0.587124
cg17728109	-0.0272128	0.0123099	0.0293859	0.0094874	0.00695256	0.175507	0.0197027	0.0100148	0.0519691
cg17728125	-0.00780096	0.0148979	0.60172	0.00243209	0.00841429	0.77316	0.0104684	0.0121203	0.38986
cg17728281	-0.00902258	0.0163405	0.582097	0.00242979	0.00922907	0.792891	0.00587824	0.013294	0.659338
cg17728373	0.04375	0.0197498	0.0290615	-0.00307141	0.0111546	0.783628	-0.0241544	0.0160676	0.135978
cg17728472	0.0120851	0.0152334	0.429504	-0.00278312	0.00860376	0.747023	-0.0175966	0.0123932	0.158823
cg17728503	-0.00868105	0.00298251	0.00446459	0.00120718	0.00168451	0.4753	0.00592122	0.00242644	0.0164714
cg17728542	-0.0483801	0.0242807	0.0490938	0.02725	0.0137136	0.0497057	0.0259798	0.0197537	0.191517
cg17728600	-0.0446156	0.0322558	0.169753	0.0241581	0.0182179	0.187902	0.0165725	0.0262419	0.529167
cg17728655	-0.00387884	0.00922776	0.675154	0.00571125	0.00521179	0.275838	0.00191111	0.00750731	0.799591
cg17728697	-0.00449929	0.0103653	0.66519	-0.00474975	0.00585427	0.419142	-0.00497372	0.00843275	0.556676
cg17728809	0.0215812	0.0140817	0.128602	-0.000958184	0.00795327	0.904352	-0.0123646	0.0114562	0.283107
cg17728820	0.0111472	0.012796	0.3858	0.00312855	0.0072271	0.666045	-0.0116838	0.0104102	0.26446
cg17728838	-0.00213126	0.00331874	0.522249	0.00240016	0.00187441	0.203396	0.00158232	0.00269999	0.55919
cg17728851	0.00639382	0.00393935	0.107788	-0.00113174	0.00222493	0.612132	-0.00378843	0.00320488	0.240034
cg17728853	-0.00244658	0.0193375	0.89958	0.00152262	0.0109217	0.889411	0.00694622	0.0157322	0.659802
cg17728956	-0.019649	0.0284047	0.490728	-0.0173335	0.0160428	0.282593	0.00507549	0.0231088	0.826613
cg17728974	0.00290559	0.00770149	0.706784	-0.00416484	0.00434976	0.340677	-0.00524343	0.0062656	0.404707
cg17728987	0.00871152	0.00340308	0.0119981	-0.0040887	0.00192205	0.0359082	-0.00648495	0.0027686	0.021187
cg17729007	-0.000727875	0.00750926	0.92298	-0.0055997	0.00424119	0.189806	-6.69794e-05	0.00610921	0.991275
cg17729019	0.0031559	0.00936712	0.736903	-0.00518315	0.00529051	0.329643	-0.00453254	0.00762069	0.55337
cg17729249	-0.0097122	0.0398249	0.807839	-0.0090094	0.0224929	0.689628	-0.00145755	0.0323998	0.96421
cg17729253	0.00531857	0.0137231	0.69918	-0.00750924	0.00775075	0.33501	-0.00380493	0.0111645	0.73398
cg17729301	-0.0248842	0.0160165	0.12349	0.0155555	0.00904606	0.0886639	0.0246726	0.0130304	0.0612454
cg17729322	0.00344945	0.00894323	0.700551	0.0060376	0.00505109	0.234852	-0.0108906	0.00727582	0.137653
cg17729327	0.00419814	0.0188568	0.824285	-0.00852929	0.0106502	0.425152	0.0102245	0.0153411	0.506672
cg17729335	-0.00909313	0.0110585	0.412917	0.0142874	0.00624579	0.0243147	0.00131872	0.00899672	0.883767
cg17729365	0.0258708	0.0480396	0.591431	-0.00427275	0.0271325	0.875193	-0.000804161	0.039083	0.983626
cg17729428	0.00360244	0.00715595	0.6158	0.00250309	0.00404164	0.53714	-0.0060971	0.00582177	0.29754
cg17729436	-0.00323689	0.00934156	0.729707	0.000777008	0.00527607	0.883221	-0.00182205	0.00759989	0.811027
cg17729492	0.0105237	0.0100031	0.295369	0.000670743	0.00564973	0.905739	-0.0109337	0.00813813	0.182207
cg17729584	0.000403513	0.00904418	0.964504	0.00477487	0.00510811	0.352209	0.00181985	0.00735796	0.80517
cg17729630	0.0246923	0.0576801	0.669525	0.0116677	0.0325774	0.720999	-0.00789884	0.046926	0.866674
cg17729665	0.023608	0.0137749	0.0897196	-0.0151154	0.00778	0.0549033	-0.0106847	0.0112067	0.342723
cg17729667	0.00985218	0.0125741	0.435207	-0.0019824	0.00710181	0.780726	-0.00796398	0.0102298	0.438144
cg17729668	0.00989984	0.0168893	0.559114	0.0120256	0.00953897	0.210416	-0.0195368	0.0137404	0.158244
cg17729694	-0.0180431	0.0121593	0.141047	0.00477691	0.00686753	0.488338	0.00368245	0.00989231	0.710507
cg17729836	-0.00987288	0.0124724	0.43052	0.00217645	0.00704438	0.758006	0.00179728	0.010147	0.859777
cg17729868	-0.00099899	0.0228081	0.965153	-0.000535826	0.0128819	0.966906	0.00559227	0.0185557	0.763765
cg17729873	0.0160308	0.0137357	0.246008	-0.0117267	0.00775787	0.133856	-0.0173354	0.0111748	0.124054
cg17729887	0.00111165	0.0219955	0.959795	-0.00777579	0.012423	0.532822	-0.00248433	0.0178946	0.889868
cg17729890	-0.0290056	0.0198223	0.146591	0.0244196	0.0111956	0.0315617	0.00737321	0.0161266	0.648533
cg17729891	0.0387265	0.0606887	0.524886	0.0335998	0.0342767	0.329376	-0.0446485	0.0493737	0.368056
cg17729941	-0.0388205	0.0385831	0.31682	0.0259022	0.0217915	0.237456	0.0236453	0.0313895	0.453084
cg17730000	0.00247973	0.0141584	0.861329	-0.00236757	0.00799659	0.767801	0.00471173	0.0115187	0.683394
cg17730039	-0.0255871	0.0296268	0.389891	0.0272092	0.0167331	0.107146	0.0164998	0.0241031	0.495242
cg17730041	0.00767124	0.00617501	0.217089	-0.00489815	0.00348762	0.163349	-0.00307766	0.00502372	0.541544
cg17730048	-0.0167115	0.0261226	0.52384	0.010514	0.0147539	0.477772	0.00500795	0.0212523	0.814201
cg17730090	0.0492869	0.0484448	0.311477	-0.00793731	0.0273614	0.772359	-0.00718838	0.0394126	0.855655
cg17730094	0.0111227	0.0231724	0.632298	-0.00907472	0.0130877	0.489712	-6.32917e-05	0.0188521	0.997328
cg17730149	-0.0246808	0.0262298	0.349045	0.0123977	0.0148144	0.404702	0.0142348	0.0213394	0.506296
cg17730153	0.00663003	0.00912575	0.469253	-0.00580769	0.00515418	0.262582	0.00199208	0.00742432	0.789018
cg17730176	0.00946323	0.0498398	0.849801	0.00948812	0.0281493	0.736789	-0.000358568	0.0405475	0.992962
cg17730178	0.00533845	0.00466017	0.254771	-0.00333907	0.00263204	0.207581	-0.00200847	0.00379131	0.597479
cg17730224	0.0581672	0.0274139	0.036375	-0.0268783	0.0154832	0.0857132	-0.033419	0.0223027	0.137237
cg17730234	0.0101367	0.0139881	0.470384	-0.00105996	0.0079004	0.893546	-0.0105543	0.0113801	0.355981
cg17730271	-0.0024769	0.0197651	0.900529	-0.0076484	0.0111632	0.494871	0.0036265	0.01608	0.822038
cg17730402	0.00752808	0.0108511	0.489473	1.36984e-05	0.00612866	0.998221	-0.00638988	0.008828	0.4709
cg17730424	-0.00219685	0.0216674	0.919448	0.00852309	0.0122376	0.487787	0.011882	0.0176277	0.501864
cg17730474	-0.00682241	0.00288505	0.0200132	0.00406156	0.00162946	0.0143591	0.0029107	0.00234715	0.2179
cg17730484	0.00301308	0.00846778	0.722733	0.00264482	0.00478257	0.581514	0.00310489	0.00688902	0.653201
cg17730486	0.00596312	0.00398748	0.138007	-0.000256577	0.00225211	0.909528	-0.00479855	0.00324404	0.142297
cg17730500	-0.003011	0.00306798	0.328799	0.00183741	0.00173278	0.291576	0.00223864	0.00249597	0.37197
cg17730530	-0.00135252	0.0026139	0.60602	0.000895437	0.00147632	0.545562	0.00217787	0.00212655	0.308295
cg17730591	-0.00851437	0.0182948	0.642679	-0.00991245	0.0103328	0.33976	-0.00736786	0.0148839	0.621692
cg17730623	0.00583709	0.0225418	0.796221	-0.00498529	0.0127315	0.696226	-0.00323395	0.0183391	0.860389
cg17730675	0.00411839	0.00791777	0.604135	-0.00587592	0.00447192	0.191927	-0.00271301	0.00644156	0.674551
cg17730677	0.00448752	0.0043869	0.308856	0.000759074	0.0024777	0.759979	-0.00274517	0.00356899	0.443641
cg17730678	0.0128325	0.00865018	0.141152	-0.00380178	0.00488558	0.438347	-0.0103857	0.00703741	0.14321
cg17730758	-0.00649468	0.0175144	0.711572	-0.0112632	0.00989205	0.25764	0.0152368	0.014249	0.287548
cg17730759	0.00421109	0.0152529	0.783064	-0.00454291	0.00861475	0.599148	-0.00351447	0.0124091	0.777607
cg17730819	-0.0541917	0.0319728	0.0932639	0.0112811	0.0180581	0.533612	0.0375199	0.0260117	0.152371
cg17730841	-0.0131282	0.0163165	0.423	0.00626361	0.00921547	0.498307	0.00787602	0.0132744	0.554331
cg17730896	0.00868671	0.0152256	0.569621	0.00453922	0.00859933	0.598792	-0.00328524	0.0123869	0.791397
cg17730961	0.0132014	0.0417522	0.752535	-0.0387062	0.0235815	0.103924	-0.0153302	0.0339678	0.652759
cg17731065	-0.00228899	0.0239831	0.924159	-0.0134649	0.0135456	0.322648	0.00754024	0.0195117	0.700003
cg17731069	-0.0067032	0.0126822	0.598311	-0.00128738	0.00716284	0.857736	0.00168693	0.0103177	0.870462
cg17731079	0.00108307	0.00295087	0.714385	0.000534704	0.00166664	0.749024	-0.00121968	0.0024007	0.612559
cg17731179	0.0150101	0.0246933	0.544686	0.000707665	0.0139467	0.959635	-0.0178663	0.0200894	0.376
cg17731209	0.0578828	0.036019	0.111271	-0.0212097	0.0203434	0.299707	-0.0235434	0.0293035	0.42367
cg17731243	0.010442	0.00620026	0.0953419	-0.0106651	0.00350188	0.00298368	-0.00746528	0.00504427	0.142093
cg17731261	0.00151356	0.00328242	0.64574	-0.00289319	0.00185389	0.121842	-0.000844185	0.00267043	0.752582
cg17731305	0.00256142	0.0426415	0.952223	0.0121246	0.0240837	0.615787	0.0271614	0.0346913	0.435546
cg17731385	-0.0186906	0.0117101	0.113683	0.00623253	0.0066138	0.348329	0.00623117	0.00952681	0.514601
cg17731470	0.000916222	0.015775	0.953803	0.00700533	0.00890963	0.433609	-0.00198611	0.0128338	0.877332
cg17731481	0.000301357	0.0130279	0.981592	0.0112798	0.00735811	0.128503	-0.0115509	0.010599	0.278466
cg17731486	0.00357751	0.0100861	0.723578	0.00139721	0.00569657	0.806758	-0.00607765	0.0082056	0.460664
cg17731524	0.00499395	0.0147133	0.735021	-0.00880002	0.00830999	0.292217	-0.00291373	0.0119701	0.80819
cg17731547	0.000824588	0.0162259	0.959573	0.00324128	0.00916432	0.724335	-0.000836808	0.0132007	0.949584
cg17731568	0.0026888	0.0394089	0.945743	0.00798194	0.0222579	0.720658	0.00739642	0.0320614	0.818032
cg17731620	-0.0127089	0.0113265	0.264584	0.00690425	0.00639717	0.283118	0.00750719	0.00921477	0.417224
cg17731665	-0.0496781	0.020899	0.0193936	0.0091846	0.0118037	0.438376	0.0293464	0.0170025	0.0874983
cg17731696	0.00199727	0.0481244	0.96698	-0.02417	0.0271804	0.37605	-0.0161261	0.0391519	0.681323
cg17731710	0.00486159	0.00915701	0.596679	0.00426319	0.00517184	0.411766	-0.00673112	0.00744975	0.368457
cg17731924	-0.0180042	0.0104464	0.0879551	-0.00221132	0.00590008	0.708623	0.0136504	0.00849875	0.111456
cg17731952	0.00893961	0.043418	0.837299	-0.019299	0.0245223	0.433182	-0.0172525	0.035323	0.626343
cg17731981	0.00310718	0.00585105	0.596588	-0.00113427	0.00330464	0.732156	-0.0039371	0.00476016	0.410193
cg17731992	-0.0104443	0.0154263	0.499973	0.00324461	0.00871271	0.710399	0.00880735	0.0125502	0.484486
cg17732031	-0.0116156	0.033615	0.730423	-0.00429047	0.0189856	0.821683	0.00724979	0.0273477	0.791491
cg17732033	-0.00344219	0.0252679	0.891921	-0.0119614	0.0142712	0.403987	0.00921235	0.0205569	0.655042
cg17732038	-0.0491844	0.0309933	0.115748	0.017662	0.0175049	0.315471	0.0361112	0.0252148	0.155284
cg17732044	-0.00257676	0.00626716	0.681858	0.00408161	0.00353966	0.251671	-0.00270889	0.00509869	0.596419
cg17732141	0.014292	0.0269521	0.597121	-0.0138727	0.0152224	0.364357	-0.0137126	0.0219271	0.533179
cg17732252	-0.0186042	0.0502372	0.711938	-0.00905553	0.0283737	0.750291	-0.00438456	0.0408708	0.914787
cg17732277	-0.0113363	0.0377816	0.764776	-0.0218375	0.0213389	0.308654	0.012376	0.0307375	0.688093
cg17732341	0.00262085	0.00739368	0.723747	0.00248749	0.00417592	0.552765	-0.00216091	0.00601518	0.720186
cg17732347	0.00284867	0.0315142	0.928159	-0.0224176	0.0177991	0.210847	-0.00202844	0.0256386	0.937101
cg17732358	-0.0270815	0.0195863	0.169906	0.00479904	0.0110622	0.665371	0.00589139	0.0159346	0.712386
cg17732372	0.011382	0.0163338	0.487555	-0.0116571	0.00922524	0.209368	-0.000349981	0.0132885	0.979042
cg17732389	0.0140307	0.0115788	0.228516	-0.00939265	0.00653963	0.154111	-0.0102762	0.00941998	0.277995
cg17732521	0.00594838	0.0050504	0.241728	-0.00188879	0.00285245	0.50942	-0.00245201	0.00410879	0.552035
cg17732552	0.0154644	0.00878001	0.0813028	-0.00389672	0.00495891	0.43388	-0.0127089	0.00714304	0.078308
cg17732597	-0.00318247	0.00547397	0.562317	0.000793068	0.00309167	0.798089	-0.000106375	0.00445339	0.980992
cg17732646	0.0032303	0.00901454	0.720857	-0.00192234	0.00509137	0.706568	-0.00113742	0.00733384	0.877067
cg17732663	-0.0144811	0.0256517	0.573684	0.0114615	0.0144879	0.430794	0.00711975	0.0208691	0.733712
cg17732690	-0.00246077	0.0113831	0.829298	-0.0036477	0.00642911	0.571758	0.000830201	0.00926078	0.928751
cg17732877	-0.00239571	0.0129452	0.85356	-0.00809129	0.00731138	0.271146	0.0064093	0.0105317	0.544214
cg17732894	0.0114155	0.00612208	0.0652229	-0.00413582	0.00345772	0.234539	-0.00701659	0.00498066	0.162069
cg17732982	-0.00274561	0.00798161	0.731589	0.00226625	0.00450798	0.61629	0.00187843	0.00649349	0.772979
cg17732995	0.0020457	0.0154736	0.895093	-0.00701584	0.00873942	0.424044	-0.00318181	0.0125887	0.800989
cg17733084	0.00376652	0.0125258	0.764279	-0.0113555	0.0070745	0.111683	-0.00405418	0.0101904	0.691612
cg17733100	0.00143813	0.00336472	0.670015	0.000678822	0.00190038	0.721708	-0.000901429	0.00273739	0.74263
cg17733104	-0.0273862	0.0533945	0.609173	-0.0187844	0.030157	0.534804	0.0312497	0.0434395	0.473615
cg17733123	-0.000451377	0.0185525	0.980639	0.0108953	0.0104784	0.300995	0.00565211	0.0150935	0.708862
cg17733141	0.0427984	0.0222193	0.0569801	-0.0155402	0.0125494	0.218555	-0.0348947	0.0180767	0.0564521
cg17733190	-0.0127321	0.026073	0.626411	0.0186492	0.0147259	0.208363	-0.00665996	0.0212118	0.754209
cg17733194	-0.0192136	0.0214912	0.373502	-0.00201274	0.0121381	0.86864	0.0202265	0.0174843	0.250152
cg17733241	0.00247358	0.0103522	0.811649	0.00599903	0.00584686	0.307405	-0.00408847	0.00842208	0.628443
cg17733242	0.00399011	0.00834604	0.633655	-0.000713989	0.0047138	0.879918	-0.00153045	0.00678998	0.822139
cg17733331	0.00521908	0.00510604	0.309231	-0.00397707	0.00288387	0.17101	-0.00163502	0.00415405	0.694734
cg17733353	0.000481798	0.00343965	0.888891	-0.00338251	0.0019427	0.0847975	-0.00113203	0.00279835	0.6867
cg17733447	-0.0497661	0.028452	0.0834006	0.038118	0.0160696	0.0196429	0.0306865	0.0231473	0.18802
cg17733466	-0.0307815	0.032493	0.345802	-0.0103054	0.0183519	0.575709	0.0311205	0.0264349	0.241946
cg17733482	0.0309823	0.0268227	0.250867	-0.00886927	0.0151493	0.559587	-0.0132727	0.0218218	0.544442
cg17733515	-0.00508159	0.00825527	0.539614	0.00177123	0.00466254	0.704852	0.00191283	0.00671614	0.77639
cg17733590	0.0206103	0.0176875	0.246747	-0.00893497	0.00998979	0.373294	-0.016199	0.0143898	0.263027
cg17733594	0.00176918	0.00776344	0.820209	0.000407861	0.00438475	0.926079	-0.00465984	0.006316	0.462409
cg17733596	0.00883238	0.00635325	0.167613	0.00325432	0.00358829	0.366669	-0.00510401	0.00516873	0.32584
cg17733601	0.00751397	0.00927311	0.419734	0.00113422	0.00523741	0.829	-0.00803261	0.00754421	0.28961
cg17733616	-0.00327175	0.0261943	0.900856	-0.00252618	0.0147944	0.864771	-0.00033788	0.0213105	0.987382
cg17733649	0.00932843	0.00860342	0.280906	-0.00418205	0.00485917	0.391532	-0.00435617	0.00699937	0.535147
cg17733702	-0.0116159	0.0273676	0.672174	0.0161134	0.0154571	0.299763	0.0107046	0.0222651	0.631745
cg17733714	-0.0183504	0.0225808	0.418385	0.0208705	0.0127535	0.104953	0.00164314	0.0183707	0.928912
cg17733722	0.00521317	0.00901045	0.564207	0.00244258	0.00508906	0.63232	-0.00532568	0.00733051	0.469258
cg17733820	0.0260833	0.0294897	0.378597	0.0027978	0.0166557	0.866946	-0.0126846	0.0239916	0.598201
cg17733824	-0.00896641	0.0101813	0.38065	0.00817491	0.00575037	0.158307	0.00332743	0.00828309	0.68877
cg17733836	-0.0316776	0.0207892	0.13079	0.00864798	0.0117416	0.463172	0.0225042	0.0169132	0.186417
cg17733919	-6.76154e-06	0.00402782	0.998664	0.000913427	0.00227489	0.688907	-0.000135104	0.00327686	0.967197
cg17733992	-0.00386269	0.0435225	0.92946	0.00445323	0.0245813	0.856613	0.0043094	0.035408	0.90338
cg17734022	0.00801699	0.014543	0.58271	-0.0155979	0.00821384	0.0605093	-0.00336053	0.0118316	0.776986
cg17734137	0.00438891	0.0170754	0.797694	-0.00595689	0.00964411	0.538225	-0.000286018	0.0138918	0.983615
cg17734182	-0.0112473	0.0115192	0.331273	-0.000167395	0.00650598	0.979525	0.0120052	0.00937151	0.203205
cg17734227	-0.0155976	0.0217042	0.474069	0.00252045	0.0122584	0.837522	0.0304417	0.0176576	0.0878618
cg17734231	-0.00106208	0.00265838	0.690377	0.000749492	0.00150144	0.618769	0.000400902	0.00216274	0.853324
cg17734243	0.030609	0.0219917	0.16712	-0.00933601	0.0124208	0.454067	-0.0361989	0.0178915	0.045771
cg17734525	0.036596	0.0267206	0.173949	-0.0313591	0.0150917	0.0403321	-0.0442064	0.0217388	0.0447022
cg17734624	-0.0274556	0.0302722	0.366653	-0.0174092	0.0170976	0.311078	0.000292651	0.0246281	0.990543
cg17734637	-0.0430195	0.0171898	0.0139825	0.0103877	0.00970874	0.287278	0.0284565	0.0139849	0.0445721
cg17734698	0.00953616	0.0304339	0.754688	-3.29001e-05	0.0171889	0.998477	0.00358235	0.0247597	0.885257
cg17734778	-0.0142394	0.0192526	0.461308	0.00393856	0.0108738	0.717978	0.00646575	0.0156631	0.680654
cg17734798	0.00659041	0.018422	0.721302	-0.012117	0.0104046	0.247016	0.00413933	0.0149873	0.782985
cg17734802	-0.0159665	0.0381705	0.676647	0.00751954	0.0215585	0.72799	0.00221458	0.0310539	0.943293
cg17734803	0.00846787	0.00851907	0.322676	-0.00471831	0.00481153	0.329192	-0.00438343	0.00693075	0.528559
cg17734878	0.0183092	0.0133046	0.171911	0.00954426	0.00751439	0.207046	-0.0132	0.0108241	0.225579
cg17734946	-0.00766112	0.0163083	0.639564	0.00743585	0.00921086	0.421453	0.0111343	0.0132677	0.403401
cg17734959	0.00238622	0.0133363	0.858365	-0.00452467	0.00753229	0.549424	-0.00456047	0.0108499	0.675168
cg17735004	-0.00476203	0.00937775	0.612734	2.86859e-05	0.00529651	0.99569	-0.00309885	0.00762933	0.685499
cg17735028	-0.00136169	0.0020687	0.51193	0.000845282	0.00116839	0.471122	0.000820944	0.00168301	0.626792
cg17735043	0.00500815	0.0039549	0.208402	0.000483991	0.00223371	0.828911	-0.0061139	0.00321753	0.0603486
cg17735079	0.00934985	0.00848061	0.272946	0.00505396	0.00478981	0.293952	-0.00529706	0.00689946	0.444481
cg17735131	0.0168911	0.0137736	0.22301	-0.00207211	0.00777928	0.79052	-0.0183672	0.0112056	0.104398
cg17735169	-0.00100864	0.00985993	0.91873	0.00161175	0.00556884	0.772869	-0.0016636	0.00802162	0.836136
cg17735181	-0.0035869	0.00218542	0.103944	0.000116607	0.00123432	0.924928	0.00422421	0.00177797	0.0194525
cg17735193	0.0491961	0.0504559	0.331945	-0.0295882	0.0284973	0.301694	0.00788557	0.0410488	0.848059
cg17735332	-0.00552336	0.00921505	0.5503	0.00498163	0.00520461	0.340844	0.00369818	0.00749696	0.622912
cg17735372	-0.0128767	0.0121778	0.292934	0.00735327	0.00687797	0.287649	0.00627756	0.00990734	0.5278
cg17735385	-0.0042164	0.0125031	0.736666	0.00788162	0.00706169	0.267104	0.00629507	0.010172	0.537442
cg17735399	-0.000579307	0.0232051	0.980134	-0.000996647	0.0131061	0.939539	0.00611572	0.0188786	0.746667
cg17735475	0.00640848	0.0254991	0.802092	-0.00909427	0.0144018	0.529205	-0.000738929	0.020745	0.971658
cg17735495	0.0140411	0.0283103	0.621025	-0.00983966	0.0159895	0.539729	-0.0010547	0.023032	0.963569
cg17735531	0.000871545	0.0293985	0.97641	-0.0270526	0.0166041	0.106466	0.000917571	0.0239174	0.969475
cg17735539	-0.0226758	0.0196902	0.252275	0.00513397	0.0111209	0.645356	0.0128224	0.0160191	0.425389
cg17735563	0.0102971	0.0157895	0.515834	0.0037017	0.00891785	0.678984	0.00273662	0.0128457	0.83174
cg17735566	0.00132722	0.0205448	0.948623	-0.00754472	0.0116036	0.517081	0.0019823	0.0167144	0.905836
cg17735593	-0.0391594	0.03802	0.30556	0.00232942	0.0214735	0.913838	0.0211792	0.0309314	0.49514
cg17735599	0.0129145	0.0261587	0.622623	0.00060454	0.0147743	0.967444	-0.00274107	0.0212816	0.89778
cg17735601	0.0154594	0.0137569	0.263861	-0.00962226	0.00776984	0.218522	-0.00281555	0.011192	0.801902
cg17735606	0.00367541	0.0144092	0.7992	-0.00855985	0.00813822	0.295474	0.00377105	0.0117227	0.748374
cg17735631	-0.00522523	0.0130228	0.689119	0.00133948	0.00735521	0.85587	0.00676503	0.0105948	0.524622
cg17735716	-0.00311448	0.00922174	0.736287	0.00100432	0.00520839	0.847493	0.00440202	0.00750241	0.558723
cg17735878	0.0266193	0.0233306	0.256667	-0.00936851	0.013177	0.478789	-0.0200379	0.0189807	0.293702
cg17735890	-0.0946949	0.0332684	0.00538588	0.0364278	0.0187898	0.0554147	0.0567483	0.0270657	0.0385965
cg17735925	-0.00649782	0.00881233	0.462668	0.00452378	0.00497716	0.36563	-0.0030976	0.00716933	0.666646
cg17735983	0.0121839	0.0134893	0.368618	-0.010897	0.00761867	0.155809	-0.0142703	0.0109743	0.196533
cg17735987	-0.0165846	0.0154336	0.285203	0.0149081	0.00871684	0.0903822	0.00219405	0.0125561	0.861645
cg17736030	-0.000688327	0.00420428	0.870288	-0.00113154	0.00237456	0.63476	0.00093398	0.00342042	0.785382
cg17736057	-0.013644	0.0256173	0.595509	0.0212887	0.0144685	0.144393	-0.0125301	0.0208411	0.549081
cg17736067	0.0140868	0.0170803	0.411523	-0.0217128	0.00964686	0.026635	0.00370332	0.0138958	0.790409
cg17736072	-0.0129338	0.0138702	0.353374	-0.000180876	0.00783381	0.981626	0.00539885	0.0112842	0.6334
cg17736150	-0.0386084	0.0265516	0.149118	0.0138785	0.0149962	0.356998	0.0164788	0.0216013	0.447379
cg17736160	0.0294237	0.0243037	0.228935	-0.00319155	0.0137266	0.816628	-0.00939049	0.0197724	0.635895
cg17736226	0.0156361	0.0115354	0.178378	-0.00609885	0.00651515	0.351521	-0.00446873	0.00938472	0.635013
cg17736252	0.0189384	0.0160172	0.239916	-0.00134236	0.00904643	0.882343	-0.0163823	0.0130309	0.211673
cg17736259	0.000160061	0.00991986	0.987159	0.00723483	0.00560269	0.199633	-0.000286149	0.00807037	0.971788
cg17736284	0.00513263	0.015305	0.738073	-0.0102201	0.00864417	0.239944	-0.00560253	0.0124515	0.65374
cg17736285	0.000165916	0.0103739	0.987272	-0.00364786	0.00585912	0.534996	-0.00127442	0.00843974	0.880285
cg17736286	-0.000247722	0.00831299	0.976288	-0.000429072	0.00469514	0.927372	-0.000330612	0.00676309	0.961111
cg17736308	-0.0143224	0.0425796	0.737313	-0.0180018	0.0240487	0.455919	-0.0157428	0.0346409	0.650505
cg17736331	0.0256903	0.0261644	0.328576	-0.0185454	0.0147775	0.212472	-0.019363	0.0212862	0.365239
cg17736336	0.0152715	0.0293693	0.60425	-0.0170895	0.0165876	0.305426	0.00241217	0.0238936	0.919793
cg17736377	-0.00515444	0.0198256	0.795417	-0.00741235	0.0111974	0.509543	0.00782342	0.0161292	0.628726
cg17736405	0.0130004	0.0101269	0.202256	0.0089392	0.0057196	0.121298	-0.00485247	0.00823877	0.55723
cg17736422	-0.0150804	0.0532428	0.777592	0.0236	0.0300713	0.434464	0.012472	0.043316	0.774009
cg17736482	0.0015362	0.00311164	0.622627	-0.00181431	0.00175744	0.304445	-0.00160964	0.0025315	0.526361
cg17736560	-0.000619939	0.00928874	0.946924	0.00288909	0.00524623	0.583094	-0.00603646	0.00755691	0.426338
cg17736571	0.00932761	0.0359222	0.795669	0.00462899	0.0202887	0.82	0.00853168	0.0292247	0.770955
cg17736671	0.0169637	0.0179455	0.346834	-0.00874427	0.0101355	0.39039	-0.0110172	0.0145997	0.452286
cg17736676	0.00185322	0.00264082	0.484493	-0.00172225	0.00149152	0.251023	-0.000908182	0.00214845	0.67343
cg17736772	-0.0234074	0.019868	0.24159	0.0198434	0.0112213	0.0801122	0.0184041	0.0161637	0.257642
cg17736802	0.0272116	0.0300241	0.366987	-0.0286253	0.0169575	0.0945792	-0.0306476	0.0244263	0.212574
cg17736808	-0.00440219	0.0408667	0.914437	-0.00986973	0.0230813	0.669876	-0.0130916	0.0332474	0.694611
cg17736819	-0.0159521	0.0153888	0.30247	0.00864053	0.00869152	0.322606	0.00278542	0.0125197	0.8244
cg17736821	0.0304147	0.0292901	0.301641	-0.0130633	0.0165429	0.431632	-0.0181446	0.0238292	0.44822
cg17736840	-0.0166071	0.03654	0.650481	0.0487587	0.0206376	0.0201221	-0.00267996	0.0297274	0.928351
cg17736879	-0.0273108	0.0260271	0.296611	0.0263146	0.0147	0.0765249	0.0104011	0.0211745	0.624377
cg17736895	0.0125334	0.0186752	0.503719	-0.00449195	0.0105477	0.671135	-0.00435034	0.0151933	0.775228
cg17736905	-0.000544616	0.00894869	0.951595	0.00149467	0.00505418	0.768062	-0.000760322	0.00728027	0.917037
cg17736920	0.00230965	0.00303433	0.448381	0.00228727	0.00171378	0.185087	-0.000257378	0.0024686	0.917176
cg17736928	0.0111676	0.020631	0.589528	-0.0115404	0.0116523	0.324422	-3.8197e-06	0.0167845	0.999819
cg17736936	0.0189367	0.0214213	0.378852	0.00210305	0.0120986	0.862361	-0.00301187	0.0174274	0.863147
cg17736982	0.0711894	0.0429132	0.10033	-0.0498902	0.0242372	0.042204	-0.0520143	0.0349124	0.139474
cg17736989	-0.00791471	0.0229356	0.730771	0.0158837	0.0129539	0.223074	0.0160039	0.0186594	0.39316
cg17736997	-0.0173919	0.02869	0.545784	0.0180353	0.016204	0.268424	0.017366	0.0233409	0.458647
cg17737014	-0.0185287	0.0187637	0.325842	0.00668552	0.0105976	0.529607	0.00267934	0.0152653	0.861035
cg17737059	-0.0113559	0.0197237	0.566105	0.0199734	0.0111398	0.0760622	-0.00178578	0.0160463	0.911615
cg17737088	0.0010601	0.00792507	0.893862	0.00210229	0.00447604	0.639631	-0.000583364	0.0064475	0.928091
cg17737114	0.00217304	0.0200724	0.914011	-0.00995711	0.0113368	0.38193	-0.00197778	0.0163301	0.90385
cg17737121	0.00418742	0.0144058	0.771913	-0.00642069	0.00813633	0.431936	0.00305153	0.0117199	0.795124
cg17737141	0.00165455	0.00340741	0.628353	-0.000786289	0.00192449	0.683747	0.00074046	0.00277213	0.789946
cg17737230	-0.0306728	0.0157136	0.0537938	0.0186421	0.00887498	0.0382502	0.0137982	0.0127839	0.283086
cg17737263	0.0024182	0.0106867	0.821455	0.00587019	0.00603582	0.333168	0.00171487	0.00869427	0.844047
cg17737314	-0.024435	0.040817	0.550789	-0.0146129	0.0230532	0.527638	0.00206547	0.0332069	0.95053
cg17737388	0.021191	0.0483608	0.662217	0.00627219	0.027314	0.818856	0.00114633	0.0393443	0.976816
cg17737391	-0.00134702	0.0103323	0.89654	-0.00575593	0.00583562	0.326393	0.00469993	0.00840589	0.577353
cg17737495	-0.0165261	0.0199005	0.40831	0.00596496	0.0112397	0.596824	0.00765802	0.0161902	0.637263
cg17737612	0.00691421	0.0137781	0.616915	0.00262733	0.0077818	0.736368	-0.00179858	0.0112093	0.872853
cg17737621	-0.0123461	0.0228445	0.59012	-0.00972066	0.0129025	0.453019	-0.00145424	0.0185853	0.937792
cg17737641	0.00267574	0.00412202	0.517771	0.00271085	0.0023281	0.247086	-0.0035898	0.00335349	0.28704
cg17737672	0.00593617	0.0033382	0.0784633	0.000222603	0.0018854	0.906257	-0.00588369	0.00271582	0.0327013
cg17737681	-0.0176275	0.014994	0.24259	-0.00116984	0.00846855	0.890414	0.0117463	0.0121985	0.337954
cg17737685	-0.0104745	0.0221701	0.637647	-0.00446223	0.0125215	0.722334	0.0120704	0.0180366	0.504931
cg17737728	-0.00184381	0.00672338	0.784478	0.00170965	0.00379733	0.653542	0.000764999	0.00546985	0.88906
cg17737751	0.000385887	0.0135443	0.977329	0.00878059	0.00764974	0.253834	-0.0122354	0.011019	0.269549
cg17737802	0.0110279	0.010774	0.308561	-0.000363867	0.00608511	0.95244	-0.0146095	0.00876526	0.0987563
cg17737835	-0.00147353	0.039021	0.969954	-0.0125565	0.0220389	0.570156	-0.00816717	0.0317458	0.797511
cg17737867	-0.000830887	0.0107444	0.938517	0.00580321	0.00606837	0.341272	-0.00267152	0.00874116	0.760538
cg17737875	0.0170528	0.021724	0.434363	0.00826368	0.0122696	0.502211	-0.00471932	0.0176737	0.790012
cg17737888	0.0138284	0.0213608	0.518904	-0.00946928	0.0120645	0.434412	-0.00433108	0.0173782	0.803709
cg17737967	-0.0307217	0.0270983	0.25968	0.0182385	0.015305	0.236269	0.0227529	0.022046	0.304581
cg17737993	0.0257213	0.0200254	0.202018	-0.0253582	0.0113103	0.0272125	-0.00563055	0.0162918	0.730379
cg17738010	0.044741	0.0416611	0.285492	-0.0262117	0.02353	0.268017	-0.0311348	0.0338937	0.360559
cg17738052	-0.00423632	0.00856254	0.621884	0.00218059	0.00483608	0.653058	0.00486433	0.00696611	0.486653
cg17738077	-0.0165008	0.0133108	0.218062	0.00174223	0.00751785	0.817219	0.0149891	0.0108291	0.169454
cg17738121	-0.0172434	0.0233161	0.461341	-0.00391461	0.0131688	0.766895	0.023147	0.018969	0.225297
cg17738133	-0.0010702	0.00216326	0.621906	-0.000253497	0.0012218	0.836067	0.00266095	0.00175993	0.133762
cg17738194	-0.0279602	0.0207321	0.180561	0.0112221	0.0117094	0.340227	0.0163745	0.0168668	0.33403
cg17738213	0.00718716	0.0258397	0.781488	-0.0137652	0.0145942	0.347897	-0.00856519	0.0210221	0.684575
cg17738249	0.000649657	0.00210255	0.757989	-0.000494008	0.00118751	0.678318	1.12927e-05	0.00171055	0.994746
cg17738349	-0.0161577	0.0132198	0.224551	0.00829643	0.00746651	0.269221	0.00723599	0.0107551	0.50266
cg17738375	0.000430019	0.00735642	0.953505	-0.00117137	0.00415487	0.778594	0.000645998	0.00598487	0.914265
cg17738454	-0.00148652	0.02753	0.957048	0.00198469	0.0155488	0.898693	-0.0118598	0.0223972	0.59764
cg17738481	0.0105701	0.0117262	0.369581	-0.00583086	0.00662289	0.380791	-0.00811352	0.00953991	0.39713
cg17738494	0.00348653	0.00304041	0.254285	-0.00165305	0.00171721	0.338097	-0.00192457	0.00247355	0.438407
cg17738503	-0.00753841	0.00636787	0.239348	-0.000616671	0.00359654	0.864214	0.00436234	0.00518063	0.40181
cg17738504	-0.0138454	0.014556	0.343853	0.013421	0.00822117	0.105785	0.00739987	0.0118421	0.533505
cg17738521	0.0580859	0.0427747	0.177598	-0.0442224	0.024159	0.070218	-0.055693	0.0347997	0.112731
cg17738523	-0.00626818	0.00946215	0.509239	0.00596045	0.00534418	0.267442	0.000574409	0.00769799	0.940671
cg17738613	0.1701	0.076259	0.0279913	-0.0356105	0.0430707	0.410364	-0.12042	0.062041	0.0551353
cg17738628	-0.0106765	0.0220922	0.629982	-0.00602685	0.0124776	0.630163	-0.00324458	0.0179733	0.857116
cg17738684	0.0058455	0.00922833	0.527929	-0.00182759	0.00521212	0.72661	-0.0102476	0.00750777	0.175398
cg17738714	0.00560722	0.00480597	0.246154	-0.000531857	0.00271439	0.845063	-0.00103869	0.00390993	0.791064
cg17738720	0.0129941	0.0152942	0.397612	0.00806533	0.00863809	0.352757	-0.00294102	0.0124427	0.813642
cg17738722	0.000818983	0.00939697	0.930727	0.00299735	0.00530736	0.573533	-0.00246855	0.00764497	0.74746
cg17738733	0.00894648	0.0520028	0.863762	-0.0253077	0.0293709	0.39098	-0.0231979	0.0423072	0.584718
cg17738743	0.00246829	0.0102402	0.810028	0.00275017	0.00578361	0.635481	-0.00229709	0.00833097	0.783337
cg17738778	-0.0417515	0.0277661	0.135877	0.00472567	0.0156821	0.763793	0.0299217	0.0225893	0.188385
cg17738841	-0.029882	0.0339612	0.381074	0.0280491	0.0191812	0.146851	0.0193895	0.0276294	0.484486
cg17738861	0.0450764	0.0475083	0.345051	-0.00783727	0.0268324	0.770841	-0.0136051	0.0386507	0.725593
cg17738879	-0.0230417	0.0127566	0.0739488	0.0034548	0.00720488	0.632646	0.0204323	0.0103782	0.0518054
cg17738993	-0.0359473	0.0238225	0.134525	0.017542	0.0134548	0.195367	0.0207883	0.0193809	0.286078
cg17739026	-0.00376013	0.00393523	0.341674	0.00197338	0.0022226	0.376784	0.000568547	0.00320154	0.859415
cg17739152	-0.0244266	0.0152237	0.11182	0.012588	0.00859829	0.14639	0.00999063	0.0123854	0.421823
cg17739181	-0.0170104	0.00881673	0.0565822	0.011028	0.00497965	0.029104	0.00778978	0.00717291	0.280143
cg17739202	-0.0398003	0.0256601	0.124112	0.0154443	0.0144927	0.289195	0.0276369	0.020876	0.188629
cg17739208	-0.0130776	0.0190547	0.494133	0.0089406	0.010762	0.408132	0.0218541	0.0155021	0.161779
cg17739260	-0.00443575	0.00839513	0.598436	0.00562996	0.00474153	0.237951	0.00525362	0.00682992	0.443621
cg17739279	0.00790645	0.015435	0.609633	-0.00733014	0.00871759	0.402482	-0.00168957	0.0125572	0.893244
cg17739287	0.0243475	0.0284454	0.39412	0.00792272	0.0160658	0.623015	-0.0092834	0.0231419	0.689182
cg17739302	-0.0064808	0.0139722	0.643794	-0.0055914	0.00789142	0.480291	0.000691263	0.0113672	0.951633
cg17739349	0.00945328	0.0125059	0.451518	-0.00360095	0.00706326	0.611327	-0.0193977	0.0101742	0.0595081
cg17739400	0.0184905	0.0198161	0.353059	-0.00276063	0.0111921	0.805688	-0.0180938	0.0161216	0.264461
cg17739428	0.014492	0.00797392	0.0722085	-0.00683307	0.00450363	0.132426	-0.00660829	0.00648723	0.310872
cg17739459	0.00283888	0.00543861	0.602859	-0.00447755	0.0030717	0.148127	-0.00217349	0.00442462	0.624364
cg17739473	0.0870828	0.0448164	0.0548733	-0.0371842	0.0253121	0.145028	-0.0770476	0.0364607	0.0371267
cg17739501	0.0424263	0.0461964	0.360669	-0.00487842	0.0260915	0.852068	-0.0191838	0.0375834	0.610897
cg17739517	-0.00251534	0.00421745	0.552275	0.00112467	0.00238199	0.637866	0.000910055	0.00343113	0.791386
cg17739526	0.0101219	0.0403153	0.802287	0.0128539	0.0227699	0.573694	0.00232606	0.0327988	0.943607
cg17739531	0.0210327	0.0359846	0.560233	-0.00638382	0.0203239	0.75411	-0.00304102	0.0292755	0.91748
cg17739552	0.0172643	0.0162262	0.289952	-0.000339096	0.00916447	0.970559	-0.0100765	0.0132009	0.447105
cg17739555	-0.0257186	0.0400059	0.52181	0.0166852	0.0225951	0.46201	0.00516938	0.0325471	0.874131
cg17739573	0.020163	0.0242166	0.407088	-0.00514236	0.0136774	0.707749	-0.0156481	0.0197016	0.428966
cg17739626	-0.000982044	0.0318886	0.975495	0.0120363	0.0180106	0.505518	0.00410479	0.0259432	0.874607
cg17739643	-0.00821457	0.0130296	0.529864	0.000981582	0.00735904	0.894163	0.00587542	0.0106003	0.580657
cg17739694	-0.00773362	0.0122268	0.528524	0.00127927	0.00690563	0.853416	0.00652337	0.00994718	0.513489
cg17739696	-0.0162218	0.0132691	0.22444	0.00718958	0.00749432	0.33975	0.00870537	0.0107952	0.421957
cg17739764	-8.60712e-05	0.0107152	0.993607	0.0103021	0.00605187	0.0918683	-0.00923562	0.00871739	0.292
cg17739776	0.0129753	0.0443447	0.770445	-0.0257475	0.0250457	0.306471	-0.0108762	0.0360769	0.763694
cg17739841	0.00418415	0.00479494	0.385004	-0.00134253	0.00270816	0.621192	-0.00291228	0.00390095	0.457118
cg17739868	-0.00243398	0.009283	0.79372	0.00382161	0.00524299	0.467802	-0.00161355	0.00755225	0.831263
cg17739908	-0.0298026	0.0537793	0.580728	-0.0224359	0.0303743	0.461885	0.00991553	0.0437525	0.821185
cg17739917	0.0453561	0.0318802	0.157997	-0.0328906	0.0180058	0.0707934	-0.0331925	0.0259363	0.203649
cg17739918	0.0172704	0.0183576	0.349132	0.0078126	0.0103683	0.452951	-0.0170963	0.014935	0.255114
cg17739932	0.000776692	0.0109221	0.943453	-0.0119304	0.00616873	0.0559953	-0.00123215	0.00888572	0.889998
cg17739967	0.0118627	0.0121502	0.3313	-2.8838e-05	0.00686235	0.996656	-0.00748025	0.00988484	0.451021
cg17739970	-0.00357922	0.00757649	0.637683	-0.00316875	0.00427917	0.460763	0.00494867	0.00616391	0.424006
cg17740093	-0.00725138	0.0314567	0.818169	0.0202848	0.0177666	0.256345	-0.0129302	0.0255919	0.614519
cg17740140	-0.0130331	0.0311875	0.676937	0.0194227	0.0176146	0.272879	0.0177209	0.0253728	0.486567
cg17740179	0.0255401	0.0551505	0.644321	0.0174772	0.0311487	0.576018	-0.0248327	0.044868	0.581208
cg17740276	0.00414289	0.00727945	0.570576	0.000296333	0.0041114	0.942688	-0.000882922	0.00592225	0.881792
cg17740289	0.00334929	0.040044	0.933513	0.0185459	0.0226167	0.4142	-0.000843814	0.0325781	0.979389
cg17740322	0.00566516	0.00574785	0.32675	-0.000899474	0.00324636	0.782309	-0.000174781	0.0046762	0.970261
cg17740327	-0.00244124	0.00425461	0.567426	-0.00207829	0.00240298	0.389217	0.00165472	0.00346137	0.633676
cg17740349	0.0198798	0.0318533	0.534009	-0.00127756	0.0179906	0.943532	-0.00500832	0.0259145	0.847153
cg17740374	0.0140708	0.0145754	0.336731	0.00073632	0.00823214	0.928911	-0.00691098	0.0118579	0.561357
cg17740399	0.00825902	0.005685	0.149481	-0.00522607	0.00321086	0.106816	-0.000815393	0.00462507	0.860423
cg17740401	-0.00803815	0.0143035	0.575418	0.0112648	0.00807853	0.166346	0.000552097	0.0116367	0.962255
cg17740417	-0.00374808	0.00364761	0.306695	-0.000642745	0.00206016	0.755712	0.0033521	0.00296754	0.261407
cg17740434	0.021715	0.0278112	0.436801	-0.00309828	0.0157076	0.844043	-0.0435522	0.022626	0.0571449
cg17740437	0.00577459	0.00794458	0.469044	-0.000945087	0.00448706	0.833617	-0.00516717	0.00646336	0.42596
cg17740467	0.00438138	0.00252917	0.0863594	0.00027197	0.00142846	0.849395	-0.00204973	0.00205762	0.321625
cg17740524	0.0158051	0.0118388	0.184962	-0.00364604	0.0066865	0.586797	-0.0154923	0.00963154	0.110944
cg17740533	0.03516	0.0343178	0.308102	-0.0217035	0.0193825	0.26556	-0.0101648	0.0279195	0.716585
cg17740540	-0.00360419	0.00733589	0.624307	0.00475032	0.00414328	0.254375	0.00508883	0.00596816	0.395925
cg17740541	-0.0115032	0.0105456	0.278033	0.00368806	0.00595612	0.537218	0.00296111	0.00857946	0.730729
cg17740568	0.0219456	0.0206708	0.290994	-0.0165507	0.0116748	0.159464	-0.00686697	0.0168169	0.683916
cg17740587	-0.0040391	0.0118372	0.733668	-0.00369303	0.00668561	0.581942	-0.000117384	0.00963025	0.9903
cg17740632	-0.0105709	0.0142152	0.458878	0.0120094	0.00802869	0.137916	0.00593649	0.0115649	0.608883
cg17740645	0.0180253	0.0114899	0.119919	-0.0113426	0.00648943	0.0836217	-0.00953276	0.00934768	0.310334
cg17740722	-0.0445002	0.0189852	0.0211005	0.0282824	0.0107228	0.00971143	0.0266217	0.0154456	0.0879373
cg17740743	-0.0125899	0.0115181	0.277048	0.00551209	0.00650535	0.398883	0.00755872	0.0093706	0.421826
cg17740752	-0.0221059	0.0161455	0.174077	-0.00159623	0.00911892	0.861405	0.0137923	0.0131353	0.296293
cg17740821	-0.0204604	0.0350867	0.56114	0.0149626	0.0198168	0.452032	0.0226269	0.028545	0.429882
cg17740822	0.0252734	0.0208507	0.228384	-0.0109872	0.0117764	0.353122	-0.0178082	0.0169633	0.296386
cg17740900	0.101225	0.0405918	0.0143156	-0.0343249	0.0229261	0.137555	-0.0650115	0.0330238	0.0518209
cg17740908	-0.0292242	0.0153353	0.0596218	0.00909454	0.0086613	0.296291	0.0256213	0.0124761	0.0426751
cg17740950	0.00390673	0.00563685	0.489905	0.000524214	0.00318367	0.869553	-2.80938e-05	0.0045859	0.995125
cg17740959	0.00918033	0.00551612	0.0992523	-0.00641704	0.00311548	0.0420757	-0.00433351	0.00448768	0.336599
cg17741014	0.0194874	0.0152745	0.205038	-0.0168349	0.00862696	0.0538612	-0.0142508	0.0124267	0.254259
cg17741068	0.0137926	0.0187336	0.463336	-0.0106145	0.0105806	0.318237	-0.0156365	0.0152408	0.307435
cg17741080	0.00449635	0.00753558	0.552095	-2.66222e-05	0.00425606	0.995022	-0.00529329	0.00613062	0.390016
cg17741106	0.0027147	0.00329062	0.411385	6.88045e-05	0.00185852	0.970544	-0.000597701	0.0026771	0.823795
cg17741110	-0.0158278	0.0162517	0.332496	0.012885	0.00917891	0.16355	0.00733841	0.0132217	0.580141
cg17741128	-0.00821762	0.0178562	0.646384	-0.00429093	0.0100851	0.671425	0.0072204	0.014527	0.620279
cg17741178	0.0269845	0.0261509	0.30467	-0.0345111	0.0147699	0.0214968	-0.0223235	0.0212752	0.296634
cg17741291	7.23179e-05	0.00241722	0.976193	0.000784437	0.00136524	0.566892	0.000649434	0.00196655	0.741923
cg17741323	-0.00103767	0.00274158	0.705882	-0.000821161	0.00154843	0.597091	0.0013152	0.00223043	0.556775
cg17741339	0.000806329	0.00979595	0.934566	-0.00842927	0.00553271	0.130845	-0.00271261	0.00796956	0.734305
cg17741362	-0.00173701	0.0243956	0.943382	0.00472279	0.0137785	0.732509	9.39422e-05	0.0198472	0.996233
cg17741383	-0.0239494	0.0223387	0.286306	0.017534	0.0126168	0.167758	0.0133392	0.0181738	0.464715
cg17741392	0.0288322	0.0372683	0.441007	-0.0391962	0.021049	0.0655795	-0.0366769	0.0303199	0.229318
cg17741477	-0.00242294	0.00233484	0.301948	0.000315281	0.00131871	0.81154	0.00362617	0.00189952	0.0591891
cg17741539	-0.0147351	0.0209985	0.484518	-0.0032019	0.0118599	0.787745	0.00710424	0.0170835	0.678426
cg17741572	0.00490765	0.016901	0.772142	-0.00309179	0.00954559	0.746706	0.00816096	0.0137499	0.554195
cg17741627	0.00976673	0.0129657	0.453089	-0.00104795	0.00732294	0.886501	-0.00929815	0.0105483	0.380213
cg17741629	-0.00981078	0.0468445	0.834545	-0.00361123	0.0264576	0.891713	-0.0197898	0.0381107	0.604743
cg17741689	-0.00668153	0.00499022	0.183693	-2.50154e-05	0.00281845	0.992936	0.00425088	0.00405983	0.297648
cg17741707	0.00646525	0.00324651	0.0492152	0.000860796	0.00183361	0.639788	-0.00588251	0.00264122	0.0282226
cg17741712	-0.00363292	0.0110214	0.742389	0.00596417	0.00622486	0.34036	0.00015326	0.00896658	0.986398
cg17741749	-0.0216271	0.024591	0.381297	0.00781282	0.0138889	0.575044	0.0244498	0.0200062	0.224598
cg17741799	-0.0644979	0.0296018	0.0317402	0.0312556	0.016719	0.0645429	0.0403544	0.0240828	0.0969934
cg17741809	0.0331504	0.0315141	0.295422	-0.0249214	0.017799	0.164624	-0.0195031	0.0256385	0.448665
cg17741814	-0.00270883	0.00533701	0.612905	-0.0019439	0.00301432	0.520506	0.0026406	0.00434196	0.544489
cg17741818	0.00719198	0.00516704	0.167105	-0.0029667	0.00291832	0.311858	-0.00450893	0.00420368	0.286078
cg17741837	0.0641449	0.0517514	0.218127	-0.0351316	0.0292289	0.232281	-0.0680957	0.0421027	0.109012
cg17741839	-0.0530487	0.0313448	0.0937424	0.0158848	0.0177034	0.371772	0.0270653	0.0255008	0.291139
cg17741866	-0.00155788	0.0113251	0.890871	0.00506867	0.00639638	0.430026	-0.00198275	0.00921364	0.830061
cg17741937	0.00320915	0.0133451	0.810465	-0.00479335	0.00753725	0.526288	-0.008838	0.010857	0.417597
cg17741958	-0.00357807	0.0331843	0.914356	0.0229005	0.0187424	0.224691	0.00267311	0.0269973	0.921329
cg17741977	0.00115952	0.00561494	0.836824	0.00800026	0.00317129	0.0132549	-0.00664541	0.00456807	0.148933
cg17741986	-0.000454929	0.0147726	0.975495	0.00646527	0.00834351	0.440273	0.0031723	0.0120184	0.792369
cg17742051	0.0222531	0.0123498	0.0746363	0.00111228	0.00697513	0.873631	-0.0148423	0.0100473	0.142817
cg17742072	0.0172534	0.0255039	0.500317	-0.00778399	0.0144045	0.590157	-0.0110182	0.0207489	0.596603
cg17742095	-0.0363465	0.0358207	0.312758	0.010341	0.0202314	0.610407	-0.00176995	0.0291422	0.951694
cg17742099	0.000907796	0.0422108	0.982886	0.0210996	0.0238405	0.378306	-0.00138421	0.0343409	0.96793
cg17742143	0.00397494	0.00930384	0.670144	-0.000240338	0.00525477	0.963613	-0.00677085	0.0075692	0.373232
cg17742155	-0.00216204	0.00285121	0.450097	0.000268342	0.00161035	0.868	0.00181477	0.00231962	0.43589
cg17742165	-0.0122594	0.0439134	0.780701	-0.0123011	0.0248021	0.621026	-0.00846405	0.0357261	0.813217
cg17742210	-0.000852115	0.0227979	0.97026	-0.0117489	0.0128761	0.363767	-0.00367954	0.0185474	0.843154
cg17742273	-0.03519	0.0171467	0.0428075	0.00994281	0.00968437	0.307096	0.0268383	0.0139498	0.0572666
cg17742290	0.0192418	0.015905	0.229268	-0.00445091	0.00898307	0.621372	-0.00997927	0.0129396	0.442433
cg17742313	0.019408	0.00884788	0.0306341	-0.00174303	0.00499724	0.727988	-0.0219	0.00719825	0.00301203
cg17742334	-0.00499226	0.00668612	0.457056	0.00620388	0.00377629	0.103619	-0.00473344	0.00543954	0.386322
cg17742359	-0.0122675	0.0168143	0.46738	-0.00110145	0.00949661	0.907903	0.00590136	0.0136794	0.66712
cg17742409	-0.0604476	0.0349442	0.0868082	0.0309126	0.0197363	0.120507	0.0449535	0.0284291	0.117043
cg17742418	0.0424299	0.0289279	0.145647	-0.0142359	0.0163384	0.385709	-0.00666312	0.0235345	0.777681
cg17742434	-0.00789009	0.0105636	0.456905	0.00742136	0.00596628	0.216509	0.011075	0.0085941	0.200546
cg17742451	0.0097283	0.00861381	0.261493	-0.00338452	0.00486504	0.488275	-0.00180495	0.00700783	0.797285
cg17742459	0.0079258	0.0121413	0.515417	-0.00305027	0.00685736	0.657433	-9.14463e-06	0.00987765	0.999263
cg17742559	-0.00703088	0.0283004	0.804316	-0.00469627	0.0159839	0.769523	-0.0101773	0.023024	0.65944
cg17742596	0.0129626	0.0151945	0.395677	-0.000379662	0.00858178	0.964803	-0.012396	0.0123616	0.318435
cg17742617	0.0112396	0.0132321	0.397719	0.00308525	0.00747343	0.680634	-0.0153474	0.0107651	0.157142
cg17742642	-0.000833654	0.0182506	0.96366	0.000203643	0.0103078	0.984278	-0.00411602	0.0148479	0.782201
cg17742700	-0.00147033	0.0075087	0.845159	-0.00404962	0.00424088	0.341977	0.00267826	0.00610876	0.662039
cg17742701	0.00149001	0.00874892	0.865119	5.14373e-05	0.00494135	0.991716	0.00759925	0.00711775	0.288302
cg17742781	0.0179587	0.0149434	0.232346	-0.00457878	0.00843999	0.588698	-0.0135688	0.0121573	0.267111
cg17742793	-0.00303968	0.01693	0.857881	0.0254911	0.00956197	0.0089823	-0.00301301	0.0137735	0.827296
cg17742820	0.00267291	0.0114287	0.815569	-0.00273331	0.0064549	0.672896	-0.00549228	0.00929793	0.556082
cg17742873	0.00659762	0.0189996	0.729147	-0.0184217	0.0107309	0.0891927	0.018874	0.0154572	0.224998
cg17742874	0.00423317	0.00347383	0.225926	-0.00103744	0.001962	0.598165	-0.000272422	0.00282616	0.923405
cg17742903	0.00962541	0.0283474	0.734921	-0.00463181	0.0160105	0.772964	-0.00129976	0.0230622	0.955171
cg17742947	0.00435677	0.0130344	0.738904	0.00253556	0.00736177	0.731267	-0.00308321	0.0106042	0.771854
cg17742993	0.000322094	0.00229354	0.888604	-0.000578517	0.00129538	0.65615	0.00119381	0.00186593	0.5238
cg17743012	0.0221581	0.0140047	0.116829	-0.0055255	0.0079098	0.48648	-0.0180989	0.0113936	0.115392
cg17743056	0.00913954	0.0369634	0.805225	0.00860616	0.0208768	0.681067	-0.0016942	0.0300718	0.955187
cg17743085	-0.00296436	0.00261434	0.259609	0.00317415	0.00147657	0.0340421	0.00208986	0.00212692	0.328235
cg17743153	0.0089036	0.0252374	0.725001	0.00964054	0.014254	0.500418	0.00377784	0.0205321	0.854396
cg17743249	-0.00752205	0.010137	0.45984	0.00286334	0.00572535	0.618114	0.0030424	0.00824705	0.712993
cg17743264	0.00737721	0.0111115	0.508298	-0.000501772	0.00627573	0.936437	-0.00214389	0.00903985	0.813028
cg17743294	0.0102364	0.0230734	0.658276	-0.0113028	0.0130318	0.387881	0.00869733	0.0187715	0.644158
cg17743381	-0.0184722	0.0132586	0.166704	0.00632315	0.0074884	0.400507	0.0131291	0.0107866	0.226466
cg17743403	0.00859298	0.0270315	0.751246	-0.0184619	0.0152673	0.229478	-0.0125208	0.0219917	0.570426
cg17743481	-0.00233323	0.0378651	0.950991	-0.013602	0.021386	0.526245	-0.0151792	0.0308054	0.623296
cg17743495	0.00401387	0.0124199	0.747247	-0.0109991	0.0070147	0.120104	-0.00309298	0.0101043	0.760174
cg17743529	0.0134592	0.00561117	0.0183481	-0.00266095	0.00316916	0.403155	-0.00703464	0.00456501	0.126541
cg17743555	-0.0201771	0.0304758	0.50948	0.00639468	0.0172126	0.711058	-0.00528876	0.0247938	0.831528
cg17743580	0.00377023	0.00408183	0.357932	-0.00335466	0.0023054	0.148829	-0.00105756	0.00332081	0.750809
cg17743719	-0.00269381	0.010188	0.792019	-0.000458096	0.00575414	0.936709	-0.00358942	0.00828853	0.665924
cg17743732	0.0304236	0.0269339	0.261416	-0.0109593	0.0152121	0.472975	-0.0160747	0.0219123	0.464948
cg17743850	-0.0480148	0.0302066	0.115158	0.0180409	0.0170605	0.292899	0.0380202	0.0245748	0.125057
cg17743939	0.00136157	0.00739901	0.854378	-0.00191859	0.00417893	0.647171	0.00193287	0.00601952	0.748817
cg17744019	0.00165156	0.0109106	0.879993	-0.000520948	0.00616225	0.932801	-0.00600734	0.00887639	0.500142
cg17744032	-0.00794925	0.0273183	0.771677	0.0135115	0.0154292	0.383331	0.00241736	0.022225	0.913609
cg17744037	0.0141115	0.0180926	0.437293	0.00261315	0.0102186	0.7987	-0.0170397	0.0147193	0.249823
cg17744078	0.000361848	0.0198354	0.985483	0.0163349	0.011203	0.148015	-0.00156053	0.0161373	0.923159
cg17744110	-0.0011482	0.0432653	0.978882	0.024733	0.024436	0.313957	0.0139082	0.0351988	0.693603
cg17744158	0.00127409	0.00324895	0.695796	0.000116138	0.00183499	0.949664	0.00176627	0.0026432	0.505558
cg17744227	0.0168175	0.0177083	0.344603	0.0146172	0.0100016	0.14708	-0.00926404	0.0144068	0.521703
cg17744261	0.0124106	0.0155949	0.428067	-0.000874059	0.00880794	0.921154	-0.00787456	0.0126874	0.536263
cg17744274	-0.0116235	0.00971235	0.23428	0.00948898	0.00548549	0.0868082	0.00499453	0.00790155	0.528797
cg17744279	0.00806102	0.0176295	0.648507	-0.00449096	0.00995708	0.652963	-0.00195139	0.0143426	0.892057
cg17744293	0.00667743	0.0110108	0.545623	-0.00437738	0.00621885	0.483172	-0.00663575	0.00895792	0.460605
cg17744295	0.0152406	0.0243049	0.532078	0.000893838	0.0137273	0.948216	-0.00140057	0.0197734	0.943677
cg17744314	0.00502658	0.0184188	0.7855	0.00203479	0.0104028	0.845329	-0.00629753	0.0149847	0.675213
cg17744368	-0.00956317	0.00787844	0.227726	0.00416077	0.00444971	0.352053	0.00313557	0.00640956	0.625791
cg17744375	0.00457287	0.00844664	0.589472	-0.00254784	0.00477062	0.594503	-0.00503911	0.00687182	0.465125
cg17744433	0.00911724	0.0187892	0.628591	-0.00656144	0.0106121	0.537812	-0.000607155	0.0152861	0.968398
cg17744449	-0.0221259	0.0127659	0.086204	0.00762014	0.0072101	0.29317	0.0225821	0.0103858	0.0320877
cg17744555	-0.0181892	0.0197227	0.358664	0.00279369	0.0111393	0.802497	0.0130668	0.0160456	0.417417
cg17744604	-0.00881983	0.0447602	0.8442	-0.00201554	0.0252804	0.936616	-0.0158523	0.036415	0.664285
cg17744605	-0.00571509	0.00882181	0.518605	-0.0026457	0.00498252	0.596623	0.00653728	0.00717705	0.364604
cg17744644	0.03215	0.0192375	0.0978699	-0.0196546	0.0108653	0.0735266	-0.028622	0.0156508	0.0704727
cg17744682	-0.00522478	0.0114214	0.648356	0.0118264	0.00645075	0.0697877	0.00302952	0.00929196	0.745092
cg17744722	0.000977371	0.00364948	0.789407	-0.00140433	0.00206121	0.49728	-0.00115673	0.00296906	0.697682
cg17744729	0.0143483	0.0164348	0.384776	0.00211293	0.00928232	0.820409	-0.00354618	0.0133707	0.791397
cg17744774	-0.00438569	0.00238971	0.0695029	0.00208014	0.0013497	0.126493	0.00461939	0.00194416	0.0194446
cg17744825	-0.0132259	0.00884046	0.13785	0.00441389	0.00499305	0.378857	0.0104228	0.00719222	0.150479
cg17744835	0.00359612	0.03011	0.905177	-0.0171989	0.017006	0.314343	-0.00191301	0.0244962	0.937913
cg17744836	0.000436339	0.0119113	0.970853	-0.00478651	0.00672744	0.47847	-0.00271745	0.00969051	0.779743
cg17744876	-0.00374244	0.0225497	0.868528	-0.00318571	0.012736	0.803007	0.0147945	0.0183455	0.421943
cg17744878	-0.0443196	0.0700629	0.528489	0.0420408	0.0395712	0.290661	0.0669927	0.0570002	0.242719
cg17744883	-0.0174225	0.0146966	0.238695	0.00853417	0.00830055	0.306413	0.0148665	0.0119565	0.216695
cg17744902	-0.00288484	0.0102131	0.778183	-0.00292352	0.00576832	0.613417	0.000936737	0.00830895	0.910469
cg17744913	-0.000701472	0.00901465	0.938134	0.00320143	0.00509143	0.53095	0.001444	0.00733393	0.844319
cg17744931	-0.012603	0.0164782	0.446211	0.000153836	0.0093068	0.986846	0.00988262	0.0134059	0.462773
cg17744933	0.0347096	0.0322097	0.283852	-0.0473463	0.0181919	0.0106875	-0.00674661	0.0262044	0.797363
cg17744997	-0.0382563	0.0446107	0.393229	0.00755143	0.0251959	0.765034	-0.00665604	0.0362934	0.854867
cg17744998	-0.0108331	0.0106716	0.312538	0.00274532	0.00602725	0.649768	0.00877101	0.00868192	0.314858
cg17745088	-0.00126676	0.00903564	0.888793	-0.0043777	0.00510328	0.393085	-0.00024245	0.007351	0.973756
cg17745090	-0.00791667	0.0128696	0.539886	0.0050434	0.00726871	0.489418	-0.00336193	0.0104702	0.748822
cg17745097	-0.0104218	0.0383547	0.786409	-0.00803334	0.0216626	0.711557	-0.00405679	0.0312038	0.896825
cg17745098	0.019165	0.0329331	0.561945	-0.0178432	0.0186004	0.339773	0.00392988	0.0267929	0.883689
cg17745122	-0.00367709	0.00917839	0.689568	0.00148049	0.00518391	0.775793	0.00838805	0.00746714	0.264042
cg17745163	-0.000517068	0.00921848	0.955384	-0.00135937	0.00520655	0.794572	0.0068543	0.00749976	0.362993
cg17745197	-0.0525502	0.0291318	0.074323	0.000264915	0.0164535	0.987187	0.024063	0.0237004	0.312463
cg17745210	-0.0146158	0.0106214	0.171936	0.00886889	0.00599892	0.142504	0.00987855	0.00864112	0.25574
cg17745224	-0.0082164	0.00970052	0.399055	-0.00208015	0.00547881	0.70501	0.0139221	0.00789192	0.0808316
cg17745234	-0.0124939	0.0230284	0.588678	0.00362576	0.0130064	0.78101	0.0137814	0.0187349	0.463731
cg17745251	-0.00640675	0.00650271	0.326931	-0.000326584	0.0036727	0.929325	0.00664667	0.00529032	0.211964
cg17745253	0.0157375	0.0293846	0.593469	-0.0255674	0.0165963	0.126648	0.0182643	0.023906	0.4467
cg17745262	0.0100882	0.0112334	0.37136	-0.00245548	0.0063446	0.699581	-0.00598349	0.00913905	0.514184
cg17745291	-0.00733197	0.0395647	0.853364	0.0128626	0.0223459	0.566197	0.00689778	0.0321881	0.830762
cg17745339	0.0164105	0.0194423	0.400691	-0.0165546	0.0109809	0.134881	-0.00724016	0.0158174	0.648158
cg17745392	-0.00362449	0.0369885	0.922141	0.0117688	0.0208909	0.574485	0.00961961	0.0300922	0.749898
cg17745413	0.00472794	0.0214944	0.826359	0.00867752	0.0121399	0.476437	0.00405571	0.0174869	0.817077
cg17745433	0.00477178	0.0048633	0.328919	-0.00165522	0.00274677	0.548162	-0.00387799	0.00395657	0.329431
cg17745452	-0.00932245	0.0197773	0.638424	0.00183116	0.0111701	0.870121	0.0131395	0.01609	0.416122
cg17745562	-0.010642	0.00576661	0.0679916	0.00522287	0.00325695	0.112019	0.005804	0.00469146	0.218991
cg17745575	0.0089567	0.0568233	0.875078	-0.024976	0.0320935	0.438312	-0.0198338	0.046229	0.66884
cg17745602	-0.00922581	0.0178521	0.606466	0.0018431	0.0100828	0.855335	0.00591284	0.0145237	0.68481
cg17745622	0.00814352	0.00996755	0.415908	-0.00177754	0.00562962	0.752866	-0.00501048	0.00810917	0.538089
cg17745693	0.00458518	0.0306933	0.881555	-0.0109109	0.0173354	0.530553	-0.0124317	0.0249707	0.619703
cg17745697	0.00397902	0.0415041	0.923819	-0.00940183	0.0234413	0.689235	-0.0247966	0.033766	0.464479
cg17745722	0.00384789	0.0138041	0.781024	-0.00382697	0.00779651	0.624625	-0.00317135	0.0112304	0.778241
cg17745803	-0.0327545	0.0290535	0.262332	0.0203613	0.0164093	0.217627	0.0151293	0.0236367	0.523615
cg17745835	0.0222484	0.0141546	0.119217	-0.00741713	0.00799444	0.355798	-0.0170991	0.0115156	0.140787
cg17745872	0.00110799	0.0123855	0.9289	-0.00525755	0.00699529	0.454102	-4.84629e-05	0.0100763	0.996172
cg17745875	-0.00172561	0.0165946	0.917393	0.00357874	0.00937258	0.703413	0.00272677	0.0135007	0.840357
cg17745889	-0.0350051	0.0141967	0.0154116	0.0138701	0.00801822	0.0868106	0.0285342	0.0115498	0.0152182
cg17745953	0.0267105	0.0201307	0.187639	-0.0206903	0.0113697	0.0718457	-0.00381135	0.0163774	0.816465
cg17745988	-0.0071767	0.0493476	0.884669	0.00237862	0.0278713	0.932163	0.0106388	0.0401471	0.791569
cg17746023	-0.00153255	0.00442574	0.729874	-0.00196248	0.00249964	0.434284	0.00295464	0.00360059	0.413866
cg17746031	0.0187192	0.015209	0.221345	-0.00806883	0.00859	0.349872	-0.00809787	0.0123734	0.514351
cg17746033	-0.0275911	0.0205545	0.182588	0.0172326	0.0116091	0.14091	0.0272358	0.0167223	0.106583
cg17746035	-0.0136875	0.023075	0.55443	0.0029918	0.0130326	0.818911	0.0178702	0.0187728	0.343481
cg17746119	0.0104803	0.00612648	0.0903096	-0.00248356	0.00346021	0.47462	-0.0058069	0.00498424	0.246826
cg17746130	0.0122266	0.0185126	0.510517	-0.00775765	0.0104558	0.459895	-0.0147232	0.015061	0.330695
cg17746281	-0.00629538	0.0391822	0.872685	-0.00438421	0.0221299	0.843368	0.011342	0.031877	0.722751
cg17746288	0.0186419	0.0149328	0.214864	-0.0104572	0.00843397	0.217976	-0.00565612	0.0121487	0.642553
cg17746311	0.000468319	0.00202656	0.817726	0.000188427	0.00114459	0.86958	0.000486179	0.00164872	0.768708
cg17746316	0.0213209	0.0549495	0.69885	0.0119146	0.0310352	0.701881	-0.0100028	0.0447045	0.823415
cg17746360	0.0133373	0.0150225	0.376812	-0.00729731	0.00848466	0.391856	-0.00196098	0.0122217	0.872856
cg17746383	-0.0038204	0.013168	0.772332	-0.00646253	0.00743723	0.387001	0.00345142	0.0107129	0.748008
cg17746395	-0.0682824	0.0203964	0.00115673	0.0227258	0.0115198	0.0513396	0.0496682	0.0165936	0.00349374
cg17746515	-0.0124047	0.0224704	0.582172	-0.00301896	0.0126912	0.812472	0.0105266	0.0182809	0.566053
cg17746527	0.0015171	0.0112857	0.893341	-0.000794391	0.00637412	0.901074	-0.000669983	0.00918157	0.941978
cg17746562	-0.00331885	0.0106876	0.756815	0.00363985	0.0060363	0.547906	-0.00538255	0.00869497	0.537325
cg17746570	-0.0338504	0.0325508	0.300933	0.000677863	0.0183845	0.970663	0.0155479	0.0264819	0.558477
cg17746612	-0.00241761	0.00232571	0.301123	-0.000807655	0.00131355	0.540069	0.00284986	0.0018921	0.135235
cg17746625	-0.00220305	0.00834498	0.792336	-0.00461156	0.0047132	0.330269	-0.00190695	0.00678911	0.779392
cg17746675	0.00607077	0.00319188	0.0601152	-0.00328749	0.00180276	0.0712625	-0.00507615	0.00259677	0.0534571
cg17746707	-0.00381309	0.0118589	0.748486	0.0068953	0.00669783	0.305787	0.003074	0.00964785	0.750692
cg17746784	-0.0115942	0.0125914	0.359418	0.000192072	0.00711159	0.978508	0.00900053	0.0102439	0.381753
cg17746791	-0.00293695	0.00659177	0.656906	0.00153109	0.003723	0.681785	0.00564666	0.00536278	0.29496
cg17746833	0.00823348	0.00748105	0.273777	-0.00146226	0.00422526	0.730028	-0.00546467	0.00608626	0.371456
cg17746846	-0.0177753	0.0101237	0.0822455	0.0057064	0.00571783	0.320737	0.0125911	0.00823622	0.129549
cg17746861	-0.00117492	0.00809774	0.884936	0.00439622	0.00457357	0.338805	-0.00221829	0.00658797	0.73705
cg17746899	0.0433278	0.0222469	0.0543262	-0.0346611	0.012565	0.00692786	-0.0300248	0.0180991	0.100332
cg17746999	-0.0291484	0.0138173	0.0374446	0.00278851	0.00780395	0.721621	0.0248268	0.0112412	0.0295357
cg17747005	-0.00299313	0.00458772	0.515657	-0.00203856	0.00259112	0.433328	0.00653188	0.00373237	0.0832377
cg17747139	0.0041229	0.00974088	0.673034	-0.0103884	0.0055016	0.0619496	-0.00476221	0.00792476	0.549275
cg17747171	-0.000241477	0.0033218	0.942197	0.000425422	0.00187614	0.821087	-0.00136244	0.00270248	0.615292
cg17747175	-0.00599147	0.0124733	0.632053	0.017361	0.00704485	0.0154673	0.00115234	0.0101477	0.909821
cg17747187	-0.00270968	0.00444665	0.543686	0.00220918	0.00251145	0.381204	0.00439958	0.0036176	0.226846
cg17747199	-0.0258758	0.0173723	0.139571	0.0162082	0.00981179	0.101754	0.0109537	0.0141333	0.440192
cg17747265	-0.00743596	0.0278919	0.790338	-0.0148897	0.0157532	0.34689	0.0210753	0.0226917	0.355291
cg17747332	-0.00196183	0.00679674	0.773464	0.00357929	0.00383877	0.353418	0.00505176	0.00552954	0.363171
cg17747382	-0.0095617	0.0141213	0.499929	-0.00441632	0.00797563	0.581027	0.00745941	0.0114885	0.517666
cg17747399	-0.0182155	0.0135355	0.181485	0.010082	0.00764477	0.190306	0.0101708	0.0110119	0.357952
cg17747450	0.00606112	0.0368679	0.869754	-0.00775052	0.0208228	0.710538	0.0150967	0.0299941	0.615867
cg17747505	0.0265093	0.0197195	0.181949	-0.0150055	0.0111375	0.180991	-0.0206728	0.016043	0.200574
cg17747518	-0.00928307	0.0400626	0.817243	-0.00748075	0.0226272	0.741646	-0.0103313	0.0325932	0.751935
cg17747551	-0.012683	0.00918304	0.170379	0.00790436	0.00518654	0.130726	0.0109615	0.00747093	0.145518
cg17747552	-0.00216569	0.0138957	0.876469	0.00678189	0.00784821	0.389626	-0.0054002	0.0113049	0.633938
cg17747553	-0.0134035	0.0092431	0.150221	0.00383146	0.00522046	0.464742	0.00517545	0.00751978	0.492925
cg17747617	0.0302653	0.0347221	0.385534	-0.00516318	0.0196109	0.792887	-0.0234389	0.0282484	0.408701
cg17747619	-0.020851	0.0173317	0.231855	0.00418057	0.00978889	0.670263	0.0144464	0.0141004	0.308101
cg17747635	-0.0104447	0.0149452	0.486292	-0.00350903	0.00844098	0.678529	-0.0072584	0.0121588	0.551905
cg17747676	-0.00198578	0.011868	0.867461	-0.00402768	0.006703	0.549308	0.00234469	0.0096553	0.808637
cg17747717	-0.00260387	0.0178978	0.884626	0.000873426	0.0101086	0.931321	-0.00706095	0.0145609	0.62881
cg17747779	0.0178831	0.0111375	0.111567	-0.00269502	0.00629043	0.669277	-0.0123756	0.00906102	0.175125
cg17747781	0.082496	0.0401898	0.0427712	-0.0581559	0.022699	0.0119288	-0.0627593	0.0326967	0.057838
cg17747864	-0.00758184	0.0122425	0.537154	0.00286414	0.00691453	0.679618	0.0099648	0.00996001	0.319541
cg17747879	-0.0110519	0.0369726	0.765634	0.0245776	0.0208819	0.242054	0.0185579	0.0300793	0.538687
cg17747905	0.00816823	0.0254899	0.74931	0.0059437	0.0143966	0.680615	-0.00144305	0.0207375	0.944665
cg17747924	-0.0552516	0.0460327	0.232929	0.00735801	0.0259991	0.777766	0.0194607	0.0374502	0.604486
cg17747974	-0.0349317	0.02653	0.191015	0.0118761	0.014984	0.429933	0.0236011	0.0215836	0.276867
cg17748061	0.0223458	0.00939136	0.0192774	-0.00473158	0.0053042	0.374554	-0.0143284	0.00764041	0.0637223
cg17748092	-0.00405058	0.0149424	0.7869	0.00530405	0.0084394	0.531147	0.00578652	0.0121565	0.635132
cg17748122	-0.000212336	0.00272289	0.938001	0.00287001	0.00153788	0.065001	-0.00182558	0.00221523	0.41188
cg17748167	-0.00364379	0.00270734	0.181442	-0.00290148	0.00152909	0.0607029	0.00197041	0.00220257	0.373195
cg17748182	-0.00233537	0.0113516	0.837429	0.000934874	0.00641134	0.884366	-0.00633515	0.00923518	0.494345
cg17748184	0.0072629	0.00267314	0.00778946	-0.0027127	0.00150977	0.0754551	-0.00467077	0.00217475	0.0342012
cg17748222	0.00858259	0.0104073	0.411563	0.00457617	0.00587801	0.438136	-0.0120843	0.00846695	0.156693
cg17748242	0.00610508	0.0244616	0.803436	-0.0107529	0.0138158	0.438267	0.000509685	0.0199009	0.97962
cg17748287	0.00330097	0.00540458	0.542764	-0.00685865	0.00305248	0.0268891	-0.00116205	0.00439693	0.792115
cg17748306	-0.00493606	0.0306088	0.872218	-0.00242611	0.0172877	0.888682	-0.00635503	0.024902	0.799102
cg17748326	-0.0108668	0.0147372	0.462658	-0.000759794	0.00832353	0.927454	0.000648732	0.0119896	0.956959
cg17748329	-0.00480143	0.00381861	0.211605	-0.00121063	0.00215673	0.575858	0.00418978	0.00310666	0.180559
cg17748353	0.0101415	0.0125824	0.422192	0.00249819	0.0071065	0.725941	-0.00899474	0.0102365	0.381718
cg17748367	-0.00531506	0.015197	0.727281	-0.0062335	0.0085832	0.46942	-0.00270073	0.0123636	0.82754
cg17748433	0.00442919	0.0165956	0.790115	0.00586016	0.00937313	0.533288	-0.00292549	0.0135015	0.828909
cg17748466	0.00988003	0.0283488	0.7282	-0.0235053	0.0160113	0.145295	-0.0142802	0.0230634	0.53724
cg17748504	0.00991568	0.0141199	0.484187	-0.00821999	0.00797483	0.305199	-0.00183098	0.0114873	0.873688
cg17748520	0.00645638	0.0091752	0.483302	-0.00824128	0.00518211	0.114981	-0.00620238	0.00746455	0.408044
cg17748541	0.0328491	0.0194433	0.0943057	-0.00949542	0.0109815	0.389328	-0.0171041	0.0158182	0.282221
cg17748645	-0.00894471	0.0106687	0.403843	0.0061368	0.00602564	0.310973	0.0118537	0.00867961	0.17516
cg17748656	-0.000236223	0.0103658	0.981865	-0.0017584	0.00585456	0.764549	-0.000738285	0.00843318	0.930417
cg17748671	0.0283928	0.0395279	0.474283	-0.0227931	0.0223252	0.309787	0.00521796	0.0321582	0.871436
cg17748724	-0.00660063	0.0251441	0.793478	0.00353465	0.0142013	0.803961	0.00115125	0.0204561	0.955234
cg17748725	-0.0137307	0.0289463	0.636304	0.0109455	0.0163487	0.504748	0.0134917	0.0235495	0.56802
cg17748769	-0.00939229	0.0317467	0.76797	-0.0151657	0.0179304	0.399719	-0.00436955	0.0258277	0.866003
cg17748822	-0.00763824	0.0195275	0.696533	0.00995918	0.011029	0.368741	-0.000531785	0.0158867	0.973365
cg17748861	0.0323214	0.0391461	0.411003	0.0101087	0.0221096	0.648531	-0.0175399	0.0318476	0.583062
cg17748896	0.0154384	0.0279498	0.581957	0.00177778	0.0157859	0.910564	-0.00408187	0.0227387	0.857907
cg17748900	0.00565002	0.00993446	0.570841	0.00305812	0.00561094	0.586972	-0.00912509	0.00808225	0.261642
cg17748929	-0.0126923	0.0170711	0.45896	0.00415868	0.00964167	0.66718	0.00539954	0.0138883	0.69828
cg17748975	-0.0126917	0.0140681	0.369185	-0.00772315	0.0079456	0.333442	0.0151758	0.0114452	0.187938
cg17749033	-0.0118357	0.0170885	0.490192	0.00763792	0.0096515	0.430638	0.00204247	0.0139025	0.883502
cg17749083	-0.0201262	0.0196946	0.309339	0.0204765	0.0111234	0.0686709	0.0164042	0.0160227	0.308445
cg17749127	0.0129112	0.0188393	0.494752	-0.0062111	0.0106403	0.560743	0.0096155	0.0153268	0.53188
cg17749150	-0.0493219	0.0274687	0.0756448	0.0142585	0.0155142	0.360318	0.0429775	0.0223473	0.0573623
cg17749152	0.00498391	0.0569354	0.930424	0.0167135	0.0321569	0.604411	0.0128554	0.0463202	0.781955
cg17749261	0.00305852	0.00393999	0.439456	-0.00133529	0.00222529	0.549856	-0.00162896	0.00320541	0.612461
cg17749356	-0.00435056	0.00851291	0.610463	0.00293128	0.00480805	0.543498	0.00234221	0.00692574	0.735944
cg17749360	0.000860927	0.00455922	0.850615	0.00171779	0.00257502	0.506277	0.00306136	0.00370918	0.41118
cg17749374	-0.0255908	0.0347694	0.46348	0.0238967	0.0196376	0.226571	0.0134603	0.0282869	0.63524
cg17749384	0.000283573	0.015843	0.985756	0.00433521	0.00894804	0.629121	-0.010963	0.0128892	0.397086
cg17749443	-0.0068963	0.00795875	0.388329	0.00351683	0.00449506	0.43588	0.00664899	0.00647489	0.307001
cg17749454	0.0295342	0.0296865	0.322251	-0.0155397	0.0167668	0.3563	-0.0091856	0.0241517	0.704524
cg17749456	0.00632149	0.0128595	0.624116	-0.00796288	0.007263	0.275607	-0.00714232	0.010462	0.496411
cg17749468	-0.00421913	0.0023765	0.0789433	-0.000304452	0.00134224	0.821033	0.00283379	0.00193342	0.145933
cg17749509	-0.0166339	0.028266	0.557567	-0.000237706	0.0159645	0.988151	0.0276031	0.022996	0.232901
cg17749520	0.0171316	0.00984449	0.0849594	-0.00255617	0.00556012	0.646726	-0.00904882	0.00800905	0.261308
cg17749557	-0.00502794	0.010133	0.62087	0.00140788	0.0057231	0.806197	-0.000258916	0.00824381	0.975009
cg17749573	-0.0148727	0.0331248	0.65443	-0.00236978	0.0187087	0.899463	0.0011939	0.0269489	0.964754
cg17749578	-0.00511796	0.0231171	0.825247	-0.00542482	0.0130564	0.678691	-0.0025774	0.018807	0.891277
cg17749584	0.0255743	0.0148685	0.0885831	-0.0236037	0.00839765	0.00596911	-0.0108904	0.0120964	0.370167
cg17749645	-0.00213093	0.021384	0.920825	-0.00105624	0.0120776	0.930488	0.00945931	0.0173971	0.587862
cg17749649	-0.0154771	0.0489561	0.752566	-0.0112492	0.0276502	0.685011	-0.00758965	0.0398285	0.849266
cg17749665	-0.0125748	0.00955155	0.191069	0.00559136	0.00539467	0.302538	0.0133032	0.00777073	0.0900667
cg17749695	0.0149797	0.01214	0.220188	-0.00670209	0.00685663	0.330748	-0.0179157	0.0098766	0.0727456
cg17749706	-0.0105509	0.0400646	0.792837	-0.00115738	0.0226283	0.959312	-0.0117376	0.0325949	0.719542
cg17749710	-0.00831574	0.0151902	0.585321	-0.00700397	0.00857937	0.416266	0.0241905	0.0123581	0.0531384
cg17749735	0.00135011	0.0106725	0.899592	-0.0011832	0.00602777	0.844789	-0.00387226	0.00868267	0.656599
cg17749867	-0.00203722	0.026079	0.937894	-0.0132455	0.0147293	0.370718	-0.00862663	0.0212167	0.685191
cg17749946	0.0171941	0.0331177	0.604805	0.0019054	0.0187047	0.91907	-0.0370826	0.0269431	0.171857
cg17749961	-0.00349171	0.0465904	0.940411	-0.0153234	0.0263141	0.561684	0.00652152	0.037904	0.86375
cg17749967	0.0304625	0.0584213	0.603245	-0.0637666	0.0329961	0.0561787	0.064113	0.0475291	0.180471
cg17750024	0.0298097	0.0295527	0.315604	-0.00769386	0.0166912	0.645854	-0.016411	0.0240428	0.496486
cg17750038	0.00987356	0.0176298	0.576724	0.000616375	0.00995724	0.950767	-0.0094457	0.0143429	0.51172
cg17750043	-0.0109061	0.0122656	0.376092	0.00515071	0.00692754	0.458951	-0.00194243	0.00997875	0.846064
cg17750047	0.00505722	0.016299	0.757009	0.00324948	0.00920562	0.724856	-0.00389027	0.0132602	0.769853
cg17750073	-0.00650991	0.00740862	0.381717	0.00356211	0.00418436	0.396683	0.00432072	0.00602734	0.475169
cg17750075	-0.000968867	0.0123832	0.937796	0.00923149	0.00699397	0.189936	-0.00253173	0.0100744	0.802106
cg17750096	0.0076461	0.0469887	0.871072	0.0143218	0.026539	0.590661	-0.00388286	0.038228	0.919305
cg17750100	-0.00118854	0.0213511	0.955721	-0.0160382	0.012059	0.186612	0.00996715	0.0173704	0.567416
cg17750109	0.000944181	0.0209573	0.964157	0.000730026	0.0118366	0.950947	0.00528412	0.0170499	0.75728
cg17750114	0.0418101	0.0333669	0.213172	-0.0350896	0.0188455	0.0656042	-0.0468969	0.0271459	0.0872119
cg17750122	-0.00691895	0.014595	0.63651	0.0116676	0.0082432	0.160115	0.00701265	0.0118739	0.556152
cg17750139	0.00141876	0.00210943	0.502798	-8.91964e-05	0.0011914	0.940473	-0.000483991	0.00171614	0.778521
cg17750186	-0.00722115	0.0165319	0.663216	0.0138269	0.00933713	0.141855	0.0092639	0.0134496	0.492586
cg17750252	0.007127	0.00970101	0.464297	-0.00232082	0.00547908	0.672802	-0.000979748	0.00789232	0.901459
cg17750254	-0.0200803	0.0226167	0.376794	0.011772	0.0127738	0.359012	0.0143087	0.0183999	0.43865
cg17750336	0.00131036	0.00393902	0.7401	-0.000890348	0.00222474	0.689878	-0.00181522	0.00320462	0.57239
cg17750401	-0.0105652	0.0286022	0.712638	-0.0189143	0.0161544	0.244501	-0.00596357	0.0232695	0.79827
cg17750428	-0.0118875	0.00763256	0.122583	0.00120245	0.00431083	0.780881	0.00753574	0.00620952	0.227825
cg17750572	0.0707142	0.0372836	0.0608183	-0.0310761	0.0210576	0.143213	-0.0592246	0.0303324	0.0537292
cg17750578	0.00454158	0.0146878	0.75782	0.000696834	0.00829562	0.933228	0.000457091	0.0119494	0.969564
cg17750640	-0.0289201	0.0133186	0.0323141	0.00284268	0.00752227	0.706321	0.0124785	0.0108354	0.25227
cg17750760	0.0233537	0.0225179	0.302232	0.00202732	0.012718	0.873677	-0.00872839	0.0183196	0.634813
cg17750772	-0.0118555	0.045519	0.795062	-0.0185876	0.0257089	0.471401	-0.00320195	0.0370323	0.931274
cg17750831	0.00507987	0.00260753	0.0542575	0.00203933	0.00147272	0.169278	-0.00486115	0.00212137	0.0240745
cg17750844	-0.0143122	0.0443281	0.747481	0.0153794	0.0250363	0.540451	0.015357	0.0360634	0.671164
cg17750898	0.00330202	0.0122625	0.788282	-0.0122063	0.00692582	0.0811138	-3.88987e-05	0.00997626	0.996897
cg17750900	-0.0282296	0.023209	0.226785	-0.00137661	0.0131084	0.916576	0.0257112	0.0188819	0.17642
cg17750919	-0.0406191	0.0237195	0.0899705	0.0126561	0.0133966	0.347126	0.0346174	0.0192971	0.0759108
cg17750946	-0.0146015	0.0146708	0.322051	0.0251329	0.00828598	0.0030974	0.00432919	0.0119355	0.717598
cg17750959	-0.00076647	0.00629012	0.903265	-0.00516109	0.00355263	0.149488	0.00451224	0.00511737	0.38007
cg17751018	-0.0111535	0.0414253	0.788309	0.0161062	0.0233968	0.492831	0.0147374	0.0337018	0.662865
cg17751051	-0.0381973	0.0234419	0.106429	0.0138552	0.0132399	0.297917	0.0372071	0.0190713	0.053919
cg17751073	0.00744704	0.00534276	0.166513	-0.00401206	0.00301756	0.186747	-0.00448096	0.00434664	0.305123
cg17751101	0.0238417	0.0165984	0.154076	0.00410669	0.00937468	0.662305	-0.0215108	0.0135037	0.114391
cg17751108	0.0055569	0.00488879	0.258452	-0.000224264	0.00276117	0.935432	-0.00253507	0.00397731	0.525361
cg17751129	-0.0079909	0.0402537	0.843055	-0.00848933	0.0227351	0.709656	-0.00200018	0.0327487	0.951422
cg17751153	-0.0293765	0.0209056	0.163124	0.0188648	0.0118074	0.113325	0.0211234	0.0170079	0.217208
cg17751220	-0.0142361	0.0113819	0.214	-0.00396665	0.00642846	0.538635	0.0106131	0.00925984	0.254525
cg17751228	0.00218525	0.0100955	0.82908	0.0077549	0.00570187	0.176931	-0.00598127	0.00821323	0.468198
cg17751240	0.00218508	0.00870324	0.802289	-0.0031311	0.00491555	0.525623	-0.00277121	0.00708058	0.696364
cg17751366	-0.00552415	0.00936225	0.556518	-0.000114344	0.00528776	0.982792	0.00510431	0.00761672	0.504342
cg17751391	-0.00319439	0.0160544	0.842696	0.00281088	0.00906744	0.757221	-0.0032063	0.0130612	0.806595
cg17751414	0.0287907	0.012449	0.0228314	-0.00830509	0.00703115	0.240388	-0.0135737	0.010128	0.183275
cg17751430	-0.00705035	0.0106399	0.509122	-0.00376236	0.00600938	0.532717	-9.12558e-05	0.00865619	0.99161
cg17751438	0.00183337	0.00330222	0.580027	0.000952143	0.00186508	0.610841	0.000550274	0.00268654	0.838133
cg17751510	-0.00898159	0.0463245	0.846668	0.0049299	0.0261638	0.850934	0.0165059	0.0376876	0.662375
cg17751550	0.0242314	0.032145	0.452768	-0.012914	0.0181553	0.478583	-0.0151437	0.0261518	0.56387
cg17751555	0.0444841	0.0363509	0.223985	-0.00622314	0.0205308	0.762447	-0.0259002	0.0295735	0.383287
cg17751569	-0.00950664	0.01037	0.361529	0.00797587	0.00585695	0.176391	0.00630626	0.00843662	0.45656
cg17751591	-0.00502492	0.0450497	0.911415	0.0242931	0.0254439	0.342041	0.00802658	0.0366505	0.827103
cg17751594	0.000713362	0.0112182	0.949426	-0.000292381	0.00633597	0.963288	-0.00184837	0.00912661	0.839926
cg17751599	-0.0234761	0.0435484	0.591054	0.00609307	0.0245959	0.804864	0.0302947	0.0354291	0.394592
cg17751646	0.038587	0.0466469	0.410125	-0.018167	0.0263459	0.492104	-0.0182172	0.0379499	0.632274
cg17751684	0.0105035	0.00957706	0.275443	-0.00106636	0.00540908	0.844124	-0.00735724	0.00779148	0.347356
cg17751688	-0.0272762	0.0279727	0.331912	0.00274633	0.0157989	0.862357	0.00101852	0.0227574	0.964393
cg17751746	0.00133597	0.0028238	0.637187	-0.00177403	0.00159487	0.268716	0.000775287	0.00229732	0.736481
cg17751774	-0.0076791	0.0260151	0.768482	-0.00905181	0.0146932	0.539287	-0.00263684	0.0211648	0.901106
cg17751776	0.00194399	0.0109555	0.859526	-0.00413227	0.00618763	0.505813	-0.0029454	0.00891294	0.741755
cg17751867	-0.000152023	0.00242912	0.950226	-0.000133163	0.00137196	0.922876	-0.000799366	0.00197623	0.686733
cg17751872	-0.0407257	0.0474336	0.392665	0.0305959	0.0267903	0.256215	0.0377618	0.0385899	0.330216
cg17751886	-0.0354365	0.0195039	0.0722906	0.0107115	0.0110157	0.333253	0.0372211	0.0158676	0.0210044
cg17751892	0.00522354	0.00482991	0.282129	-0.00318669	0.00272791	0.245568	-0.00315203	0.0039294	0.424399
cg17751982	-0.00752256	0.0429109	0.861201	-0.0188339	0.0242359	0.438966	-0.00342582	0.0349105	0.922028
cg17752015	-0.00318399	0.00367127	0.387911	0.00197251	0.00207352	0.3438	-0.000803981	0.00298679	0.788358
cg17752030	-0.00119007	0.00389899	0.760842	-0.000484413	0.00220213	0.826349	-0.000664312	0.00317205	0.83455
cg17752089	-0.00371717	0.00973392	0.703379	0.00333981	0.00549768	0.544927	0.000573935	0.0079191	0.942372
cg17752112	-0.000204496	0.00384809	0.957727	-0.00117797	0.00217338	0.589051	0.000801748	0.00313064	0.798413
cg17752132	0.0253111	0.0304423	0.407743	-0.00855977	0.0171936	0.619709	-0.00714313	0.0247665	0.773635
cg17752213	-0.00200244	0.012517	0.873228	0.0111509	0.00706957	0.117946	0.000168421	0.0101833	0.986838
cg17752268	0.021802	0.0166159	0.192546	-0.00633978	0.00938458	0.500916	-0.00853747	0.013518	0.529142
cg17752270	-0.00411059	0.0304959	0.893053	-0.0104818	0.017224	0.544224	-0.00532556	0.0248102	0.830484
cg17752291	-0.00717352	0.00769361	0.353421	0.000818726	0.00434531	0.85094	0.00368049	0.00625919	0.557875
cg17752374	-0.0128687	0.0100878	0.20509	0.0093076	0.00569756	0.105549	0.0192988	0.00820703	0.0206996
cg17752395	-0.00295875	0.0115599	0.798525	0.00299647	0.00652895	0.647286	0.00507716	0.0094046	0.590519
cg17752448	-0.00178076	0.0085761	0.835939	-0.00499308	0.00484374	0.305157	0.00524622	0.00697714	0.453904
cg17752576	0.00443997	0.054716	0.935492	0.0176816	0.0309034	0.568525	0.0064481	0.0445146	0.885124
cg17752579	0.00314819	0.0108342	0.771988	0.00228127	0.00611912	0.710095	-0.00659652	0.00881426	0.456016
cg17752595	-0.00258664	0.00285802	0.36766	-0.000118837	0.00161419	0.941463	0.00223552	0.00232516	0.338693
cg17752683	0.018796	0.01155	0.106872	0.00435494	0.00652338	0.505965	-0.0209425	0.00939658	0.0281165
cg17752707	0.0273899	0.0181217	0.133894	-0.00659301	0.0102351	0.520976	-0.01471	0.014743	0.320852
cg17752729	-0.00127524	0.0117993	0.914155	0.00462206	0.00666418	0.489593	-0.000999855	0.00959938	0.917257
cg17752730	0.00663702	0.0056035	0.239103	-0.00236953	0.00316483	0.455827	-0.00452581	0.00455876	0.323266
cg17752799	-0.0101809	0.0129528	0.433765	0.00736753	0.0073157	0.316374	0.0118589	0.0105379	0.263184
cg17752813	-0.0151873	0.018429	0.411883	0.00300511	0.0104086	0.773409	0.021802	0.014993	0.149102
cg17752846	3.48187e-05	0.00249523	0.988895	-0.00164532	0.0014093	0.24585	0.000842862	0.00203001	0.678903
cg17752874	0.00481328	0.00291969	0.10244	-0.00147999	0.00164903	0.371654	-0.00423954	0.00237533	0.0773847
cg17752899	0.0434107	0.0178569	0.0168735	-0.0182154	0.0100855	0.0739729	-0.0294472	0.0145276	0.0453807
cg17752901	0.0408567	0.0288914	0.160488	-0.0315642	0.0163177	0.055954	-0.0382591	0.0235048	0.106796
cg17752959	-0.032584	0.0412656	0.431659	0.0141634	0.0233066	0.544792	0.0210875	0.0335719	0.531381
cg17752960	0.00744239	0.00352745	0.0374184	-0.00255598	0.00199229	0.202539	-0.00481121	0.00286978	0.0968257
cg17752990	-0.0171873	0.0147371	0.24634	-0.00945563	0.00832343	0.258716	0.0184091	0.0119894	0.127898
cg17753039	-0.0360325	0.0307498	0.24412	0.0123204	0.0173673	0.479761	0.0245901	0.0250167	0.328054
cg17753090	0.00885564	0.012209	0.469975	-0.0033769	0.0068956	0.625427	-0.00865	0.00993273	0.38596
cg17753124	-0.0276869	0.0257481	0.284882	0.00752871	0.0145424	0.60583	0.00847629	0.0209476	0.686621
cg17753129	0.0183073	0.00828851	0.0295215	-0.00566868	0.00468131	0.22884	-0.0123686	0.00674318	0.0696528
cg17753169	0.00863532	0.0337796	0.798767	0.016797	0.0190786	0.380791	-0.020549	0.0274817	0.456411
cg17753212	-0.0113348	0.020328	0.578394	-0.00111455	0.0114812	0.922864	0.0125377	0.016538	0.450202
cg17753347	-0.0128108	0.0126389	0.313268	0.00797162	0.00713837	0.266841	0.00617519	0.0102824	0.549521
cg17753356	-0.0276153	0.0377538	0.466245	-0.00720023	0.0213231	0.736332	0.0113816	0.0307148	0.711768
cg17753365	0.0703121	0.0391078	0.075271	-0.0448945	0.0220879	0.044804	-0.0559578	0.0318164	0.0817376
cg17753370	0.00460878	0.00792737	0.562322	0.00450147	0.00447734	0.317186	-0.00597311	0.00644937	0.356641
cg17753389	0.0164764	0.00933597	0.0807068	-0.00733634	0.00527291	0.167277	-0.0120694	0.00759534	0.11527
cg17753390	0.00635676	0.0224803	0.777949	0.00946014	0.0126967	0.458004	-0.00562528	0.018289	0.759057
cg17753427	-0.0140156	0.0167965	0.406066	0.0100836	0.0094866	0.290428	0.0170167	0.0136649	0.215998
cg17753439	-0.00927042	0.0183247	0.614064	0.0115556	0.0103497	0.266933	0.00777161	0.0149082	0.603334
cg17753440	0.00144012	0.0110557	0.896628	0.00789486	0.00624422	0.209104	-0.00387449	0.00899445	0.667585
cg17753475	0.00998952	0.0127895	0.436644	-0.0078284	0.00722347	0.281137	-0.000403366	0.010405	0.969155
cg17753476	0.0224096	0.00790605	0.0055746	-0.0023579	0.0044653	0.598659	-0.0193486	0.00643202	0.00334017
cg17753631	-0.0160871	0.0112959	0.157578	0.00561658	0.00637988	0.380819	0.0148424	0.00918986	0.109507
cg17753661	-0.0337817	0.0303801	0.268871	0.030049	0.0171585	0.0830302	0.0305731	0.0247159	0.219051
cg17753666	0.00774564	0.00397783	0.0543731	-0.00579543	0.00224666	0.0113771	-0.00469436	0.00323619	0.150089
cg17753693	-0.0259854	0.0248208	0.297712	0.00296905	0.0140187	0.832708	0.0351137	0.0201931	0.0851936
cg17753773	0.0232382	0.0151257	0.127679	-0.00959709	0.00854293	0.264014	-0.0139931	0.0123056	0.258257
cg17753775	-0.0326626	0.0169947	0.0575184	0.00958984	0.0095985	0.320208	0.0208632	0.0138261	0.134524
cg17753789	0.0122469	0.0168769	0.469776	-0.00876975	0.00953202	0.359816	-0.0114192	0.0137304	0.407615
cg17753843	0.00153249	0.0117281	0.896305	-0.00423967	0.00662396	0.523633	0.00111148	0.00954146	0.907503
cg17753877	-0.00107568	0.0391979	0.978163	0.0147157	0.0221388	0.507803	0.00232294	0.0318897	0.942079
cg17753911	0.00284105	0.0106027	0.789296	-0.000543599	0.00598833	0.927856	-0.00511167	0.00862586	0.554815
cg17753929	-0.0158892	0.0139088	0.256077	0.000307361	0.00785561	0.968869	-0.000788398	0.0113156	0.944595
cg17753953	0.0276258	0.018557	0.139778	-0.0132134	0.0104809	0.210406	-0.0181326	0.0150972	0.232624
cg17753974	0.000164983	0.0202875	0.993528	-0.0088614	0.0114583	0.441171	-0.00902614	0.0165051	0.58571
cg17754011	-0.00548036	0.0221862	0.805412	0.0115387	0.0125307	0.359395	-0.00264874	0.0180497	0.883634
cg17754029	0.0221148	0.0122331	0.0737073	-0.00169675	0.00690919	0.806521	-0.0200479	0.00995231	0.0467083
cg17754042	-0.0204911	0.0122438	0.0974007	0.0160704	0.00691525	0.0221956	0.015996	0.00996105	0.111524
cg17754079	-0.0149943	0.00971122	0.125808	0.00761626	0.00548485	0.168103	0.00296264	0.00790063	0.70848
cg17754095	0.042487	0.0344583	0.220527	-0.0229247	0.0194619	0.241677	-0.0228451	0.0280338	0.417098
cg17754100	0.000533936	0.00723	0.94128	0.00207539	0.00408347	0.612425	-0.00710898	0.00588201	0.229726
cg17754130	-0.00534495	0.0324998	0.869707	-0.00447414	0.0183558	0.807937	0.00843739	0.0264405	0.750323
cg17754168	-0.000829208	0.00867086	0.924008	0.000818501	0.00489726	0.867609	6.70549e-06	0.00705424	0.999243
cg17754171	-0.00386286	0.00371205	0.300608	-0.00147389	0.00209655	0.483717	0.00207791	0.00301996	0.493041
cg17754218	-0.0100335	0.0106673	0.349231	0.00935477	0.00602483	0.123718	0.000443185	0.00867844	0.959376
cg17754362	-0.0536229	0.0247094	0.0324126	0.0241369	0.0139558	0.0868628	0.0332922	0.0201025	0.100896
cg17754448	0.0165498	0.0229088	0.471756	-0.00436955	0.0129388	0.736305	-0.00852455	0.0186376	0.648407
cg17754473	0.00298657	0.0274118	0.913463	-0.0282323	0.0154821	0.0712687	0.00134993	0.0223011	0.951855
cg17754500	0.0650607	0.0503764	0.199571	-0.0545966	0.0284523	0.0579092	-0.0729971	0.0409841	0.0779928
cg17754515	-0.00294919	0.00861659	0.732881	0.00342486	0.00486661	0.483259	0.00591293	0.00701008	0.401009
cg17754559	-0.039968	0.0220898	0.0734645	0.00684907	0.0124762	0.584275	0.0391998	0.0179713	0.0315577
cg17754680	-0.00820145	0.0177246	0.644593	-0.000614553	0.0100108	0.951174	0.00450396	0.0144199	0.755444
cg17754719	-0.00420507	0.0146216	0.774266	0.00949611	0.00825822	0.252984	0.00323901	0.0118955	0.785973
cg17754737	-0.0198845	0.0448681	0.658615	-0.0106897	0.0253413	0.674074	-0.0020279	0.0365028	0.95581
cg17754742	0.0250703	0.0327179	0.445365	-0.0410457	0.0184789	0.0286382	0.00652109	0.0266179	0.806977
cg17754769	-0.0293608	0.0358623	0.414938	0.0183443	0.0202549	0.36733	0.0197581	0.029176	0.499873
cg17754782	0.0106832	0.0362978	0.769134	-0.026852	0.0205008	0.193326	-0.0150117	0.0295303	0.612351
cg17754783	-0.0116666	0.00762133	0.129044	0.00447154	0.00430449	0.30145	0.00940408	0.00620039	0.132564
cg17754800	0.00225928	0.022329	0.919613	-0.0132884	0.0126113	0.294617	0.00480308	0.0181659	0.792026
cg17754805	-0.000948535	0.00815376	0.907628	0.00485618	0.00460521	0.294248	0.000105355	0.00663355	0.987361
cg17754830	0.00548624	0.0129739	0.673319	-0.0074266	0.00732762	0.313314	0.0043446	0.010555	0.681522
cg17754876	0.00539938	0.00586187	0.359258	-0.000508623	0.00331075	0.878219	-0.00506339	0.00476896	0.290964
cg17754909	-0.000741572	0.00328433	0.821834	0.000691965	0.00185497	0.70993	0.000594993	0.00267199	0.82425
cg17754914	-0.0195048	0.0159739	0.225	0.00583846	0.00902197	0.519056	0.0161061	0.0129957	0.218178
cg17754915	0.00344707	0.00992149	0.72901	0.00529385	0.00560361	0.347125	-0.00150661	0.00807169	0.852318
cg17754943	-0.0186644	0.0175893	0.291243	-0.00151957	0.00993435	0.878743	0.018729	0.0143099	0.193659
cg17754945	-0.00926537	0.0124217	0.457511	0.0035079	0.0070157	0.618191	-0.00123715	0.0101057	0.902816
cg17754975	0.0309634	0.0199987	0.124781	0.000256177	0.0112952	0.981951	-0.0329	0.0162701	0.0458904
cg17754980	0.00713264	0.00385652	0.0673991	0.000121729	0.00217814	0.955546	-0.00382205	0.0031375	0.226078
cg17754995	0.011459	0.0184547	0.536089	-0.00147985	0.0104231	0.887389	0.00127655	0.015014	0.932416
cg17755026	-0.00143408	0.0135196	0.91574	0.0105377	0.0076358	0.170716	0.00321267	0.0109989	0.770836
cg17755208	0.000914872	0.00253955	0.719435	0.00153981	0.00143432	0.285663	-0.00338403	0.00206607	0.104648
cg17755260	-0.025614	0.0211962	0.229792	-0.0112881	0.0119715	0.348046	0.0166064	0.0172443	0.337914
cg17755269	0.0157805	0.0177486	0.376121	-0.0118191	0.0100243	0.241236	-0.00765845	0.0144395	0.597047
cg17755386	0.00605126	0.00893246	0.499719	0.000785059	0.00504501	0.87666	-0.00639029	0.00726707	0.381363
cg17755460	-0.0343428	0.01752	0.0528119	0.0151754	0.00989522	0.128347	0.0278348	0.0142535	0.0536915
cg17755468	-0.0691643	0.0284276	0.0167873	0.026141	0.0160558	0.106707	0.023791	0.0231275	0.306157
cg17755483	-0.00867508	0.0381019	0.820368	0.00511436	0.0215198	0.812642	0.0242702	0.030998	0.43554
cg17755484	-0.0220685	0.0181412	0.226723	0.00291715	0.0102461	0.776468	0.0217121	0.0147589	0.144463
cg17755495	-0.000782178	0.00591369	0.895045	-0.00133429	0.00334003	0.690404	0.000176588	0.00481113	0.970796
cg17755498	-0.011613	0.0299997	0.699519	-0.0221408	0.0169437	0.194364	0.0140085	0.0244065	0.567305
cg17755508	0.0148504	0.0110072	0.180395	-0.00462947	0.00621681	0.458253	-0.00942242	0.00895498	0.295296
cg17755509	0.000927287	0.00730873	0.8993	0.00280218	0.00412794	0.498844	0.00188922	0.00594607	0.751369
cg17755518	-0.0407777	0.0196265	0.0403528	0.0247631	0.011085	0.0277603	0.023087	0.0159673	0.151397
cg17755535	0.00830274	0.0133656	0.535909	-0.00573128	0.00754884	0.44954	-0.000156638	0.0108737	0.988536
cg17755545	-0.037029	0.0321211	0.251799	0.0199897	0.0181418	0.273223	0.026801	0.0261323	0.307611
cg17755554	0.0886261	0.0493367	0.0755194	-0.0128055	0.0278651	0.646854	-0.0522011	0.0401382	0.196468
cg17755564	0.00191345	0.0209224	0.927318	-0.00291842	0.0118169	0.805448	-0.00292225	0.0170216	0.864044
cg17755581	0.00476638	0.00409338	0.247084	9.18534e-05	0.00231192	0.968389	-0.006934	0.0033302	0.0399334
cg17755593	-0.0184215	0.015183	0.227934	0.0192439	0.0085753	0.0270752	0.00237901	0.0123523	0.847673
cg17755604	-0.00248343	0.00812827	0.760611	0.0108011	0.00459081	0.0206332	-0.00469536	0.00661281	0.479366
cg17755610	-0.00801999	0.0145014	0.581489	-0.00366177	0.00819032	0.6558	0.00861183	0.0117977	0.467157
cg17755627	0.0129649	0.0219326	0.555798	-0.00434454	0.0123874	0.72655	-0.0118494	0.0178434	0.508199
cg17755637	-0.0185922	0.0111716	0.0992585	0.00991682	0.00630965	0.119246	0.0176291	0.00908871	0.0552954
cg17755657	0.0106222	0.00837294	0.207577	0.00114182	0.004729	0.80971	-0.014705	0.00681186	0.0333128
cg17755682	-0.000462295	0.0248585	0.9852	0.00141516	0.01404	0.919919	0.00621804	0.0202238	0.759145
cg17755704	-0.00256173	0.00296588	0.389843	0.00254972	0.00167511	0.131201	0.00268349	0.00241291	0.2688
cg17755730	-0.0132717	0.0131298	0.314598	0.00957234	0.00741567	0.199801	0.0125482	0.0106819	0.242954
cg17755768	0.0136394	0.011272	0.229181	-0.00851277	0.0063664	0.184272	-0.00629974	0.00917045	0.49373
cg17755880	-0.00744917	0.00461099	0.109412	0.00517995	0.00260427	0.0494863	0.000219547	0.00375131	0.953449
cg17755888	0.0045073	0.00311172	0.150672	-0.000473739	0.00175749	0.788069	-0.00365709	0.00253156	0.15176
cg17755907	0.00214441	0.00407011	0.599475	0.00112604	0.00229878	0.625339	-0.00314768	0.00331126	0.344148
cg17755913	-0.0251392	0.0350222	0.474583	0.0111605	0.0197803	0.573891	0.0236918	0.0284925	0.407708
cg17755964	-0.0143502	0.0316437	0.651197	-0.00259786	0.0178722	0.884727	-0.00286051	0.025744	0.911753
cg17756023	-0.0337065	0.0289234	0.246698	0.00608635	0.0163358	0.710268	0.0280398	0.0235309	0.236288
cg17756033	0.00670908	0.00917351	0.466309	0.00318133	0.00518116	0.540625	-0.00963057	0.00746317	0.199944
cg17756056	-0.0162237	0.021707	0.456615	0.0204124	0.01226	0.0991144	0.00385999	0.0176599	0.827436
cg17756094	0.0190752	0.0501203	0.704333	0.0201592	0.0283077	0.478068	-0.0199847	0.0407758	0.625151
cg17756105	0.0123145	0.0276371	0.656885	-0.00591837	0.0156093	0.705392	-0.0149417	0.0224843	0.507906
cg17756131	0.0178932	0.00974392	0.0693377	0.00164148	0.00550332	0.766128	-0.0119544	0.00792723	0.134768
cg17756288	0.00399701	0.00335596	0.236522	-0.00183854	0.00189543	0.33444	-0.00191229	0.00273026	0.485333
cg17756325	0.0346555	0.0246079	0.162205	-0.0186478	0.0138984	0.182787	-0.0113184	0.02002	0.573125
cg17756365	-0.00706992	0.00871135	0.419002	0.00256718	0.00492013	0.603008	0.00783656	0.00708718	0.271547
cg17756392	-0.0016944	0.00275848	0.540472	-0.00109512	0.00155798	0.483775	0.00059718	0.00224418	0.79072
cg17756398	0.0020212	0.0185487	0.913452	0.00617561	0.0104762	0.556891	-0.0130332	0.0150905	0.389878
cg17756421	0.0691978	0.0279107	0.0148729	-0.0375982	0.0157638	0.0189982	-0.0427148	0.022707	0.0629222
cg17756483	-0.0413847	0.025433	0.106905	0.00200929	0.0143644	0.889042	0.0412738	0.0206912	0.0488473
cg17756496	-0.00569211	0.0172854	0.74263	0.0165259	0.00976271	0.0936786	-0.0111839	0.0140626	0.428368
cg17756521	0.000531479	0.012531	0.966256	-0.000834379	0.00707746	0.906394	-0.00714479	0.0101947	0.485067
cg17756530	-0.0131206	0.0116978	0.26476	0.00610599	0.00660686	0.357657	0.00342462	0.00951682	0.719734
cg17756545	-0.0634478	0.0300392	0.0372149	0.016366	0.016966	0.337104	0.0333717	0.0244386	0.175213
cg17756587	-0.0176264	0.0112466	0.120276	0.00598124	0.00635204	0.3487	0.00974887	0.00914976	0.289278
cg17756709	0.00337004	0.00901315	0.709284	-0.00486637	0.00509058	0.341448	-0.00820265	0.00733271	0.266029
cg17756730	-0.00880545	0.0142814	0.538949	0.00541176	0.00806605	0.503843	0.00328761	0.0116187	0.777806
cg17756860	0.0013928	0.0186713	0.940689	-0.00463105	0.0105455	0.66152	-0.00881814	0.0151902	0.5629
cg17756906	-0.000552787	0.00696879	0.936937	-0.0061117	0.00393594	0.123696	-7.22756e-05	0.00566951	0.989855
cg17757000	0.00110746	0.0130936	0.932768	-0.00917648	0.00739523	0.217618	-0.00232375	0.0106524	0.827771
cg17757055	0.00401234	0.00910976	0.660585	-0.00520794	0.00514515	0.313934	-0.00289796	0.00741131	0.696632
cg17757079	0.00542858	0.041755	0.896825	0.0106051	0.023583	0.653926	-0.00329477	0.03397	0.922932
cg17757080	-0.0327709	0.0249711	0.192466	0.0100754	0.0141036	0.476687	0.0225279	0.0203154	0.270184
cg17757115	0.0122046	0.0415589	0.769632	0.00387369	0.0234723	0.869258	-0.00563053	0.0338105	0.868082
cg17757117	0.00879949	0.00549837	0.112733	0.00190397	0.00310545	0.541226	-0.00598615	0.00447324	0.183923
cg17757281	0.006668	0.0118136	0.573749	-0.00730114	0.00667227	0.276527	-0.00365558	0.00961105	0.704507
cg17757431	-0.00680683	0.00854325	0.427523	0.00334473	0.00482519	0.489835	0.00315895	0.00695042	0.650476
cg17757450	-0.0036452	0.00678879	0.592523	0.0051217	0.00383428	0.184719	3.96694e-06	0.00552306	0.999428
cg17757514	0.0173225	0.0304591	0.570851	-0.0329756	0.0172032	0.0581718	-0.0098606	0.0247802	0.691553
cg17757516	0.0130533	0.0193027	0.500479	-0.00943634	0.0109021	0.388849	-0.00229588	0.0157039	0.884065
cg17757575	-0.0159245	0.0164682	0.335931	0.00758523	0.00930115	0.416755	0.0116726	0.0133978	0.385756
cg17757602	-0.00725114	0.00769313	0.34823	0.00236043	0.00434504	0.588194	0.00452819	0.0062588	0.471101
cg17757603	-0.0108538	0.0123138	0.380239	0.00482342	0.00695478	0.489611	0.00766731	0.010018	0.4459
cg17757646	-0.00581882	0.0436341	0.894186	-0.0164522	0.0246444	0.505969	-0.00454981	0.0354989	0.898279
cg17757683	-0.0333519	0.0136923	0.0166651	0.0135082	0.00773337	0.0838148	0.0174064	0.0111395	0.121374
cg17757773	0.00531984	0.0225294	0.813825	-0.0145548	0.0127245	0.255476	0.0106435	0.0183289	0.562781
cg17757778	0.00918033	0.0291655	0.753608	0.00928941	0.0164725	0.574088	-0.00398277	0.0237278	0.867045
cg17757808	0.0262978	0.0346559	0.449779	0.00343764	0.0195735	0.860949	0.00179943	0.0281945	0.949242
cg17757825	-0.0136534	0.010377	0.191331	0.0142489	0.00586086	0.0168663	0.00935703	0.00844225	0.27042
cg17757837	-0.000135707	0.0122673	0.991196	0.0019208	0.00692854	0.782187	-0.00875106	0.00998018	0.382716
cg17757848	-0.0019666	0.00939328	0.8346	0.00723054	0.00530528	0.176039	-0.00579166	0.00764197	0.450345
cg17757894	-0.047105	0.0303346	0.123683	0.0107351	0.0171328	0.532392	0.0343706	0.0246789	0.166859
cg17757915	0.024586	0.0184592	0.185978	0.00541971	0.0104257	0.604345	-0.0172112	0.0150176	0.254557
cg17757980	-0.043836	0.0299025	0.145859	0.0300891	0.0168888	0.0779117	0.0300331	0.0243274	0.219954
cg17758002	0.000199572	0.0107957	0.985289	0.00561275	0.00609738	0.359563	0.00644216	0.00878295	0.465014
cg17758010	-0.00524635	0.00846	0.536607	0.0071905	0.00477817	0.135575	-0.000222667	0.00688269	0.974257
cg17758081	0.0213	0.0153035	0.167121	-0.0183265	0.00864332	0.0365056	-0.0060061	0.0124502	0.630591
cg17758142	-0.0196072	0.0181778	0.2834	0.00930293	0.0102668	0.367094	0.0127079	0.0147887	0.392273
cg17758148	0.00126921	0.0129397	0.922064	0.00389076	0.00730827	0.59567	0.0065955	0.0105272	0.532429
cg17758193	0.000187905	0.0102035	0.985345	-0.000547144	0.00576288	0.924554	-0.00135307	0.00830112	0.870855
cg17758205	-0.00207364	0.0206398	0.920178	-0.000297011	0.0116572	0.979725	-0.00178355	0.0167916	0.915628
cg17758256	-0.0239578	0.012374	0.0557305	0.00688199	0.00698876	0.327185	0.0166473	0.0100669	0.101395
cg17758280	-0.000997775	0.00403537	0.805226	0.00432319	0.00227916	0.0607939	-0.00157679	0.003283	0.632093
cg17758300	0.0151749	0.0199536	0.448776	-0.0198036	0.0112697	0.0819996	-0.00434238	0.0162334	0.789649
cg17758319	-0.00511545	0.0113988	0.654587	-0.0023012	0.00643798	0.72153	-0.00152348	0.00927355	0.869847
cg17758324	0.00172097	0.00725356	0.812952	-0.00339038	0.00409678	0.409924	-0.00209752	0.00590119	0.723023
cg17758362	-0.0214081	0.0207334	0.304361	0.00599901	0.0117102	0.6096	0.0214484	0.0168678	0.206541
cg17758363	0.00613291	0.0341082	0.857675	0.000420696	0.0192642	0.982621	-0.000288833	0.027749	0.991716
cg17758398	0.00551492	0.0190881	0.773254	-0.0080715	0.0107809	0.455839	-0.0017709	0.0155293	0.909442
cg17758410	-0.026759	0.023944	0.266485	0.0167687	0.0135235	0.217946	0.0226213	0.0194798	0.248354
cg17758439	0.00434737	0.01268	0.732444	0.00113005	0.00716161	0.874945	-0.00385804	0.0103159	0.70922
cg17758446	-0.0245891	0.0341208	0.472841	0.0108892	0.0192713	0.573332	0.0126057	0.0277592	0.650754
cg17758496	0.000789128	0.00286551	0.783598	-0.000906314	0.00161843	0.576759	0.00154508	0.00233125	0.509036
cg17758501	0.0133743	0.00570805	0.0211476	-0.00406071	0.00322388	0.210815	-0.00670261	0.00464383	0.152114
cg17758562	0.011494	0.0179557	0.523581	-0.00374406	0.0101413	0.712784	-0.0061146	0.014608	0.67644
cg17758563	-0.015316	0.0345206	0.658254	0.000972393	0.0194971	0.960324	0.00120167	0.0280845	0.965958
cg17758575	-0.00217639	0.0189984	0.909031	-2.04509e-05	0.0107302	0.998483	-0.0106863	0.0154563	0.490956
cg17758583	0.00735103	0.0130214	0.573681	0.000337169	0.00735443	0.963526	-0.00893794	0.0105937	0.400888
cg17758611	-0.0443201	0.0374351	0.239309	0.031413	0.0211431	0.14056	0.0403277	0.0304555	0.188533
cg17758617	0.0101821	0.0232677	0.662635	0.00195651	0.0131415	0.881954	-0.00138306	0.0189296	0.941904
cg17758652	-0.0254223	0.103608	0.806683	0.00372792	0.0585175	0.949334	-0.0212321	0.0842912	0.801653
cg17758663	-0.0282124	0.0158947	0.0790101	0.0160184	0.00897726	0.0774653	0.0193821	0.0129313	0.137125
cg17758673	-0.0220694	0.0199323	0.27091	0.017916	0.0112576	0.114729	0.0188105	0.016216	0.248869
cg17758681	0.0266257	0.0367829	0.470876	0.00288784	0.0207748	0.88973	-0.0080944	0.029925	0.787353
cg17758696	0.0359268	0.0291324	0.220441	0.0300039	0.0164538	0.0712729	-0.0378824	0.0237008	0.113183
cg17758721	-0.0016072	0.0143465	0.911031	-0.0059089	0.00810285	0.467596	-0.00271846	0.0116717	0.816317
cg17758744	-0.017205	0.0156399	0.273997	0.00537703	0.00883334	0.544119	0.014405	0.0127239	0.260348
cg17758776	0.0897144	0.040003	0.0271697	-0.0313234	0.0225935	0.168774	-0.055131	0.0325447	0.0934398
cg17758792	0.00715811	0.00972985	0.463679	0.00552252	0.00549538	0.317401	-0.00933623	0.00791579	0.241077
cg17758805	0.00744005	0.00895852	0.408275	-0.00177118	0.00505973	0.727049	-0.00671744	0.00728827	0.35896
cg17758807	0.0033161	0.0090715	0.715488	-0.00113204	0.00512354	0.825593	-0.0039262	0.00738019	0.595935
cg17758808	-0.0541655	0.0253877	0.0353777	0.0238902	0.0143389	0.0988833	0.0406558	0.0206544	0.0518484
cg17758835	0.00749682	0.0315824	0.812863	0.00179326	0.0178376	0.920127	-0.00375075	0.0256941	0.884239
cg17758878	0.00667678	0.0412661	0.871798	-0.0203748	0.0233069	0.384148	-0.0303774	0.0335723	0.367771
cg17758880	-0.0208136	0.0286632	0.469482	0.00570394	0.0161888	0.725342	0.00224464	0.0233191	0.923513
cg17758888	0.0203569	0.00986907	0.0417867	-0.0132153	0.005574	0.0197023	-0.00524921	0.00802905	0.514787
cg17758899	0.0105761	0.018662	0.572201	-0.00844063	0.0105402	0.425182	0.00429359	0.0151826	0.777929
cg17758905	-0.00190004	0.0083968	0.821453	-0.00456211	0.00474248	0.338433	0.00133642	0.00683128	0.845302
cg17758964	-0.0173892	0.00858808	0.0456079	0.0037106	0.00485051	0.446115	0.0147949	0.00698689	0.036747
cg17759028	0.000313191	0.00318484	0.921865	0.00132082	0.00179878	0.464528	0.00057909	0.00259105	0.823614
cg17759045	0.0234433	0.0176063	0.186104	-0.0122577	0.00994397	0.220646	-0.023142	0.0143237	0.109387
cg17759047	0.00485677	0.0321732	0.88032	0.00748211	0.0181713	0.681418	0.00462605	0.0261747	0.86008
cg17759082	-0.000313729	0.00314179	0.920662	-0.00119339	0.00177447	0.502827	0.000438875	0.00255602	0.864026
cg17759093	0.00494601	0.00332733	0.140362	-0.00169257	0.00187926	0.369979	-0.00358962	0.00270697	0.1879
cg17759095	-0.038139	0.0419924	0.365982	-0.00185431	0.0237171	0.937841	0.000974428	0.0341632	0.977303
cg17759167	0.000120902	0.015374	0.993741	-0.016778	0.00868319	0.0562173	0.00797795	0.0125077	0.525062
cg17759214	0.0306233	0.0258603	0.239205	-0.0226172	0.0146058	0.124723	-0.0238318	0.0210388	0.260082
cg17759222	-0.0042341	0.00453516	0.352796	-0.00171688	0.00256144	0.504254	0.00439681	0.00368961	0.236267
cg17759224	0.00751622	0.024225	0.757017	-0.00748378	0.0136822	0.585641	-0.0134962	0.0197084	0.495091
cg17759235	0.0215085	0.0121007	0.0785943	-0.00440925	0.0068344	0.520334	-0.0135018	0.00984458	0.173353
cg17759252	-0.0301056	0.047301	0.525955	0.00677271	0.0267154	0.800403	0.0508532	0.0384821	0.189419
cg17759274	-0.0256898	0.0329435	0.43738	-0.0180573	0.0186064	0.334191	0.005949	0.0268014	0.824803
cg17759293	-0.0189484	0.0128678	0.144078	0.00277942	0.00726765	0.702965	0.0137107	0.0104687	0.193363
cg17759318	-0.00693091	0.0147946	0.640486	-0.00126362	0.00835594	0.88011	0.0047064	0.0120363	0.696633
cg17759322	-0.00113205	0.00280916	0.687837	0.00135425	0.0015866	0.395431	0.000523881	0.00228541	0.819169
cg17759329	-0.012645	0.0140383	0.36993	0.00719023	0.00792877	0.366709	0.003875	0.011421	0.735119
cg17759354	0.00820737	0.0125067	0.51321	-0.00938814	0.00706374	0.186914	-0.00278994	0.0101749	0.78451
cg17759362	-0.0030064	0.00847771	0.723634	0.00265917	0.00478817	0.579912	0.00509954	0.0068971	0.461447
cg17759438	-0.00839822	0.0106011	0.430155	0.00172109	0.00598744	0.774375	0.00235341	0.00862459	0.785526
cg17759443	-0.00283228	0.00672665	0.674638	-0.000940212	0.00379918	0.805056	0.00335989	0.00547251	0.540666
cg17759445	-0.0390226	0.0234851	0.0997911	0.020503	0.0132643	0.125393	0.0196022	0.0191065	0.307444
cg17759502	-0.0124299	0.00918033	0.178861	0.00884526	0.00518501	0.0911886	0.00840876	0.00746872	0.262973
cg17759535	0.00230851	0.00765088	0.763496	-0.00082909	0.00432118	0.848244	0.00114754	0.00622443	0.854111
cg17759562	-0.00561144	0.0158829	0.724622	0.00243022	0.00897058	0.78703	0.00520773	0.0129216	0.687809
cg17759564	-0.025386	0.0145103	0.0833322	0.00643417	0.00819535	0.434289	0.0174361	0.0118049	0.142879
cg17759591	-0.023404	0.0148104	0.117275	0.016632	0.00836486	0.0495658	0.00315826	0.0120491	0.793783
cg17759595	0.0148598	0.0529906	0.779744	0.00644847	0.0299288	0.829856	-0.00355121	0.0431109	0.934517
cg17759605	-0.0201357	0.0143603	0.164023	0.00940641	0.00811066	0.248965	0.0146915	0.011683	0.211554
cg17759616	0.0119231	0.010781	0.271461	0.00484171	0.00608908	0.42845	-0.0109065	0.00877098	0.21666
cg17759706	0.00170742	0.00786526	0.828595	-0.00220371	0.00444226	0.620949	0.00160422	0.00639884	0.802567
cg17759716	-0.0116768	0.0227414	0.608784	0.00408108	0.0128442	0.751361	0.0101693	0.0185014	0.58381
cg17759717	-0.0105427	0.0152018	0.489625	0.000412828	0.00858591	0.961749	0.00516546	0.0123675	0.677107
cg17759736	-0.000275301	0.0107333	0.979589	0.000218161	0.00606214	0.971366	-0.0035617	0.00873218	0.68425
cg17759806	-0.0122747	0.0223059	0.583373	0.00817742	0.0125983	0.517798	0.00584062	0.0181471	0.748253
cg17759816	0.00508259	0.00918553	0.5813	-0.00141597	0.00518794	0.785477	-0.011156	0.00747295	0.138689
cg17759847	-0.0292834	0.0183721	0.114177	0.0173006	0.0103765	0.0986495	0.0256615	0.0149467	0.0891634
cg17759921	0.00372969	0.0207865	0.857972	-0.00322136	0.0117401	0.784363	0.00353982	0.016911	0.834632
cg17760011	0.00169023	0.00491859	0.731853	-0.000703627	0.002778	0.800578	-0.00111017	0.00400155	0.78203
cg17760043	-0.00281684	0.0130526	0.829587	0.00263174	0.00737204	0.721867	0.00370243	0.010619	0.728092
cg17760049	0.0224837	0.00908383	0.0150352	-0.00911222	0.00513051	0.0788223	-0.0118237	0.00739021	0.112838
cg17760058	0.00332138	0.00533989	0.53539	0.00220551	0.00301594	0.466352	-0.00247278	0.0043443	0.570522
cg17760063	0.010347	0.00649072	0.114131	-0.00172481	0.00366593	0.639045	-0.00390719	0.00528057	0.461119
cg17760114	0.0127725	0.0172916	0.461882	-0.00819455	0.0097662	0.403471	-0.00656337	0.0140677	0.641853
cg17760120	0.0553352	0.0205225	0.00825363	0.00151526	0.011591	0.896259	-0.0488965	0.0166963	0.00423466
cg17760295	0.0027022	0.0149829	0.857249	-0.00196987	0.00846228	0.816416	-0.00364767	0.0121895	0.765384
cg17760391	0.0134304	0.0106734	0.211272	-0.00865455	0.00602829	0.154284	-0.00921907	0.00868342	0.290987
cg17760412	0.00529444	0.0150464	0.725689	-0.00309951	0.00849816	0.716101	-0.00331465	0.0122411	0.78713
cg17760455	-0.00435	0.00967738	0.654062	-0.00643512	0.00546574	0.241905	0.0070595	0.0078731	0.372097
cg17760464	0.0306981	0.0130255	0.0204241	-0.0211732	0.00735676	0.00491201	-0.0221189	0.010597	0.0394579
cg17760500	-0.0130943	0.0453085	0.773189	-0.0106711	0.02559	0.677589	-0.00595298	0.0368611	0.872034
cg17760503	-0.000406787	0.00410603	0.921285	-0.00217698	0.00231907	0.350178	0.00121283	0.00334049	0.717335
cg17760571	0.00291561	0.00309077	0.347834	0.000753802	0.00174565	0.666824	-0.00218401	0.00251452	0.38721
cg17760582	0.014992	0.00959842	0.12153	0.000638951	0.00542114	0.906418	-0.0158819	0.00780886	0.0446709
cg17760656	0.00201089	0.00803804	0.802979	0.00262177	0.00453985	0.564925	-0.000566934	0.0065394	0.931091
cg17760678	0.000548083	0.00297306	0.85412	0.000341044	0.00167917	0.839476	-0.000827485	0.00241875	0.732999
cg17760691	-0.00184529	0.00848114	0.828212	0.000272882	0.00479011	0.954687	0.00145613	0.00689989	0.833297
cg17760786	-0.00460369	0.0107184	0.668492	0.00606002	0.00605369	0.31927	-0.00180471	0.00872001	0.836469
cg17760794	0.00722269	0.0243093	0.767006	0.00404749	0.0137298	0.768773	0.000601023	0.019777	0.975818
cg17760808	0.000880726	0.0108258	0.935326	0.0044359	0.00611436	0.469881	-0.00118882	0.0088074	0.892905
cg17760814	-0.00878411	0.0145497	0.547418	0.00242763	0.00821762	0.7683	0.0122505	0.011837	0.303249
cg17760849	-0.0385427	0.056595	0.49746	-0.0127539	0.0319646	0.69076	0.0106104	0.0460432	0.818228
cg17760878	-0.0144732	0.0122827	0.241513	0.00713689	0.0069372	0.306113	0.0107015	0.00999266	0.286829
cg17760881	-0.0276665	0.0291723	0.345267	0.000112071	0.0164764	0.994587	0.0210182	0.0237333	0.378002
cg17760895	0.00218849	0.00493827	0.65862	0.00235923	0.00278911	0.399685	-0.00172787	0.00401756	0.668081
cg17760966	-0.00826978	0.0239705	0.730835	0.0027908	0.0135384	0.83711	-0.00686241	0.0195013	0.725673
cg17760974	0.00400774	0.0278179	0.885741	0.0119782	0.0157114	0.447659	-0.00392648	0.0226314	0.862619
cg17760982	0.0200596	0.0184691	0.280091	-0.0120444	0.0104313	0.251042	-0.014662	0.0150257	0.331569
cg17761001	-0.0317352	0.0209844	0.13367	0.0214725	0.0118519	0.0730905	0.0280706	0.017072	0.10333
cg17761057	-0.00199914	0.00902142	0.825087	0.0100486	0.00509526	0.0514116	-0.00574621	0.00733944	0.435561
cg17761148	0.00484313	0.0473178	0.918685	-0.00749091	0.0267249	0.77984	-0.032093	0.0384957	0.406491
cg17761225	-0.006194	0.00796703	0.438763	0.00179729	0.00449974	0.690452	0.00104388	0.00648163	0.872384
cg17761226	-0.0278517	0.0220009	0.208537	-0.00412188	0.012426	0.740813	0.0147359	0.017899	0.412346
cg17761365	-0.0028546	0.0136573	0.834869	0.00810412	0.00771356	0.296011	0.0037425	0.011111	0.736966
cg17761410	0.0141795	0.0121988	0.247907	-0.000454671	0.00688981	0.947519	8.39009e-05	0.00992439	0.993272
cg17761419	0.0531447	0.0283792	0.064096	0.0134418	0.0160284	0.403722	-0.0559123	0.0230881	0.0172872
cg17761453	0.00409804	0.0096455	0.671866	0.00454957	0.00544773	0.405675	-0.00228295	0.00784716	0.771722
cg17761526	0.0103495	0.0110864	0.352841	-0.000860085	0.00626154	0.891028	-0.00853924	0.0090194	0.346088
cg17761538	0.0188638	0.0204103	0.357636	0.00668206	0.0115276	0.563477	-0.0129823	0.0166049	0.436196
cg17761554	-0.00293431	0.00288626	0.311825	-0.000743079	0.00163015	0.649517	0.00109916	0.00234814	0.640755
cg17761654	0.00739535	0.0392389	0.850898	-0.0171923	0.0221619	0.439761	-0.021355	0.0319231	0.5051
cg17761733	0.00802333	0.0150061	0.594088	-0.00686516	0.00847537	0.419895	0.00126609	0.0122083	0.917613
cg17761748	0.00210324	0.0109446	0.848005	-0.0076136	0.00618145	0.221014	-0.00486112	0.00890404	0.586344
cg17761815	0.00855786	0.0177789	0.631341	0.00463437	0.0100414	0.645445	-0.00148594	0.0144641	0.918385
cg17761820	0.0156125	0.0173603	0.370686	-0.00973066	0.00980502	0.323439	-0.00582344	0.0141236	0.681006
cg17761826	-0.043829	0.0249696	0.0823345	0.00579049	0.0141027	0.682267	0.0432079	0.0203142	0.0359328
cg17761837	0.0048636	0.00804983	0.547115	0.00209983	0.0045465	0.645209	0.0049369	0.00654899	0.452752
cg17761869	-0.030332	0.0341128	0.376091	-0.00605795	0.0192668	0.753867	0.034146	0.0277527	0.221505
cg17761898	-0.00215737	0.00602965	0.721267	-0.00798342	0.00340552	0.021083	0.00266847	0.00490546	0.587691
cg17761940	-0.0124828	0.0138038	0.368053	0.0108748	0.00779634	0.166212	0.0124631	0.0112302	0.269809
cg17761990	0.00548341	0.0102658	0.594453	0.008495	0.00579809	0.146085	-0.00594816	0.00835184	0.478035
cg17761996	0.0110432	0.0130617	0.399913	-0.0114452	0.0073772	0.124024	-0.00819304	0.0106264	0.442559
cg17762035	-0.0137909	0.0131101	0.295422	0.00646892	0.00740455	0.384449	0.00936898	0.0106658	0.38187
cg17762073	-0.00638975	0.030926	0.83674	0.00298441	0.0174669	0.864685	-0.0173634	0.0251601	0.491751
cg17762124	-0.00157135	0.0178918	0.930195	0.00426209	0.0101052	0.674115	0.00359596	0.014556	0.805392
cg17762146	-0.0435502	0.0363068	0.233224	-0.00214604	0.0205059	0.916864	0.0104177	0.0295377	0.725077
cg17762168	0.00535549	0.0054403	0.327338	-0.00321219	0.00307266	0.298404	-0.00195602	0.00442599	0.659506
cg17762192	0.0023027	0.00329813	0.486715	-0.00200589	0.00186277	0.284199	-0.00109846	0.00268321	0.683153
cg17762319	0.014275	0.00780099	0.0703057	0.00515612	0.00440596	0.244735	-0.0126868	0.00634655	0.0483767
cg17762328	-0.0124219	0.00967328	0.202119	0.0041957	0.00546342	0.444357	0.00319821	0.00786977	0.685341
cg17762331	-0.00288632	0.00359969	0.424595	0.00093479	0.00203309	0.646687	-0.000873671	0.00292856	0.766084
cg17762369	0.0119655	0.00868219	0.17129	-0.006116	0.00490366	0.215285	-0.00845034	0.00706346	0.234448
cg17762387	-0.0117086	0.0191714	0.54279	0.0171801	0.0108279	0.115813	0.00412839	0.0155971	0.791804
cg17762391	0.0325615	0.0251114	0.197786	-0.0162351	0.0141828	0.25512	-0.00647148	0.0204296	0.752092
cg17762420	0.00840338	0.00864525	0.333432	-0.00234775	0.0048828	0.631716	-0.00372782	0.0070334	0.5973
cg17762554	0.0235569	0.0263339	0.373222	-0.0180061	0.0148733	0.228946	-0.018289	0.0214241	0.395372
cg17762586	0.0309843	0.0233854	0.188271	-0.00282603	0.013208	0.83102	-0.0264808	0.0190254	0.167113
cg17762617	0.000914021	0.00251702	0.717286	-0.00114151	0.0014216	0.423931	-0.000379798	0.00204774	0.853242
cg17762631	0.0181723	0.00898378	0.0458185	-0.00474176	0.005074	0.352332	-0.0131068	0.00730882	0.0760111
cg17762634	-0.00304665	0.0131618	0.817427	0.000181517	0.0074337	0.980569	0.00834085	0.0107078	0.437888
cg17762724	0.000259099	0.0114393	0.981976	-0.00188799	0.00646087	0.770737	-0.00568605	0.00930653	0.542632
cg17762753	0.03247	0.0266619	0.226208	-0.0206882	0.0150585	0.172622	-0.01724	0.021691	0.42865
cg17762770	0.0146231	0.0214884	0.497787	-0.00193114	0.0121366	0.873904	-0.00343066	0.017482	0.844829
cg17762896	-0.0420849	0.0219709	0.0583456	0.0121075	0.012409	0.331618	0.0293786	0.0178746	0.103464
cg17762904	0.00975232	0.00890956	0.276379	-0.0017817	0.00503208	0.724049	-0.0104889	0.00724843	0.151071
cg17762927	-0.00294675	0.0118075	0.803446	0.0107071	0.00666884	0.111593	-0.0107048	0.0096061	0.267844
cg17762933	0.00740502	0.00714815	0.302782	0.000943816	0.00403724	0.815645	-0.00227339	0.00581543	0.696702
cg17762936	0.0119086	0.0313277	0.704673	-0.0176775	0.0176937	0.320216	-0.0192651	0.0254869	0.451531
cg17762975	-0.0225798	0.0106598	0.0366863	0.00852706	0.00602062	0.159856	0.0157601	0.00867237	0.0722302
cg17763019	-0.00157105	0.0291223	0.957087	-0.0147395	0.0164481	0.372383	-0.00137087	0.0236926	0.953978
cg17763192	-0.00507961	0.0109695	0.644344	0.00595669	0.00619554	0.338693	0.000820049	0.00892433	0.926974
cg17763197	0.00559649	0.0134607	0.678491	-0.000528503	0.00760253	0.94472	0.00303853	0.010951	0.782008
cg17763260	0.00215859	0.00902854	0.811539	0.00945234	0.00509928	0.0667954	-0.00238039	0.00734523	0.746574
cg17763264	0.0156511	0.0117273	0.185104	-0.00492141	0.00662354	0.459248	-0.0146624	0.00954085	0.127564
cg17763346	0.0239656	0.00789255	0.00306663	-0.0137351	0.00445768	0.00267621	-0.0197894	0.00642104	0.00267023
cg17763354	-0.00274675	0.020666	0.894536	-0.00683485	0.0116721	0.559508	5.46009e-05	0.016813	0.997415
cg17763454	-0.00134276	0.0344838	0.969018	0.0198786	0.0194763	0.309931	0.0064349	0.0280545	0.819059
cg17763485	-0.0125881	0.0250147	0.615933	0.0167161	0.0141282	0.239604	0.0175352	0.0203509	0.390989
cg17763493	-0.00346057	0.0147717	0.815264	0.00362584	0.00834299	0.66481	-0.0048981	0.0120176	0.684474
cg17763531	0.00581613	0.0170246	0.73336	-0.0115027	0.00961542	0.234474	-2.75642e-06	0.0138505	0.999842
cg17763553	0.0120265	0.0287872	0.677027	-0.0227237	0.0162589	0.165384	-0.0120669	0.02342	0.607546
cg17763566	0.018441	0.091274	0.840304	0.00639232	0.0515511	0.90157	-0.0683433	0.0742566	0.359641
cg17763613	0.00530691	0.00513575	0.303994	-0.00112009	0.00290065	0.700223	-0.00407535	0.00417823	0.331775
cg17763682	0.00814256	0.0116284	0.485441	-0.00155321	0.00656765	0.813543	-0.00158356	0.00946034	0.867409
cg17763713	0.0165726	0.0182055	0.364895	0.000729371	0.0102824	0.943595	-0.0190197	0.0148112	0.20212
cg17763743	0.007455	0.0207723	0.720448	-0.012959	0.0117321	0.272048	0.00436111	0.0168995	0.7969
cg17763760	-0.0094316	0.035625	0.791761	-0.00154379	0.0201208	0.938998	-0.00296702	0.028983	0.918671
cg17763788	0.0046983	0.0228809	0.837735	-0.00648209	0.0129231	0.61708	-0.0015844	0.018615	0.932344
cg17763804	0.00384383	0.0080657	0.634733	0.00538119	0.00455547	0.240359	-0.00308683	0.00656191	0.639103
cg17763909	0.00761506	0.00759162	0.318289	-0.000693414	0.00428771	0.871858	-0.00256125	0.00617621	0.679271
cg17763933	-0.000125576	0.00224081	0.955424	-0.00084662	0.0012656	0.505101	0.00146821	0.00182302	0.422556
cg17763978	-0.03137	0.0257023	0.225199	0.00579705	0.0145165	0.690511	0.0221099	0.0209103	0.292943
cg17764008	-0.00392167	0.00323466	0.228278	0.00364179	0.00182692	0.0489974	0.00227177	0.00263158	0.390096
cg17764057	0.0161256	0.0228943	0.482884	-0.0149544	0.0129306	0.250282	-0.0103864	0.0186258	0.578365
cg17764125	0.00653143	0.0102337	0.524816	0.00219571	0.00577997	0.704854	-0.00421327	0.00832573	0.613955
cg17764134	0.00721544	0.00402807	0.0763337	-0.00249527	0.00227503	0.275415	-0.00527622	0.00327706	0.110604
cg17764141	-0.0290993	0.0259674	0.265194	0.0106091	0.0146663	0.471178	0.0176099	0.021126	0.406552
cg17764203	0.000840335	0.00458617	0.854994	0.00154529	0.00259025	0.552165	-0.00261749	0.00373111	0.484635
cg17764249	-0.0179771	0.0356925	0.615626	0.0089739	0.020159	0.657188	0.00940599	0.0290379	0.746688
cg17764313	0.0506513	0.0309836	0.105304	0.00187335	0.0174994	0.914966	-0.0438697	0.0252069	0.0849305
cg17764322	0.0222128	0.0345927	0.522291	-0.013717	0.0195378	0.484297	-0.00391229	0.0281431	0.889724
cg17764325	0.0349857	0.030458	0.253494	-0.0205039	0.0172025	0.236175	-0.015875	0.0247793	0.523242
cg17764446	0.00142175	0.0192702	0.941336	-0.00511057	0.0108837	0.639712	0.00257355	0.0156774	0.869946
cg17764507	-0.00313002	0.00455424	0.493533	0.00178451	0.00257222	0.489472	0.00342937	0.00370514	0.356943
cg17764514	0.00357048	0.0108775	0.743427	-0.00515168	0.00614356	0.403763	0.00493475	0.00884947	0.578367
cg17764549	-0.0429677	0.0325326	0.189657	0.00619491	0.0183742	0.736724	0.00330209	0.0264671	0.900968
cg17764572	0.00242747	0.0174252	0.889492	-0.00366668	0.00984166	0.710275	-0.0010178	0.0141764	0.942911
cg17764685	0.0340597	0.0396248	0.392132	-0.0465717	0.0223799	0.0400454	-0.0352598	0.0322371	0.276739
cg17764775	0.00682204	0.0600813	0.909829	0.0164982	0.0339336	0.627919	-0.000213719	0.0488796	0.99652
cg17764798	0.00646131	0.0112745	0.567894	-0.00370191	0.00636776	0.562338	-0.00198127	0.00917241	0.829435
cg17764818	0.00533794	0.00374352	0.15707	-0.0014382	0.00211432	0.497969	-0.0020568	0.00304556	0.501048
cg17764838	0.0115053	0.0123393	0.353416	0.00532091	0.00696916	0.447003	-0.00563803	0.0100387	0.57565
cg17764946	0.00920936	0.0279757	0.742713	-0.00385784	0.0158005	0.807618	-0.000938465	0.0227598	0.967194
cg17764986	0.000507935	0.00434585	0.907196	-0.00343816	0.00245451	0.164448	0.00202282	0.0035356	0.568545
cg17764988	0.00262819	0.00245323	0.286658	-0.00183629	0.00138557	0.188156	-0.00336931	0.00199584	0.09456
cg17764989	-0.000310658	0.00406576	0.93925	0.000552296	0.00229632	0.810435	0.000268792	0.00330773	0.9354
cg17764992	0.0341267	0.048232	0.480903	0.000376353	0.0272412	0.989005	-0.0177288	0.0392395	0.652404
cg17765009	-0.00794241	0.0246863	0.74834	0.00707939	0.0139427	0.612771	0.0125741	0.0200837	0.532715
cg17765025	0.00824964	0.00889014	0.355711	-0.00296117	0.00502111	0.55672	-0.00399778	0.00723263	0.581698
cg17765045	-0.0214103	0.0126464	0.0936324	0.00691808	0.00714263	0.335148	0.0106274	0.0102886	0.304179
cg17765085	0.00449828	0.00544671	0.410884	-0.00310896	0.00307628	0.314685	-0.00193909	0.00443121	0.66264
cg17765088	0.00991658	0.0272652	0.71686	0.0158177	0.0153993	0.306868	-0.00978096	0.0221818	0.660224
cg17765151	0.00144355	0.0145816	0.921342	0.00522273	0.0082356	0.527451	-0.00100172	0.0118629	0.932878
cg17765159	-0.01092	0.0201084	0.588324	-0.0024057	0.0113571	0.832685	0.0122332	0.0163593	0.456383
cg17765160	0.000729454	0.0246099	0.976414	-0.00114881	0.0138995	0.934298	0.0126974	0.0200215	0.527435
cg17765178	-0.00105099	0.00839648	0.900645	0.00317211	0.00474229	0.505134	0.000332035	0.00683102	0.961331
cg17765184	0.0114424	0.0493351	0.817073	0.00649748	0.0278642	0.816105	-0.000538016	0.0401369	0.989332
cg17765291	0.0043406	0.00677884	0.523461	-0.00471884	0.00382866	0.220709	-0.00624087	0.00551497	0.260555
cg17765294	-0.00356247	0.00647723	0.583572	-0.00251069	0.00365831	0.494146	0.0032996	0.00526959	0.532667
cg17765304	0.00118213	0.00365157	0.746831	-0.00181377	0.00206239	0.381308	-0.00278782	0.00297076	0.350337
cg17765324	-0.00524767	0.0205015	0.798515	0.00757837	0.0115792	0.514334	0.000280008	0.0166792	0.98664
cg17765387	0.00311162	0.0156706	0.843016	-0.00272237	0.00885071	0.759049	-0.00497147	0.012749	0.697419
cg17765419	-0.00662563	0.0092238	0.474269	-0.00114419	0.00520956	0.826615	0.00345921	0.00750408	0.645837
cg17765429	-0.004137	0.0102754	0.68811	0.0106856	0.00580349	0.0686112	-0.0017983	0.00835961	0.830122
cg17765437	-0.00911108	0.00889774	0.308367	0.00176132	0.0050254	0.726728	0.00260522	0.00723882	0.7197
cg17765461	0.00504046	0.00526716	0.340942	0.00493242	0.00297487	0.100509	-0.00835457	0.00428514	0.0540745
cg17765480	-0.00103868	0.00307319	0.736099	-0.000118958	0.00173572	0.945499	0.00151963	0.00250021	0.544726
cg17765494	0.0218811	0.0196992	0.269388	-0.008636	0.011126	0.439501	-0.0106952	0.0160264	0.506119
cg17765501	-0.000475367	0.00392306	0.903803	-0.00175975	0.00221573	0.428992	0.00150246	0.00319163	0.638865
cg17765553	0.0156601	0.034388	0.649833	0.00665202	0.0194222	0.732711	0.00353079	0.0279766	0.899828
cg17765629	0.0292231	0.0205999	0.159187	0.00443865	0.0116347	0.703658	-0.0322448	0.0167592	0.0572551
cg17765669	-0.018695	0.0112933	0.101041	0.0134032	0.0063784	0.0381759	0.00699936	0.00918774	0.448
cg17765751	0.00582106	0.00491327	0.238977	-0.0034424	0.00277499	0.21775	-0.00116664	0.00399723	0.771008
cg17765775	-0.000846358	0.0105012	0.935927	0.00113964	0.00593102	0.848023	-0.0010252	0.00854331	0.904729
cg17765885	0.0269093	0.0219081	0.222283	-0.0131375	0.0123736	0.290963	-0.0199869	0.0178235	0.264865
cg17765891	0.00628254	0.00914501	0.493711	-0.00170707	0.00516506	0.741725	3.87771e-05	0.00743999	0.995852
cg17765952	-0.0238374	0.015704	0.132254	0.0057703	0.00886955	0.516844	0.0179922	0.0127761	0.162215
cg17766007	0.0037252	0.00448083	0.40779	-0.000341838	0.00253075	0.892831	-0.00363022	0.00364541	0.321784
cg17766026	-0.0186753	0.0244907	0.447565	0.00212177	0.0138323	0.878404	-0.00451229	0.0199246	0.821309
cg17766035	-0.00459229	0.0273161	0.866838	-0.00601994	0.015428	0.697239	0.0156415	0.0222232	0.483203
cg17766055	0.0285277	0.0330848	0.390649	-0.00363466	0.0186861	0.846178	-0.00910018	0.0269164	0.736018
cg17766062	0.0113951	0.00630647	0.0738485	-0.0052086	0.00356186	0.146852	-0.00842339	0.00513067	0.103843
cg17766148	0.00852401	0.00966603	0.380014	-0.00573955	0.00545933	0.295693	-0.00216489	0.00786387	0.783668
cg17766202	-0.00482538	0.0131014	0.713436	-0.00135025	0.00739961	0.855587	0.00470338	0.0106587	0.65999
cg17766219	0.00126697	0.016454	0.93878	0.0209761	0.00929316	0.026218	-0.0112492	0.0133863	0.402755
cg17766256	-0.000426915	0.011071	0.969318	0.00547982	0.00625285	0.382972	0.00330829	0.00900689	0.714182
cg17766291	0.0194778	0.0198535	0.32897	-0.00535872	0.0112131	0.633788	-0.0277875	0.0161519	0.0885193
cg17766302	0.00166071	0.0119913	0.890135	0.00207384	0.00677261	0.760094	-0.00204206	0.00975557	0.834631
cg17766305	-0.00221336	0.0256511	0.931414	-0.000648706	0.0144876	0.964377	0.00258588	0.0208686	0.901639
cg17766316	-0.00522876	0.0331914	0.875148	0.0230477	0.0187463	0.221846	0.00792842	0.0270031	0.769676
cg17766340	0.012458	0.00745002	0.0976722	-0.00326488	0.00420774	0.439663	-0.00812277	0.00606101	0.18329
cg17766351	0.000678721	0.0276415	0.98046	-0.0133418	0.0156118	0.394859	0.0221944	0.0224879	0.326099
cg17766381	0.000121237	0.0124188	0.992231	-0.00673349	0.00701405	0.339418	0.006065	0.0101034	0.549695
cg17766448	0.0143597	0.0166282	0.389931	-0.00628099	0.00939153	0.5052	0.000285937	0.013528	0.98318
cg17766468	0.00460355	0.00539802	0.395838	0.00548183	0.00304878	0.0752491	-0.00522359	0.00439159	0.237136
cg17766496	0.0133389	0.0173271	0.443254	-0.00716428	0.00978627	0.46587	-0.0091152	0.0140966	0.519386
cg17766559	0.0220112	0.0454446	0.629216	0.0172135	0.0256669	0.504022	-0.0134543	0.0369717	0.71671
cg17766651	-0.0147353	0.0274924	0.593188	0.00269023	0.0155276	0.862809	0.0245312	0.0223666	0.275427
cg17766654	-0.0465474	0.0403004	0.250894	0.0342454	0.0227615	0.13566	0.0487667	0.0327866	0.140121
cg17766699	-0.00285407	0.0222873	0.898366	-0.00653611	0.0125878	0.604762	0.00143358	0.018132	0.937143
cg17766707	-0.000107824	0.0024126	0.964444	0.000625221	0.00136263	0.647369	-0.00105663	0.00196279	0.59157
cg17766828	-0.0109	0.0148466	0.464594	-0.00288369	0.00838528	0.731658	0.00590571	0.0120785	0.625975
cg17766878	0.0180742	0.015532	0.247382	0.00353248	0.0087724	0.68806	-0.0185866	0.0126362	0.14452
cg17766895	-0.00196974	0.00418498	0.638924	-5.20931e-05	0.00236366	0.982462	0.00298235	0.00340472	0.383202
cg17767036	-0.000196797	0.0279339	0.994393	-0.00855062	0.0157769	0.58907	-0.0130067	0.0227258	0.568409
cg17767057	-0.0145885	0.0146349	0.321304	-0.00195095	0.00826573	0.813903	0.0157991	0.0119063	0.187608
cg17767099	0.028239	0.0196679	0.154245	-0.0150944	0.0111083	0.177318	-0.0196231	0.0160009	0.222997
cg17767192	-0.06916	0.0239495	0.00477495	0.0392966	0.0135265	0.00453749	0.0166379	0.0194842	0.395233
cg17767203	0.0304475	0.033999	0.372693	-0.0206761	0.0192025	0.28424	-0.0071526	0.0276602	0.796495
cg17767224	0.00877379	0.0269994	0.745902	-0.00354512	0.0152491	0.81665	-0.00299791	0.0219655	0.89172
cg17767245	-0.0117457	0.01808	0.517436	0.0142901	0.0102115	0.164849	-0.0104822	0.0147091	0.477765
cg17767263	0.00344387	0.00934438	0.713258	0.00302728	0.00527766	0.56755	0.00014966	0.00760218	0.984333
cg17767303	-0.0538574	0.0275448	0.0534003	0.0155985	0.0155572	0.318497	0.0467132	0.0224093	0.0397106
cg17767317	0.00151596	0.00436782	0.72928	0.00161834	0.00246692	0.513352	-0.00509082	0.00355347	0.155145
cg17767319	-0.0028897	0.00983952	0.769621	0.000603216	0.00555731	0.913786	0.00428589	0.00800501	0.593585
cg17767427	0.00730481	0.0253319	0.773677	-0.00689139	0.0143073	0.631116	0.0139041	0.0206089	0.501477
cg17767431	-0.000967819	0.0100211	0.923259	-0.00475157	0.00565989	0.403223	0.000430814	0.00815277	0.957965
cg17767484	-0.0113724	0.0159128	0.476514	0.012587	0.00898747	0.164519	0.00361982	0.012946	0.780366
cg17767542	0.00766579	0.012191	0.530937	-0.00311872	0.0068854	0.651588	0.00272804	0.00991804	0.78385
cg17767567	-0.00123363	0.0105073	0.906777	-0.00742428	0.00593445	0.213895	0.00130098	0.00854825	0.879348
cg17767596	-0.013492	0.0153918	0.382863	-0.00440673	0.0086932	0.613352	0.0131191	0.0125221	0.297364
cg17767627	0.00155393	0.00376451	0.680666	0.00124872	0.00212618	0.558347	-0.00103647	0.00306264	0.735768
cg17767659	-0.00705815	0.00575908	0.223298	0.00574736	0.0032527	0.0803496	0.00123825	0.00468534	0.792118
cg17767741	0.00496096	0.00848017	0.559887	0.00165992	0.00478956	0.729657	-0.00828094	0.0068991	0.232919
cg17767803	-0.00568518	0.0128271	0.658585	0.00781662	0.00724466	0.283259	-0.000884969	0.0104355	0.932591
cg17767931	0.00883354	0.0116146	0.448749	0.0112652	0.00655987	0.0890857	-0.0195385	0.00944913	0.0412977
cg17767933	0.024595	0.0109193	0.0265261	-0.00298394	0.00616718	0.629578	-0.0130793	0.00888349	0.144141
cg17767945	-0.0029594	0.00284443	0.300706	0.00144593	0.00160652	0.370308	0.00120597	0.00231411	0.603446
cg17767949	-0.020903	0.0451409	0.644347	-0.00712716	0.0254954	0.780414	-0.00621018	0.0367247	0.866066
cg17767957	0.0113451	0.0251424	0.652817	-0.00690566	0.0142003	0.627838	-0.0159094	0.0204548	0.438569
cg17767960	-0.00648081	0.00956174	0.499505	0.0071523	0.00540043	0.188452	0.00325628	0.00777902	0.676426
cg17767975	0.00169637	0.00332463	0.611028	0.000265305	0.00187773	0.887931	-0.000817187	0.00270477	0.763195
cg17768039	-0.00148271	0.0157329	0.925109	0.0123087	0.00888588	0.169138	0.00499341	0.0127996	0.697293
cg17768109	-0.000499213	0.0132649	0.970056	-0.00358724	0.00749196	0.63314	0.00202464	0.0107918	0.851571
cg17768123	0.0107996	0.0163026	0.50924	0.00468189	0.0092076	0.612259	-0.00116683	0.0132631	0.930075
cg17768134	-0.020286	0.0315744	0.52206	-0.00558605	0.0178331	0.754763	0.00236922	0.0256876	0.926702
cg17768135	0.0182488	0.0100725	0.0730887	-0.00390579	0.00568892	0.49398	-0.00829338	0.00819458	0.314003
cg17768143	0.00232994	0.0127818	0.855735	0.00118259	0.0072191	0.870215	0.00919273	0.0103987	0.378846
cg17768170	0.00780013	0.0116834	0.505943	-0.00196066	0.00659874	0.766999	-0.00543208	0.00950513	0.568976
cg17768253	0.00715208	0.00424259	0.0950192	-0.00280121	0.00239619	0.24523	-0.00188246	0.00345159	0.586724
cg17768313	0.00570743	0.0568973	0.920302	0.00973459	0.0321353	0.762589	0.00471177	0.0462892	0.919131
cg17768409	0.0122979	0.0135148	0.365078	-0.00608231	0.00763308	0.427473	-0.00707023	0.010995	0.521701
cg17768439	0.00286495	0.00497057	0.565678	0.000442955	0.00280735	0.874952	0.000549207	0.00404384	0.892247
cg17768474	-0.0159417	0.00836819	0.0597075	0.00423991	0.00472631	0.371871	0.010524	0.006808	0.125368
cg17768491	6.02831e-05	0.0335283	0.998569	-0.00858848	0.0189366	0.651164	-0.0125763	0.0272772	0.645779
cg17768502	-0.00797155	0.0138881	0.567294	0.00929388	0.00784394	0.238942	-0.000281557	0.0112988	0.98017
cg17768600	0.0201566	0.0206797	0.332107	-0.0170903	0.0116798	0.146603	-0.0137126	0.0168241	0.417016
cg17768611	0.0118543	0.0102618	0.250825	0.00639845	0.00579583	0.272307	-0.0091204	0.00834858	0.277314
cg17768665	-0.0329696	0.0151184	0.0315941	0.0208845	0.00853881	0.0162354	0.0254368	0.0122997	0.0412662
cg17768691	0.00580326	0.0211506	0.784372	-0.00970095	0.0119458	0.418713	-0.00799909	0.0172073	0.643058
cg17768741	-0.0288369	0.0226027	0.205035	0.0143406	0.0127659	0.264031	0.00937455	0.0183885	0.611335
cg17768768	0.00141741	0.00465927	0.76161	-0.00139983	0.00263154	0.595969	-0.000324473	0.00379059	0.931959
cg17768819	0.0101054	0.0132156	0.44631	-0.0105532	0.00746409	0.160571	-0.0102945	0.0107516	0.340681
cg17768836	0.0152477	0.00993017	0.127884	0.00152237	0.00560851	0.786624	-0.0150838	0.00807876	0.0648766
cg17768957	-0.0241238	0.0367094	0.512621	-0.00224287	0.0207333	0.914076	0.00699018	0.0298652	0.815428
cg17769009	-0.00437334	0.00958893	0.64934	0.00264988	0.00541578	0.62573	0.000306226	0.00780114	0.968768
cg17769069	-0.0157995	0.0146493	0.283448	0.00439553	0.00827383	0.596443	0.00830887	0.011918	0.487347
cg17769082	-0.00865252	0.0180533	0.63281	0.00453115	0.0101964	0.657743	0.00471226	0.0146874	0.749017
cg17769158	-0.00258012	0.00847848	0.761534	0.00368867	0.0047886	0.442973	-0.00447976	0.00689772	0.517564
cg17769229	0.00522682	0.0613084	0.932233	0.0172163	0.0346267	0.620163	-0.00565153	0.0498779	0.910019
cg17769238	-0.000336724	0.00865033	0.969028	0.00418345	0.00488566	0.393937	-0.00493531	0.00703753	0.484787
cg17769356	0.0148338	0.0247948	0.551045	-0.00296171	0.014004	0.832944	-0.00936175	0.020172	0.643608
cg17769389	0.0243854	0.0270765	0.370003	-0.0337229	0.0152927	0.0297808	-0.0199114	0.0220283	0.368266
cg17769442	0.0140341	0.0293001	0.633022	-0.0139199	0.0165485	0.402309	-0.0140871	0.0238373	0.555901
cg17769463	0.00492699	0.00525958	0.351183	-0.000822205	0.00297059	0.78253	-0.0011588	0.00427897	0.787105
cg17769523	-0.0234304	0.0246582	0.344344	0.0079363	0.0139269	0.57008	0.0149525	0.0200609	0.457839
cg17769558	0.00771579	0.0101814	0.45037	-0.00148756	0.00575041	0.796418	-0.00627559	0.00828315	0.450489
cg17769629	-0.00959321	0.0104423	0.360513	0.00851795	0.00589775	0.151852	0.00405374	0.00849539	0.634304
cg17769639	0.0450279	0.02527	0.0778673	-0.0194685	0.0142724	0.175671	-0.0361898	0.0205586	0.0814722
cg17769705	0.0148384	0.00883705	0.096315	0.00114111	0.00499112	0.819634	-0.0121942	0.00718944	0.0930375
cg17769731	-0.0287019	0.024067	0.235912	-0.00227919	0.0135929	0.867185	0.00380124	0.0195799	0.846468
cg17769771	-0.00155545	0.0196975	0.93722	-0.00767467	0.011125	0.491916	0.0160021	0.016025	0.320463
cg17769785	0.00405056	0.0100106	0.686634	-0.00149163	0.00565395	0.792472	-0.006233	0.00814421	0.445915
cg17769793	0.020363	0.0348667	0.560546	-0.00843281	0.0196926	0.669429	-0.0266258	0.0283661	0.350217
cg17769811	-0.00225607	0.0083875	0.788511	0.00431285	0.00473722	0.364836	-0.00360833	0.00682371	0.598145
cg17769836	-0.00762335	0.01132	0.502251	-0.000465294	0.00639347	0.942132	0.00493395	0.00920945	0.593346
cg17769854	-0.00662837	0.0167494	0.693159	-0.00321515	0.00946	0.734684	0.00421543	0.0136266	0.75771
cg17769925	-0.00180647	0.00193291	0.352299	0.000110602	0.0010917	0.91951	0.00117887	0.00157253	0.455251
cg17769967	-0.0310983	0.0259426	0.233521	0.0215778	0.0146522	0.144047	0.0162748	0.0211057	0.442498
cg17769985	-0.0116748	0.0168477	0.489972	-0.00228235	0.00951551	0.810943	0.0152712	0.0137066	0.267939
cg17769990	-0.000864499	0.00293607	0.769043	0.000821704	0.00165828	0.621344	0.000870481	0.00238866	0.716327
cg17770035	-0.0100126	0.111942	0.928911	0.0605987	0.0632242	0.340182	-0.0127384	0.091071	0.889047
cg17770096	0.0126326	0.0229628	0.58348	-0.0116732	0.0129693	0.370292	-0.0106597	0.0186816	0.569576
cg17770110	0.00139944	0.0029545	0.636793	-0.000286	0.00166869	0.864269	0.00121876	0.00240365	0.613263
cg17770382	-0.0381465	0.026798	0.157772	0.032302	0.0151354	0.0353208	0.0133461	0.0218017	0.541851
cg17770392	-0.0693334	0.0287959	0.0179219	0.0188159	0.0162638	0.250116	0.0372973	0.0234271	0.114592
cg17770455	0.000286549	0.0383666	0.994056	-0.0179354	0.0216692	0.409857	-0.00254278	0.0312134	0.935239
cg17770458	0.00682259	0.0103716	0.512198	-0.0113169	0.00585781	0.0562559	-0.00196085	0.00843785	0.816722
cg17770461	0.00175069	0.0105242	0.868225	-0.00206331	0.00594401	0.729242	0.00180283	0.00856202	0.833667
cg17770501	-0.00376356	0.00597315	0.530109	-0.00165104	0.0033736	0.625653	0.00737763	0.00485949	0.132186
cg17770541	-0.00198618	0.0026689	0.45854	0.00169695	0.00150738	0.263019	0.00213671	0.0021713	0.327505
cg17770564	-0.00249219	0.00485888	0.609165	-0.00153732	0.00274427	0.576627	0.0030188	0.00395298	0.446894
cg17770593	-0.031447	0.021422	0.145313	0.0107366	0.0120991	0.377041	0.0250962	0.017428	0.153057
cg17770595	0.0031029	0.00267759	0.249337	-0.00199129	0.00151229	0.190997	-0.00336943	0.00217837	0.125144
cg17770687	-0.0116212	0.0119052	0.331395	0.00212324	0.00672399	0.752848	0.00548353	0.00968554	0.572582
cg17770738	0.0100237	0.011303	0.377349	-0.00155793	0.00638387	0.807708	-0.00724876	0.00919562	0.432433
cg17770792	0.0282579	0.0109221	0.0111435	-0.014784	0.00616872	0.0184445	-0.0156997	0.00888571	0.0803677
cg17770813	-0.00944615	0.0284445	0.74053	-0.00303323	0.0160653	0.850635	-0.00956653	0.0231412	0.680218
cg17770844	0.0172745	0.0113001	0.129559	-0.000206559	0.00638224	0.974247	-0.00914754	0.00919328	0.322174
cg17770886	0.0208181	0.0163539	0.206038	-0.01622	0.00923659	0.0822017	-0.0204139	0.0133048	0.128171
cg17770888	-0.00195928	0.011355	0.863363	0.00123871	0.00641325	0.847243	-0.00211557	0.00923793	0.819339
cg17770994	0.00241938	0.0319969	0.939881	0.00601015	0.0180717	0.740167	0.016139	0.0260313	0.536707
cg17771011	0.0093383	0.0130992	0.477608	-0.00408828	0.00739839	0.581802	-0.00803602	0.010657	0.45262
cg17771050	-0.002396	0.0127663	0.851514	-0.00821182	0.00721034	0.257524	0.0103502	0.0103861	0.321439
cg17771100	0.00206947	0.020245	0.91879	-0.00202794	0.0114343	0.859595	-0.00230447	0.0164705	0.889014
cg17771123	0.000668779	0.0115858	0.954086	0.00743342	0.00654361	0.258735	0.000826362	0.00942571	0.930317
cg17771150	-0.0206718	0.0375864	0.583584	-0.00431987	0.0212286	0.839172	-0.00128256	0.0305787	0.966629
cg17771238	-0.00295161	0.0173871	0.86555	0.00524485	0.00982017	0.594489	-0.0141908	0.0141454	0.318232
cg17771270	0.0122847	0.00791877	0.124044	0.00598104	0.00447248	0.184221	-0.00729054	0.00644237	0.260541
cg17771377	0.0114127	0.0227403	0.616885	-0.00855771	0.0128436	0.506785	-0.0162825	0.0185006	0.380955
cg17771394	-0.0021408	0.00306328	0.486296	0.0010074	0.00173013	0.561723	0.0007995	0.00249215	0.74904
cg17771408	0.0233617	0.0403684	0.564111	-0.0514896	0.0227999	0.0261425	-0.0243932	0.032842	0.459413
cg17771423	0.00350309	0.0944754	0.970497	0.00272486	0.0533593	0.959377	-0.0813481	0.0768611	0.292485
cg17771474	0.0247153	0.0167787	0.143951	0.00140798	0.00947654	0.882194	-0.0141825	0.0136504	0.301371
cg17771497	0.00441068	0.00816074	0.590095	-0.00673611	0.00460915	0.147087	0.000700055	0.00663923	0.91624
cg17771504	0.00380246	0.0124685	0.761039	0.0081108	0.00704215	0.252225	-0.00378717	0.0101438	0.709697
cg17771515	2.73363e-05	0.00252502	0.991384	-0.0019162	0.00142612	0.182165	0.00039725	0.00205424	0.847062
cg17771569	0.0326593	0.0225709	0.151098	-0.0119888	0.0127479	0.349299	-0.0311587	0.0183627	0.0929
cg17771588	0.0180158	0.0138725	0.197102	-0.00784123	0.0078351	0.319397	-0.0155487	0.011286	0.171437
cg17771605	0.0134432	0.00696596	0.0565183	-0.00614369	0.00393434	0.121616	-0.00549976	0.00566721	0.33421
cg17771610	0.00090299	0.00577241	0.876014	-0.00192751	0.00326023	0.555735	-0.000227448	0.00469619	0.96147
cg17771652	-0.00503724	0.0145899	0.730642	0.0105664	0.0082403	0.20277	0.00373355	0.0118697	0.753776
cg17771737	0.0111792	0.00577937	0.055957	-0.00915426	0.00326416	0.00607755	-0.00295834	0.00470184	0.53069
cg17771850	0.0145443	0.0119281	0.225645	-0.00318117	0.00673695	0.637835	-0.0138152	0.0097042	0.157729
cg17772028	-0.0101725	0.00712076	0.156307	0.0030259	0.00402177	0.453625	0.00211458	0.00579314	0.715888
cg17772031	-0.000290253	0.0392774	0.994119	-0.0139626	0.0221837	0.530546	-0.010956	0.0319544	0.732437
cg17772071	-0.0505404	0.0207892	0.0168705	0.0221311	0.0117416	0.0624136	0.0323825	0.0169132	0.0584558
cg17772140	-0.0239789	0.0251209	0.342159	0.00418612	0.0141882	0.768585	0.00979345	0.0204373	0.632867
cg17772144	0.0153806	0.0155596	0.325343	-0.00310795	0.00878798	0.724354	-0.00527522	0.0126586	0.677787
cg17772163	-0.0506061	0.0296627	0.091166	0.0359148	0.0167534	0.0345286	0.025691	0.0241323	0.289678
cg17772171	0.0280192	0.0144953	0.0561246	-0.0183928	0.00818688	0.0269083	-0.0170962	0.0117927	0.150328
cg17772212	-0.0136747	0.0222426	0.540114	-0.00211932	0.0125625	0.866379	0.0114224	0.0180956	0.529365
cg17772327	-0.0114469	0.0135484	0.40023	-0.0105764	0.00765205	0.170064	0.0104767	0.0110224	0.344201
cg17772342	0.0044905	0.0185618	0.809346	-0.0145917	0.0104836	0.167116	-0.0081199	0.0151011	0.592
cg17772430	-0.00559303	0.0254517	0.826523	-0.0110241	0.014375	0.444989	-0.00897506	0.0207064	0.665646
cg17772438	0.00456717	0.0140837	0.746411	-0.00438339	0.0079544	0.582844	0.00340019	0.0114579	0.767281
cg17772490	0.00237457	0.00443827	0.593846	0.00106195	0.00250671	0.672754	0.000167957	0.00361079	0.962994
cg17772518	-0.0126919	0.0142409	0.374991	0.00337754	0.0080432	0.675459	0.00637704	0.0115858	0.583285
cg17772535	0.00160441	0.00504102	0.750957	0.00435236	0.00284714	0.129566	-0.00290033	0.00410116	0.481122
cg17772543	-0.00406812	0.0074547	0.586504	-0.0019826	0.00421038	0.63877	0.00449696	0.00606482	0.460174
cg17772649	0.0576165	0.031041	0.0664382	-0.0379327	0.0175318	0.0329224	-0.0375535	0.0252536	0.140211
cg17772680	0.0312998	0.026578	0.241784	-0.0278093	0.0150111	0.0669514	-0.0186951	0.0216227	0.389367
cg17772763	0.00566525	0.00484908	0.245514	-0.00167032	0.00273874	0.543349	-0.00566409	0.003945	0.154254
cg17772789	-0.0158398	0.0212375	0.457549	-0.00152259	0.0119949	0.89925	0.0028218	0.017278	0.870605
cg17772841	-0.0106127	0.0128941	0.41247	0.0043132	0.00728254	0.555036	0.00821294	0.0104901	0.43556
cg17772926	0.0224049	0.0253972	0.379839	0.00102506	0.0143442	0.943176	-0.0125697	0.0206621	0.544365
cg17773000	0.00348234	0.00367267	0.345371	-0.00123082	0.00207431	0.554305	-0.00250071	0.00298792	0.404663
cg17773015	0.0138303	0.00732427	0.0619466	-0.00513314	0.00413671	0.217615	-0.0157417	0.00595871	0.00960014
cg17773047	0.00167136	0.0511938	0.974022	0.00342113	0.028914	0.906056	0.0121476	0.0416491	0.771158
cg17773053	-0.00297251	0.0125543	0.813328	0.00442331	0.00709061	0.53419	0.00869536	0.0102136	0.396651
cg17773225	-0.00367388	0.00222277	0.101564	0.000568444	0.00125541	0.651697	0.00223201	0.00180835	0.220051
cg17773231	0.01231	0.0203011	0.545671	0.00013239	0.011466	0.990811	-0.00629198	0.0165161	0.704057
cg17773250	-0.00897366	0.018918	0.636309	0.00424601	0.0106848	0.691946	0.0099258	0.0153909	0.520489
cg17773349	0.00332843	0.00403012	0.410873	-0.000382241	0.00227619	0.866984	0.00194749	0.00327873	0.553895
cg17773376	0.00220983	0.00708979	0.755937	9.2802e-05	0.00400428	0.981557	-0.0025535	0.00576795	0.658955
cg17773453	0.00765766	0.0229438	0.739276	-0.0110389	0.0129586	0.39637	0.000633704	0.0186661	0.972987
cg17773502	-0.0115503	0.00970027	0.236642	-0.000777747	0.00547867	0.887404	0.00534147	0.00789172	0.5001
cg17773562	0.0280875	0.0323434	0.387288	-0.0199174	0.0182674	0.278243	-0.0227235	0.0263132	0.389927
cg17773636	-0.003655	0.00426772	0.393849	0.000596657	0.00241039	0.805012	0.00346774	0.00347203	0.320369
cg17773637	-0.0168236	0.0201983	0.406914	-0.00457988	0.0114079	0.688952	0.0219924	0.0164325	0.18388
cg17773654	-0.00148412	0.0221995	0.946834	0.00732254	0.0125382	0.56055	-0.00294988	0.0180606	0.870593
cg17773655	0.0154407	0.030165	0.609891	-0.0258427	0.0170371	0.132523	-0.00998826	0.024541	0.684893
cg17773660	-0.0310971	0.0145982	0.0356591	0.0133471	0.008245	0.108702	0.0125771	0.0118765	0.292206
cg17773710	0.0235469	0.0337471	0.486988	0.00170234	0.0190602	0.929015	-0.0229148	0.0274552	0.405959
cg17773763	0.001002	0.00326274	0.759416	-0.000115231	0.00184278	0.950267	-0.00185645	0.00265442	0.485971
cg17773776	0.0477541	0.0249092	0.058134	-0.0118962	0.0140686	0.399844	-0.0274109	0.020265	0.179289
cg17773804	0.00830959	0.0259602	0.749582	-0.0106272	0.0146622	0.470302	0.00997135	0.0211201	0.637886
cg17773818	0.0073732	0.00366671	0.0470881	-0.00139883	0.00207094	0.500976	-0.00346227	0.00298307	0.248609
cg17773861	0.0966232	0.0369034	0.0102399	-0.0790131	0.0208429	0.000259445	-0.0885013	0.030023	0.00400077
cg17773914	0.0835629	0.0369667	0.0260028	-0.0125412	0.0208786	0.549446	-0.0586659	0.0300745	0.0539505
cg17774001	-0.0216089	0.0353214	0.542101	0.00702453	0.0199494	0.725506	0.026822	0.028736	0.352911
cg17774058	0.0115101	0.00833381	0.170379	-0.00777302	0.0047069	0.101856	-0.00656958	0.00678003	0.33495
cg17774070	-0.00305599	0.00470303	0.517346	-0.00122949	0.00265625	0.644486	0.00345293	0.00382618	0.369031
cg17774102	-0.00796483	0.0162193	0.624473	-0.000621871	0.00916057	0.946015	0.00792073	0.0131953	0.549712
cg17774289	0.015685	0.0167086	0.350172	-0.0137087	0.00943693	0.149513	-0.00309212	0.0135934	0.82053
cg17774305	0.00415326	0.00406471	0.309399	-3.24903e-05	0.00229573	0.988737	-0.00130186	0.00330687	0.694671
cg17774347	0.00104443	0.00321619	0.74607	-0.00318325	0.00181649	0.0828293	-0.00134822	0.00261655	0.607528
cg17774395	-0.00132297	0.0191071	0.94494	-0.00934317	0.0107916	0.388724	0.000468489	0.0155447	0.976018
cg17774418	0.0184792	0.0107351	0.0883372	-0.00462601	0.00606314	0.447312	-0.0136572	0.00873362	0.121099
cg17774514	-0.000488907	0.0110367	0.964757	0.00352646	0.00623347	0.572871	-0.00639113	0.00897897	0.478287
cg17774528	0.00109698	0.00938682	0.907207	-0.00194699	0.00530163	0.714229	-0.00796199	0.00763671	0.299702
cg17774539	0.00095148	0.00487903	0.845785	-9.22261e-05	0.00275565	0.973369	-0.000489965	0.00396936	0.902014
cg17774559	-0.0521766	0.0254184	0.0427659	-0.00473493	0.0143562	0.742241	0.0472129	0.0206793	0.0245845
cg17774569	0.00794443	0.0201488	0.694226	-0.0161127	0.01138	0.159979	-0.00596679	0.0163922	0.716641
cg17774634	-0.00193877	0.00765808	0.80067	0.000180651	0.00432525	0.96677	0.00143135	0.00623028	0.818772
cg17774672	0.00753611	0.0108529	0.489084	-0.00184105	0.00612969	0.764547	-0.00846826	0.00882949	0.339875
cg17774679	0.0402181	0.0324814	0.218604	-0.0203085	0.0183453	0.270998	-0.025097	0.0264255	0.344587
cg17774711	0.00656959	0.00866954	0.450402	-7.09217e-05	0.00489651	0.988473	-0.0110295	0.00705316	0.121095
cg17774764	0.00869688	0.012121	0.47477	0.00564192	0.0068459	0.411866	-0.00753756	0.00986114	0.446484
cg17774776	0.0411053	0.0290558	0.160325	-0.00819776	0.0164106	0.618517	-0.0443281	0.0236385	0.063736
cg17774797	0.00446961	0.00315825	0.160175	-0.00429028	0.00178377	0.0180414	-0.00143989	0.00256942	0.576489
cg17774851	-0.0179653	0.0357304	0.616231	-0.00738352	0.0201804	0.715246	-0.000584858	0.0290688	0.983989
cg17774956	-0.010969	0.008879	0.219642	0.00882559	0.00501482	0.0815445	0.00349517	0.00722357	0.629568
cg17774960	0.00196398	0.0459198	0.965972	0.0151777	0.0259353	0.559748	0.0100801	0.0373583	0.787865
cg17775003	-0.0201903	0.0218354	0.357414	0.00515547	0.0123325	0.676833	0.0211478	0.0177643	0.23674
cg17775009	0.00183724	0.00930539	0.843894	0.0013838	0.00525564	0.792874	0.00300416	0.00757047	0.692358
cg17775034	-0.0146697	0.0125468	0.245159	-0.00188619	0.00708637	0.790666	0.00840896	0.0102075	0.412053
cg17775063	0.00404455	0.0299726	0.892935	-0.00452638	0.0169284	0.789736	0.0101294	0.0243844	0.678754
cg17775079	0.0227094	0.0189783	0.234349	-0.0047951	0.0107188	0.655607	-0.0123264	0.0154399	0.4266
cg17775084	0.0486428	0.0262489	0.0668718	-0.025314	0.0148253	0.0908968	-0.0366487	0.021355	0.0892912
cg17775133	-0.000828573	0.0317503	0.979233	-0.0065873	0.0179324	0.714158	-0.00030053	0.0258307	0.990741
cg17775180	0.0161165	0.0202112	0.427144	-0.00362571	0.0114152	0.751448	-0.0131619	0.016443	0.425383
cg17775218	0.00472275	0.0397366	0.905636	0.0101695	0.0224431	0.651461	0.0141036	0.032328	0.663604
cg17775235	0.0055071	0.00700166	0.433448	-0.00761244	0.00395451	0.0571285	0.000429009	0.00569625	0.940118
cg17775283	-0.0114494	0.0156245	0.465436	0.000918167	0.00882462	0.917345	0.0082323	0.0127114	0.518737
cg17775293	0.00510339	0.0311518	0.870208	0.0025699	0.0175944	0.884171	-0.00138363	0.0253438	0.956573
cg17775332	0.00218414	0.00479944	0.650057	0.000180276	0.0027107	0.947111	0.000246376	0.00390462	0.949816
cg17775336	-0.0216805	0.0117377	0.0677536	0.00963544	0.00662942	0.149297	0.0210823	0.00954931	0.0295957
cg17775340	-0.00629906	0.00750313	0.403218	0.00473773	0.00423773	0.266305	0.00110127	0.00610422	0.857202
cg17775351	-0.0598793	0.0239324	0.0140048	0.024778	0.0135169	0.0698226	0.0343392	0.0194704	0.0809055
cg17775382	-0.0108604	0.0190714	0.570349	0.00495233	0.0107715	0.646704	0.00616937	0.0155157	0.691774
cg17775490	-0.00521998	0.0324252	0.872436	-0.0141896	0.0183136	0.440317	-0.00695078	0.0263797	0.792727
cg17775518	-0.0138138	0.018919	0.467039	0.00859254	0.0106854	0.423262	0.00540064	0.0153917	0.726431
cg17775619	0.0452671	0.0250478	0.0737951	-0.0082954	0.0141469	0.558971	-0.0420327	0.0203778	0.0417893
cg17775621	0.000431762	0.00754705	0.954495	3.15962e-05	0.00426254	0.994101	-0.00048682	0.00613995	0.936966
cg17775624	0.0166546	0.0342349	0.627713	-0.00823804	0.0193357	0.671004	-0.0137294	0.027852	0.623158
cg17775713	0.012361	0.0131772	0.35052	0.000364315	0.00744242	0.961058	-0.00608481	0.0107204	0.57161
cg17775714	-0.00440538	0.00658057	0.504781	0.00197687	0.00371667	0.596004	0.000646839	0.00535367	0.90408
cg17775736	0.0064099	0.00458547	0.165308	-0.00558389	0.00258985	0.0335262	-0.00610759	0.00373054	0.104799
cg17775765	-0.006337	0.0225935	0.779701	-0.00433014	0.0127607	0.735084	0.000488502	0.0183811	0.978852
cg17775775	0.0152952	0.0199777	0.445745	0.00398698	0.0112833	0.724584	-0.00779906	0.016253	0.6324
cg17775812	0.0029259	0.0177556	0.869451	-0.0062492	0.0100283	0.534629	0.00262907	0.0144452	0.855956
cg17775857	-0.0104501	0.0105371	0.323766	5.59327e-05	0.00595131	0.99252	0.00168721	0.00857254	0.844379
cg17775881	0.000503556	0.00576631	0.93059	0.00193656	0.00325679	0.553465	-0.00144453	0.00469122	0.758796
cg17775899	-0.0275372	0.0313558	0.381973	0.0403498	0.0177096	0.0248726	0.0214234	0.0255097	0.403057
cg17775902	-0.000281639	0.00717374	0.968763	0.000486486	0.0040517	0.904674	-0.0042682	0.00583625	0.466325
cg17775903	0.0303597	0.0219245	0.169276	-0.0194479	0.0123828	0.119509	-0.00810991	0.0178368	0.65035
cg17775912	-0.000837908	0.00370169	0.821394	0.00122733	0.0020907	0.558526	-0.00266906	0.00301154	0.377636
cg17775944	0.0556205	0.0233866	0.0193316	-0.0192411	0.0132087	0.148394	-0.0478776	0.0190263	0.0134802
cg17775965	0.0486882	0.0245338	0.0499924	-0.0163514	0.0138566	0.240837	-0.0131899	0.0199596	0.510274
cg17775987	-0.0320047	0.0181967	0.0817294	-0.00662287	0.0102774	0.520814	0.0354737	0.014804	0.0184629
cg17775989	0.00254661	0.0467359	0.956656	-0.020907	0.0263962	0.430247	-0.020787	0.0380223	0.585823
cg17775994	-0.0226208	0.0142724	0.116204	0.00320208	0.00806101	0.692062	0.0197435	0.0116114	0.0922377
cg17776040	-0.0155212	0.0477934	0.746057	-0.031363	0.0269935	0.248108	0.0220018	0.0388826	0.572788
cg17776207	0.0307559	0.0227876	0.180231	-0.00954031	0.0128704	0.460307	-0.0207898	0.018539	0.264855
cg17776209	0.00648835	0.00508785	0.205231	-0.00192666	0.0028736	0.504134	-0.00443121	0.00413926	0.28701
cg17776267	-0.00139219	0.00359728	0.699587	-0.00106626	0.00203173	0.600905	0.00131632	0.0029266	0.653863
cg17776284	0.0513644	0.0265496	0.0559158	0.00702791	0.0149951	0.640339	-0.0288398	0.0215996	0.184904
cg17776324	-0.0125054	0.0069391	0.0745935	0.00314958	0.00391917	0.423553	0.00319481	0.00564535	0.572743
cg17776338	-0.00786864	0.0160236	0.624478	0.00749596	0.00905004	0.409525	-0.00237207	0.0130361	0.855988
cg17776376	0.00970301	0.0154961	0.532667	-0.0101039	0.00875212	0.251122	-0.00663557	0.0126069	0.599839
cg17776382	-0.0261244	0.0171502	0.130911	0.00312454	0.00968635	0.747707	0.00170102	0.0139527	0.903217
cg17776447	0.0140048	0.0127934	0.276337	-0.00412086	0.00722565	0.569773	-0.00352548	0.0104082	0.735543
cg17776448	-0.00935035	0.0131133	0.477515	0.0100863	0.00740636	0.176372	0.0111378	0.0106685	0.299057
cg17776505	-0.00885425	0.0419831	0.833403	0.00138666	0.0237119	0.953486	0.0104532	0.0341557	0.760218
cg17776535	-0.00274677	0.016541	0.868453	-0.00574312	0.00934226	0.540147	0.00970056	0.013457	0.472714
cg17776591	-0.0267772	0.0124832	0.03442	0.00408998	0.00705045	0.563177	0.0275449	0.0101558	0.00789411
cg17776599	-0.00284795	0.00517212	0.583137	0.000808327	0.00292119	0.782584	-0.00235682	0.00420782	0.576686
cg17776640	-0.00871677	0.0299691	0.771774	0.00396519	0.0169264	0.815272	-0.00421521	0.0243816	0.863099
cg17776688	0.0176142	0.0255337	0.491923	-0.0196486	0.0144213	0.176172	0.0072326	0.0207731	0.728458
cg17776774	0.0393809	0.0371636	0.291903	0.0109073	0.0209898	0.604481	-0.0362535	0.0302347	0.233392
cg17776832	-0.00146412	0.0086417	0.865812	0.00944758	0.00488079	0.0557906	0.000819114	0.00703051	0.907488
cg17776833	0.0141008	0.0207816	0.499041	-0.00438735	0.0117374	0.709366	-0.00212987	0.0169071	0.90001
cg17776904	0.0121374	0.0273331	0.657982	-0.00117683	0.0154376	0.939391	-0.0210899	0.0222371	0.345252
cg17776944	0.018005	0.0134074	0.182403	-0.0107636	0.00757245	0.158369	-0.0123329	0.0109077	0.260957
cg17776964	-0.0105485	0.0221299	0.634664	0.0132222	0.0124989	0.292716	0.0122302	0.018004	0.498547
cg17777002	0.0264337	0.0137996	0.0583392	-0.00989876	0.00779395	0.207072	-0.0124855	0.0112268	0.268806
cg17777009	0.00125515	0.00278647	0.653385	-0.000345568	0.00157378	0.826657	9.38546e-07	0.00226695	0.999671
cg17777034	-0.000919992	0.00539026	0.86483	0.000922127	0.00304439	0.762613	0.00166469	0.00438528	0.705057
cg17777077	-0.0217671	0.0161104	0.179769	0.00445692	0.00909911	0.625356	0.00269822	0.0131068	0.837324
cg17777186	6.83693e-05	0.0141303	0.996149	0.00650567	0.00798075	0.416951	-0.0047923	0.0114958	0.677683
cg17777228	0.0194902	0.0146466	0.186377	0.00520581	0.00827234	0.530615	-0.0161623	0.0119159	0.178098
cg17777307	-0.0120634	0.0164004	0.463761	0.00692735	0.00926289	0.456336	0.00946229	0.0133427	0.4799
cg17777313	-0.0125816	0.0109729	0.254334	0.0102306	0.00619742	0.101984	0.0110186	0.00892705	0.220043
cg17777408	-0.00928163	0.0109814	0.400052	0.00700894	0.00620226	0.261208	0.00616038	0.00893402	0.492112
cg17777432	0.038329	0.0346904	0.271913	-0.0254496	0.019593	0.197021	-0.0361652	0.0282226	0.203067
cg17777493	0.00223446	0.00428075	0.602863	0.000435503	0.00241775	0.857424	0.000804862	0.00348263	0.817713
cg17777544	-0.0230632	0.0230317	0.319116	0.0206193	0.0130082	0.116166	0.016941	0.0187376	0.368149
cg17777559	-0.0131793	0.0133261	0.325106	0.00988816	0.00752652	0.191989	0.00288878	0.0108415	0.790449
cg17777561	0.00315111	0.0042271	0.457781	-0.00226551	0.00238745	0.344992	-0.000354715	0.00343899	0.918059
cg17777592	0.0114239	0.0167301	0.496321	-0.00807908	0.0094491	0.394631	-0.00888553	0.0136109	0.515398
cg17777603	0.0253876	0.033419	0.449271	-0.0139733	0.0188749	0.460881	-0.00304101	0.0271882	0.911171
cg17777628	0.00477036	0.0350054	0.891883	0.00987995	0.0197709	0.618391	0.00962276	0.0284789	0.736168
cg17777676	-0.00588858	0.0179642	0.743766	-0.00516135	0.0101461	0.612103	-0.00117161	0.0146149	0.936269
cg17777683	-0.0243609	0.0237842	0.30824	0.0114384	0.0134332	0.396568	0.00949168	0.0193498	0.624854
cg17777694	-0.00218712	0.0131975	0.868717	-0.00517015	0.00745388	0.489562	0.00894769	0.0107369	0.406669
cg17777728	0.00423339	0.00277351	0.130139	-0.000964035	0.00156646	0.539703	-0.00388635	0.00225641	0.0881585
cg17777731	0.0186791	0.0203975	0.362043	0.00258922	0.0115204	0.822642	-0.0171852	0.0165945	0.302939
cg17777738	0.00439141	0.00799004	0.583837	-0.00406107	0.00451274	0.370373	0.000524678	0.00650035	0.935833
cg17777744	-0.0812173	0.0409344	0.0500432	0.0561636	0.0231195	0.0169506	0.0423573	0.0333024	0.206419
cg17777759	0.00632984	0.013934	0.650638	-0.00243393	0.00786987	0.757771	-0.0115433	0.0113361	0.311054
cg17777792	-0.00762248	0.0196155	0.698419	-0.00524086	0.0110788	0.637226	-0.00237978	0.0159584	0.881762
cg17777818	0.00618561	0.00903523	0.495206	-0.010098	0.00510306	0.0506428	-0.00221017	0.00735068	0.764298
cg17777874	-0.00480807	0.00663488	0.470384	0.00220493	0.00374735	0.557619	0.00698473	0.00539785	0.198713
cg17777933	0.0102707	0.00958498	0.286557	0.00400536	0.00541355	0.461143	-0.0043564	0.00779792	0.577667
cg17777942	5.1462e-05	0.00998394	0.995898	0.00740478	0.00563888	0.192194	-0.0078053	0.0081225	0.338944
cg17777977	0.00213488	0.00907929	0.814593	-0.00246377	0.00512794	0.631971	-0.006307	0.00738652	0.395269
cg17777998	0.0132159	0.0204584	0.519795	0.00746044	0.0115548	0.52001	-0.0157452	0.0166441	0.346478
cg17778101	0.124541	0.0335104	0.000336297	-0.0227956	0.0189265	0.231325	-0.103176	0.0272626	0.000265296
cg17778120	0.00414321	0.0116466	0.722797	0.00762624	0.00657795	0.249125	-0.00876472	0.00947518	0.357228
cg17778165	-0.000611751	0.00535156	0.909224	-0.000810266	0.00302254	0.789205	-0.00259821	0.0043538	0.552038
cg17778204	0.0150605	0.0289851	0.604518	0.0220335	0.0163707	0.181435	-0.00771602	0.023581	0.744205
cg17778211	-0.0118858	0.0179703	0.5099	-0.00326255	0.0101496	0.748556	0.0236109	0.0146199	0.109529
cg17778221	0.0141325	0.0315632	0.655321	-0.00864398	0.0178268	0.628838	-0.00153891	0.0256785	0.952334
cg17778282	0.00622611	0.00800961	0.438836	-0.000776389	0.00452379	0.864087	-0.00104362	0.00651627	0.873087
cg17778288	-0.0017756	0.0112818	0.875264	0.00382945	0.00637191	0.549234	-0.00156289	0.00917838	0.865141
cg17778313	-0.00448225	0.00925882	0.62939	0.00174139	0.00522934	0.739842	0.00160061	0.00753258	0.832165
cg17778350	0.0135811	0.0240958	0.574294	-0.0172131	0.0136092	0.208939	-0.0190214	0.0196033	0.334278
cg17778382	0.00568287	0.00627694	0.367497	-0.00141896	0.00354519	0.689844	0.000829004	0.00510665	0.871374
cg17778434	-0.00212372	0.0048392	0.661731	-0.000556349	0.00273316	0.839123	-0.000940289	0.00393696	0.811731
cg17778439	0.0111642	0.0197681	0.57353	-0.00479214	0.011165	0.668711	-0.00060698	0.0160825	0.96997
cg17778441	-0.000427023	0.00346852	0.902269	0.000241945	0.001959	0.901961	-0.00192569	0.00282184	0.49658
cg17778453	-0.00800939	0.0113323	0.481383	0.00234846	0.00640042	0.714468	0.000716557	0.00921945	0.938207
cg17778482	0.0217005	0.0116102	0.0645963	-0.0142946	0.00655738	0.0316575	-0.0131369	0.00944556	0.167434
cg17778515	-0.00797823	0.0129776	0.540133	0.000182572	0.0073297	0.980179	-0.00137078	0.010558	0.896964
cg17778556	-0.0015332	0.0102213	0.881072	0.00777927	0.00577293	0.180913	-0.000868863	0.00831559	0.916997
cg17778600	-0.0201247	0.0452731	0.657649	0.0180725	0.02557	0.481378	0.0147314	0.0368323	0.690056
cg17778607	0.012546	0.0154232	0.417933	-0.00677397	0.00871095	0.438655	-0.0107913	0.0125476	0.391872
cg17778640	-0.00293432	0.0179263	0.870314	-0.00692531	0.0101247	0.495588	0.0059635	0.0145841	0.683501
cg17778721	-0.000970014	0.0040073	0.809238	0.00025187	0.0022633	0.911619	0.00107964	0.00326016	0.741229
cg17778722	-0.00645266	0.00953841	0.500322	0.00388355	0.00538725	0.472701	0.00596792	0.00776004	0.443709
cg17778795	0.0131509	0.00897852	0.146202	-0.000593336	0.00507102	0.907095	-0.0107881	0.00730453	0.142909
cg17778867	0.0132767	0.0117769	0.262346	-0.013299	0.00665154	0.0483352	-0.0046395	0.00958119	0.629303
cg17778883	0.00885384	0.042786	0.836491	0.00468012	0.0241653	0.846835	0.0158564	0.0348089	0.649738
cg17778888	0.036958	0.0224225	0.102504	-0.00918558	0.0126641	0.469983	-0.0284618	0.018242	0.121928
cg17778892	0.0195453	0.0466504	0.676152	-0.00355846	0.0263479	0.892844	-0.00551441	0.0379527	0.884775
cg17778955	-0.00439877	0.0218198	0.840651	0.00937837	0.0123237	0.448483	-0.00373265	0.0177516	0.833893
cg17778961	0.00674457	0.00943486	0.476398	-0.00196491	0.00532877	0.71312	-0.00305925	0.0076758	0.691086
cg17779026	-0.00290191	0.00360824	0.423201	0.00283837	0.00203791	0.166838	-0.000757459	0.0029355	0.796922
cg17779063	-0.0194018	0.0310962	0.534125	0.0185145	0.017563	0.294393	0.0245136	0.0252985	0.334944
cg17779085	-0.0135448	0.0232875	0.562148	0.0099549	0.0131527	0.450942	0.00962684	0.0189457	0.612506
cg17779191	-0.0556427	0.0220066	0.0130535	0.00665141	0.0124292	0.593764	0.0512615	0.0179036	0.00512958
cg17779215	-0.0130223	0.00569316	0.0243246	0.00249085	0.00321547	0.440414	0.00797442	0.00463171	0.0882785
cg17779289	-0.00357751	0.00858466	0.677786	0.00599683	0.00484858	0.219109	0.0103558	0.00698411	0.141347
cg17779296	-0.00918313	0.0326272	0.778954	-0.00795406	0.0184277	0.666954	0.00679377	0.026544	0.798531
cg17779384	-0.000581802	0.01622	0.97146	-0.00547741	0.009161	0.551282	-0.00395558	0.0131959	0.764997
cg17779400	0.0182649	0.0190149	0.339138	0.0119405	0.0107395	0.268934	-0.020756	0.0154697	0.182789
cg17779423	0.00396775	0.0186976	0.832387	-0.00558191	0.0105603	0.598296	0.00448605	0.0152116	0.768686
cg17779456	0.0026909	0.00339137	0.42943	0.000636317	0.00191543	0.740444	-0.00154127	0.00275908	0.577697
cg17779481	0.0112094	0.0161642	0.489655	-0.0151708	0.00912948	0.0997621	-0.00478111	0.0131505	0.716964
cg17779512	0.00368238	0.00455938	0.421249	-0.00215176	0.00257511	0.405414	-0.000248276	0.00370931	0.946771
cg17779534	-0.00481086	0.0121138	0.692128	-0.0024641	0.0068418	0.719508	0.00539902	0.00985525	0.585053
cg17779571	-0.0408989	0.0273212	0.137617	0.0211214	0.0154309	0.174199	0.0504766	0.0222274	0.0253401
cg17779607	0.0324184	0.0248895	0.195801	-0.0281388	0.0140575	0.0480821	-0.0261755	0.020249	0.199162
cg17779658	0.0131622	0.0426408	0.758223	-0.0360763	0.0240833	0.137353	-0.0126942	0.0346907	0.71521
cg17779664	0.00214003	0.0096595	0.825128	-0.00219595	0.00545564	0.688185	-0.00521238	0.00785855	0.508712
cg17779676	0.0280572	0.0300462	0.352701	-0.00127143	0.0169699	0.940429	-0.00533244	0.0244443	0.827768
cg17779687	-0.0427962	0.016892	0.0128778	0.015291	0.0095405	0.11221	0.0283459	0.0137426	0.041793
cg17779707	0.00183843	0.00357288	0.608025	-0.000904423	0.00201795	0.655005	0.000464065	0.00290674	0.873484
cg17779733	0.187875	0.119317	0.118576	0.0329057	0.0673899	0.626437	-0.200209	0.0970716	0.0418071
cg17779764	0.00102674	0.00913041	0.910694	0.000520791	0.00515682	0.919764	0.00217064	0.00742811	0.770737
cg17779824	0.000214407	0.00567303	0.969929	-0.00435091	0.0032041	0.177608	-0.00243365	0.00461534	0.599179
cg17779831	-0.022879	0.0186156	0.222005	0.00627129	0.010514	0.552236	0.0287449	0.0151448	0.0606385
cg17779979	-0.00145281	0.0224635	0.948565	0.0218532	0.0126873	0.0881427	-0.0135861	0.0182753	0.459011
cg17779994	0.00715769	0.0103767	0.491959	0.000312982	0.00586071	0.957519	-0.00295903	0.00844203	0.726707
cg17780098	0.00592602	0.00349577	0.0932131	-0.00277543	0.0019744	0.162973	-0.00510782	0.00284401	0.075577
cg17780129	0.000942066	0.00850022	0.911979	0.00707415	0.00480088	0.143819	-0.00204984	0.00691541	0.767539
cg17780155	0.00128339	0.0223849	0.954397	-0.00772149	0.0126429	0.542787	-0.00122614	0.0182114	0.946457
cg17780165	0.00489512	0.00411628	0.237231	0.0019838	0.00232486	0.395573	-0.00350354	0.00334883	0.298043
cg17780246	0.0230381	0.0244239	0.347867	-0.015582	0.0137945	0.26141	-0.0152208	0.0198703	0.445511
cg17780291	0.00226601	0.00449297	0.61515	0.000195721	0.00253761	0.938679	0.000971147	0.00365528	0.791041
cg17780413	0.00577897	0.00873309	0.509696	0.000419078	0.00493241	0.932463	-0.00591355	0.00710487	0.40725
cg17780447	0.011853	0.0309442	0.702516	-0.0208581	0.0174772	0.235575	-0.0193054	0.0251749	0.445014
cg17780470	-0.040077	0.0222973	0.0753528	0.0294645	0.0125934	0.0213292	0.0246993	0.0181401	0.176451
cg17780495	0.0178697	0.00899006	0.0496331	-0.00532129	0.00507754	0.297214	-0.0108618	0.00731392	0.140731
cg17780565	-0.00123451	0.00995449	0.901557	-0.00115227	0.00562225	0.838038	-0.0027326	0.00809854	0.736523
cg17780595	0.0117431	0.00757067	0.124094	-0.0124626	0.00427588	0.0044127	-0.00473814	0.00615917	0.443576
cg17780624	-0.00637565	0.00323791	0.0517695	-0.00100659	0.00182875	0.583283	0.00424632	0.00263422	0.110182
cg17780657	0.00208354	0.00308701	0.501303	-0.00133192	0.00174353	0.446748	-0.00117506	0.00251145	0.640908
cg17780682	-0.0112947	0.0161887	0.487021	0.010351	0.00914329	0.260362	0.00821479	0.0131704	0.534254
cg17780687	0.0136016	0.0273429	0.619989	-0.0187148	0.0154431	0.228482	-0.00783756	0.022245	0.725348
cg17780691	0.00528803	0.0150984	0.726912	-0.00240475	0.0085275	0.778539	-0.00658263	0.0122834	0.593244
cg17780731	-0.00994858	0.0226822	0.661912	0.0212699	0.0128108	0.10005	0.003091	0.0184533	0.867319
cg17780783	0.0407519	0.0296679	0.1727	-0.0116886	0.0167563	0.487102	-0.0321478	0.0241366	0.185979
cg17780867	0.0344644	0.0195966	0.0817509	-0.0185537	0.0110681	0.0968614	-0.0258602	0.0159429	0.108007
cg17780891	-0.00585959	0.00910929	0.521561	0.00108782	0.00514488	0.832985	0.0110465	0.00741092	0.139287
cg17780893	-0.0201591	0.0115217	0.0833076	0.00275669	0.00650742	0.67277	0.00861214	0.00937359	0.360473
cg17780925	-0.00792709	0.0135797	0.560733	0.000977834	0.00766976	0.898812	0.0102814	0.0110479	0.354335
cg17780935	0.0283742	0.0245187	0.249984	-0.0153207	0.013848	0.271286	-0.0156565	0.0199473	0.434411
cg17780956	-0.00793887	0.00305829	0.0108856	0.000100304	0.00172731	0.953812	0.00659411	0.00248809	0.00937855
cg17780992	-0.00234432	0.00258335	0.366383	0.00196575	0.00145907	0.181001	0.00108254	0.00210171	0.607661
cg17780995	-0.00154407	0.00239043	0.51983	0.0015403	0.0013501	0.256702	0.00139572	0.00194475	0.474659
cg17781033	0.000278366	0.0194627	0.988618	0.00310273	0.0109924	0.778339	-0.0113491	0.015834	0.475229
cg17781167	-0.0103299	0.00900634	0.254192	0.00588552	0.00508674	0.250071	0.00988528	0.00732717	0.180405
cg17781172	-0.0122777	0.0124402	0.326105	0.0036179	0.00702618	0.607771	0.0100885	0.0101208	0.321315
cg17781313	0.00920608	0.00604527	0.131015	-0.00496069	0.00341434	0.149446	-0.00511328	0.00491817	0.301051
cg17781357	0.00737696	0.0102462	0.473255	-0.00356067	0.00578698	0.539789	-0.00606681	0.00833583	0.468472
cg17781377	-0.00224258	0.00892392	0.802109	0.00228516	0.00504019	0.651272	-9.2841e-05	0.00726012	0.989823
cg17781418	-0.0160724	0.0125774	0.20431	0.00147724	0.00710367	0.835696	0.0102131	0.0102324	0.320684
cg17781464	-0.00537343	0.0149479	0.720012	0.00887374	0.00844252	0.295808	0.00884908	0.012161	0.468556
cg17781494	0.0115265	0.0125797	0.361771	0.000834406	0.00710494	0.906752	-0.012555	0.0102343	0.222854
cg17781515	0.0224632	0.0222282	0.314711	0.00031459	0.0125544	0.98006	-0.00994671	0.0180839	0.58355
cg17781553	0.00919075	0.00884535	0.301339	-0.00559352	0.00499581	0.265603	-0.000707963	0.00719619	0.921831
cg17781638	0.00831323	0.0143486	0.563666	-0.00210156	0.00810404	0.79593	-0.0104315	0.0116734	0.373721
cg17781668	-0.0324495	0.0198439	0.105207	0.00616339	0.0112077	0.583624	0.0256938	0.0161441	0.114712
cg17781669	0.0654724	0.0274776	0.0191123	-0.0181651	0.0155192	0.244641	-0.0358114	0.0223546	0.11238
cg17781710	0.00241358	0.029761	0.935529	0.00444317	0.0168089	0.792077	-0.0141488	0.0242122	0.560318
cg17781716	-0.0188036	0.0370416	0.612849	-0.00304426	0.0209209	0.884605	-0.00612333	0.0301354	0.839405
cg17781745	0.000368129	0.0118457	0.975271	-0.00607357	0.00669041	0.36621	-0.00318191	0.00963717	0.741976
cg17781772	0.000499323	0.0175818	0.977401	-0.00747358	0.0099301	0.453483	-0.00584548	0.0143038	0.683676
cg17781789	0.0418904	0.0258192	0.107919	-0.0178495	0.0145825	0.223875	-0.0360771	0.0210054	0.0890427
cg17781866	0.000733788	0.0566586	0.989693	0.0155112	0.0320005	0.628958	0.0123535	0.046095	0.789262
cg17781892	0.0456169	0.0230847	0.0509584	-0.0241223	0.0130381	0.0673064	-0.0344902	0.0187807	0.0693193
cg17781893	0.00171068	0.00862638	0.843215	-0.00397067	0.00487214	0.417063	0.000925783	0.00701805	0.895322
cg17781897	-0.0415855	0.0205766	0.0460061	0.0215461	0.0116215	0.0667495	0.0288697	0.0167402	0.0877576
cg17781925	-0.0111709	0.0184686	0.546671	0.0132005	0.010431	0.208692	0.00318829	0.0150253	0.832396
cg17781957	-0.0241807	0.0187973	0.201336	0.00922086	0.0106166	0.387225	0.0145643	0.0152926	0.34325
cg17781958	0.00527983	0.0110491	0.633821	0.00612277	0.0062405	0.328942	-0.00638342	0.00898909	0.47931
cg17781983	-0.00180712	0.0205318	0.930044	-0.00203017	0.0115963	0.861385	0.00603434	0.0167038	0.718686
cg17782025	0.00161097	0.00416059	0.69945	-0.000703112	0.00234988	0.765412	-0.000377734	0.00338488	0.911373
cg17782067	0.0218494	0.0204178	0.287197	-0.0127462	0.0115319	0.271733	-0.0149862	0.016611	0.369172
cg17782167	-0.0406063	0.0246731	0.103014	0.00781974	0.0139352	0.575977	0.0229841	0.020073	0.254987
cg17782317	0.00238099	0.0202138	0.906475	0.00678855	0.0114167	0.55347	-0.000789105	0.0164451	0.961826
cg17782495	-0.0268408	0.0190617	0.162266	0.0127359	0.010766	0.239681	0.0289211	0.0155078	0.065182
cg17782542	-0.0406074	0.0385723	0.295039	0.0159153	0.0217855	0.4668	0.0203138	0.0313808	0.51893
cg17782547	-0.00142077	0.0198078	0.942965	-0.00768731	0.0111874	0.493616	0.021374	0.0161148	0.187804
cg17782550	-0.0594782	0.0333176	0.0773244	0.039021	0.0188176	0.0407357	0.0278142	0.0271058	0.307354
cg17782619	0.00225681	0.0115535	0.845534	0.0039546	0.00652536	0.545892	0.00161055	0.00939943	0.864305
cg17782640	-0.0162072	0.0107579	0.135144	0.0107049	0.00607599	0.0812148	0.00441038	0.00875213	0.615448
cg17782687	-0.0200609	0.0115456	0.0854329	0.00808409	0.00652089	0.218038	0.0180405	0.00939298	0.057684
cg17782702	0.0133603	0.0129118	0.303338	-0.00815158	0.00729253	0.266386	0.00126992	0.0105045	0.904023
cg17782713	0.0183414	0.0196311	0.352445	-0.000137123	0.0110876	0.990158	8.89809e-05	0.015971	0.995566
cg17782715	-0.00650588	0.0186802	0.728379	-0.00435888	0.0105505	0.680403	-0.00066493	0.0151974	0.96519
cg17782848	0.012579	0.00931829	0.180149	-0.00189508	0.00526293	0.719561	-0.00380286	0.00758096	0.61705
cg17782903	0.0118795	0.0085599	0.168344	0.00589241	0.00483459	0.225845	-0.0066817	0.00696397	0.339684
cg17782932	0.0249016	0.032858	0.450356	-0.00451747	0.0185581	0.808186	-0.00332278	0.0267319	0.901332
cg17782950	-0.0233743	0.0259928	0.370718	0.00686767	0.0146806	0.640962	0.00548876	0.0211466	0.79575
cg17782960	0.00675987	0.00761603	0.376938	-0.00348085	0.0043015	0.42035	-0.0103017	0.00619607	0.099586
cg17782972	0.00591204	0.00303757	0.0544816	-0.00115815	0.0017156	0.501223	-0.00232038	0.00247123	0.350062
cg17782974	0.0016252	0.00856214	0.849849	0.000517424	0.00483586	0.91501	-0.00235384	0.00696579	0.73615
cg17783015	-0.00644396	0.0192186	0.738117	-0.00877604	0.0108546	0.420756	0.0127128	0.0156354	0.418146
cg17783031	0.00397154	0.00436306	0.364916	-0.000201051	0.00246423	0.935141	-0.0030299	0.0035496	0.395414
cg17783086	-0.0159103	0.0163356	0.332473	-0.00181965	0.00922626	0.84406	0.00518043	0.0132899	0.697529
cg17783117	0.0441955	0.0207393	0.0355914	-0.0141728	0.0117135	0.229205	-0.0178846	0.0168726	0.291761
cg17783135	0.0297586	0.0209582	0.158809	-0.0103189	0.0118371	0.385482	-0.0129292	0.0170507	0.450105
cg17783140	-0.0422146	0.0149868	0.00586627	0.0149588	0.00846445	0.080299	0.0359602	0.0121926	0.00398213
cg17783144	0.00930205	0.0081472	0.256341	-0.00242061	0.0046015	0.600044	-0.00532278	0.00662821	0.42389
cg17783174	0.0212001	0.0167669	0.209084	-0.00221329	0.00946987	0.815691	-0.0112895	0.0136408	0.409893
cg17783183	-0.0016534	0.0112356	0.88331	0.000108078	0.00634583	0.986446	0.0083552	0.00914082	0.362932
cg17783201	-0.00668822	0.0403379	0.868652	-0.0159252	0.0227827	0.486204	-0.0107405	0.0328172	0.744153
cg17783213	-0.0466463	0.0242744	0.0575577	0.0131089	0.01371	0.341349	0.0197589	0.0197486	0.319521
cg17783239	-0.00125745	0.0614725	0.983722	0.0241574	0.0347194	0.488207	0.0125786	0.0500114	0.801942
cg17783244	-0.00868431	0.0214589	0.686584	0.0127868	0.0121199	0.294007	0.00758503	0.0174581	0.664901
cg17783288	0.0154879	0.0214025	0.471005	-0.0144658	0.012088	0.234309	-0.000718772	0.0174121	0.967157
cg17783317	-0.0300157	0.0275127	0.277958	0.0120682	0.015539	0.439242	0.0145151	0.0223831	0.518189
cg17783333	0.00146807	0.0320965	0.963611	-0.0126116	0.018128	0.488266	0.013113	0.0261123	0.61667
cg17783359	-0.0133302	0.00846223	0.118419	0.0032682	0.00477943	0.495712	0.0168471	0.00688451	0.0161812
cg17783368	-0.0403353	0.0434986	0.35606	0.0293112	0.0245678	0.235721	0.0389943	0.0353886	0.273209
cg17783401	0.0114734	0.0122297	0.350468	-0.0147003	0.00690729	0.0358259	-0.00174713	0.00994958	0.860972
cg17783509	-0.00556675	0.0115546	0.631039	0.00168673	0.006526	0.796591	0.00541557	0.00940034	0.565866
cg17783565	-0.013284	0.0151889	0.383938	0.00996389	0.00857861	0.248267	-0.00153192	0.012357	0.901592
cg17783593	0.00072388	0.00314635	0.818517	-0.000201718	0.00177704	0.909856	0.00168636	0.00255973	0.511567
cg17783640	0.00657559	0.0091069	0.471986	0.00127645	0.00514354	0.804526	-0.00782087	0.00740898	0.29375
cg17783671	0.000100953	0.00253386	0.968301	0.000510857	0.00143111	0.721886	0.00135999	0.00206144	0.510977
cg17783682	-0.0128394	0.0576513	0.824226	0.0247426	0.0325612	0.449151	0.0181455	0.0469026	0.699686
cg17783697	-0.010245	0.0121758	0.402159	0.00237107	0.00687684	0.730991	0.00747434	0.00990571	0.452329
cg17783815	0.00672676	0.0161285	0.677537	0.00221998	0.00910929	0.807969	-0.0162853	0.0131214	0.217523
cg17783827	0.0127059	0.0124922	0.311607	0.000297004	0.00705555	0.966509	-0.00763119	0.0101631	0.45453
cg17783968	-0.0146227	0.0171765	0.396667	0.00654071	0.00970119	0.501761	0.00720829	0.013974	0.607132
cg17783982	0.00399257	0.0033203	0.232077	-8.72158e-05	0.00187529	0.963	-0.00403788	0.00270125	0.138175
cg17784027	-0.0406297	0.0248825	0.105706	0.00491068	0.0140535	0.727518	0.0350722	0.0202433	0.0863248
cg17784050	-0.00801809	0.00794062	0.315098	-0.000542764	0.00448482	0.903921	0.00553101	0.00646014	0.39399
cg17784070	0.028322	0.0137287	0.0417589	-0.00552852	0.00775389	0.477541	-0.0197603	0.0111691	0.0799718
cg17784127	0.00178778	0.030099	0.952757	0.00468107	0.0169998	0.783619	-0.00579613	0.0244872	0.813383
cg17784157	-0.0402212	0.0195402	0.0422077	0.00966025	0.0110362	0.38354	0.0351157	0.0158971	0.0295089
cg17784318	0.0308494	0.0404069	0.447018	0.0151594	0.0228216	0.508088	-0.0209744	0.0328733	0.524937
cg17784403	0.0122358	0.00614184	0.0491312	-0.00828942	0.00346888	0.0187774	-0.0042502	0.00499674	0.397068
cg17784503	0.00516834	0.00780779	0.509559	-0.0030068	0.0044098	0.496946	-0.000473416	0.00635208	0.940741
cg17784516	0.00443134	0.00911175	0.627817	0.00345136	0.00514627	0.504019	-0.00110151	0.00741293	0.88218
cg17784528	0.00189567	0.0040205	0.638331	-0.000216714	0.00227076	0.924163	-0.00278552	0.0032709	0.396508
cg17784580	0.0106919	0.0167002	0.52352	0.00914865	0.00943221	0.334466	-0.015216	0.0135866	0.26548
cg17784587	0.00664442	0.0135621	0.625283	-0.00866137	0.00765983	0.260919	-0.00663229	0.0110336	0.54916
cg17784591	-0.0056286	0.00904677	0.535277	-0.00032012	0.00510957	0.950172	0.00864749	0.00736006	0.242873
cg17784596	0.00440033	0.00404239	0.279024	-0.000830163	0.00228312	0.716933	-0.00244312	0.00328871	0.459332
cg17784606	-0.00467	0.00546016	0.394478	-0.0007897	0.00308387	0.79843	0.000427437	0.00444215	0.92354
cg17784734	-0.00580632	0.00692162	0.403586	0.00144704	0.0039093	0.712067	0.00524068	0.00563113	0.354316
cg17784744	0.027476	0.0153074	0.0757446	-0.0301361	0.00864556	0.000735874	-0.0172785	0.0124535	0.168453
cg17784749	0.00356151	0.0079586	0.655499	-0.00488188	0.00449498	0.280111	-0.00168817	0.00647478	0.794848
cg17784781	-0.00402073	0.0394225	0.918972	-0.00943713	0.0222656	0.672609	-0.0121187	0.0320724	0.706357
cg17784811	-0.00802235	0.00891182	0.370225	0.00105604	0.00503336	0.834253	0.00390144	0.00725028	0.591721
cg17784863	0.000215501	0.0287247	0.994029	-0.00303515	0.0162236	0.851982	-0.0206488	0.0233692	0.379079
cg17784876	-0.0123891	0.0280804	0.660041	0.00227937	0.0158597	0.886016	0.0264559	0.022845	0.249654
cg17784897	-0.00794452	0.0122373	0.517725	0.00245215	0.00691159	0.72351	0.00473644	0.00995576	0.635312
cg17784921	-0.00208557	0.0106854	0.845657	0.000782988	0.00603509	0.897039	0.00324646	0.00869321	0.709622
cg17784922	-0.0575887	0.0251286	0.0240594	0.0279901	0.0141925	0.0514082	0.0415859	0.0204435	0.0446348
cg17784972	0.00247914	0.0180673	0.891141	0.00126409	0.0102043	0.901666	-0.00235361	0.0146988	0.873114
cg17784987	0.00316528	0.00906255	0.727636	-0.00350674	0.00511848	0.49489	-0.00367954	0.0073729	0.618854
cg17785018	0.0094951	0.0165732	0.568012	-0.00731231	0.00936046	0.436573	0.00262424	0.0134832	0.846086
cg17785041	-0.0850958	0.0656726	0.198103	0.034269	0.0370916	0.357807	0.0402955	0.0534284	0.45254
cg17785100	0.0196893	0.0108342	0.0722236	-0.00883282	0.00611913	0.152075	-0.00684511	0.00881427	0.439269
cg17785115	-0.00618611	0.00990749	0.533824	0.00516513	0.0055957	0.358247	0.00624098	0.00806031	0.440626
cg17785191	-0.00281377	0.0126898	0.824981	0.00511284	0.00716713	0.47731	0.00525107	0.0103239	0.612152
cg17785202	0.00901079	0.0382383	0.814197	-0.0180528	0.0215968	0.405243	-0.02234	0.031109	0.474392
cg17785206	0.00567886	0.00921407	0.539109	-0.00734422	0.00520407	0.161339	-0.0116707	0.00749617	0.122722
cg17785214	-0.00356973	0.0191817	0.85275	0.0124177	0.0108337	0.254502	-0.00292504	0.0156054	0.851705
cg17785250	-0.00294845	0.0124113	0.812716	0.0013385	0.00700982	0.848963	-0.00521866	0.0100973	0.606433
cg17785288	-0.00682036	0.0117363	0.562486	0.00795624	0.00662862	0.232922	0.00449556	0.00954817	0.638809
cg17785345	0.00553359	0.0262714	0.833612	-0.01043	0.014838	0.483769	-0.0155072	0.0213733	0.46985
cg17785398	0.000377508	0.0193468	0.984472	0.00171574	0.010927	0.875554	0.00802194	0.0157398	0.611435
cg17785468	0.0183233	0.019118	0.340203	0.0032628	0.0107977	0.76316	-0.000106518	0.0155536	0.99455
cg17785469	-0.0210986	0.0123812	0.0915339	0.00190105	0.00699284	0.786304	0.0106667	0.0100728	0.29222
cg17785504	-0.00485224	0.0270143	0.857824	0.00276943	0.0152575	0.85634	0.00638111	0.0219776	0.772165
cg17785515	-0.0046262	0.00926986	0.618857	0.00881423	0.00523557	0.0954561	0.00356558	0.00754156	0.637414
cg17785523	0.0131013	0.0092714	0.1608	-0.00745933	0.00523645	0.157478	-0.00835931	0.00754281	0.270467
cg17785653	0.000613537	0.0159152	0.969327	-0.00330613	0.00898884	0.713812	-0.00674647	0.0129479	0.60351
cg17785683	-0.0399388	0.0280444	0.157587	0.0117933	0.0158394	0.45832	0.0337445	0.0228157	0.142347
cg17785718	0.0100243	0.0250814	0.690268	0.00557889	0.0141658	0.694564	0.00475451	0.0204051	0.816243
cg17785781	-0.00116979	0.00290898	0.688463	0.000545075	0.00164298	0.740779	-0.000484946	0.00236662	0.838067
cg17785786	-0.0184448	0.024791	0.45865	0.00496052	0.0140018	0.723893	0.00120032	0.0201689	0.952664
cg17785802	0.010195	0.019166	0.595977	-0.0145544	0.0108249	0.18188	-0.0123617	0.0155927	0.429816
cg17785887	-0.0067669	0.0125434	0.590779	0.00911387	0.00708443	0.201312	0.00559454	0.0102047	0.584781
cg17785937	-0.00270078	0.0195072	0.890169	-0.0037563	0.0110176	0.733882	0.000164232	0.0158703	0.991764
cg17785969	0.00738777	0.00951703	0.43946	0.00616139	0.00537517	0.254476	-0.0123176	0.00774265	0.114857
cg17786042	0.00380672	0.00628586	0.54618	-0.00103229	0.00355022	0.771843	-0.00515212	0.0051139	0.316189
cg17786067	-0.0171123	0.00754523	0.0255268	0.00347769	0.00426151	0.416439	0.0141945	0.00613847	0.0228492
cg17786069	-0.00195948	0.0140107	0.889061	-0.0060283	0.0079132	0.448007	0.00747767	0.0113985	0.513349
cg17786077	-0.0241206	0.0459324	0.600678	-0.00775426	0.0259424	0.765647	0.000135551	0.0373686	0.997113
cg17786129	0.0211417	0.0149709	0.161063	0.00469351	0.00845551	0.580103	-0.0101244	0.0121797	0.407852
cg17786175	-0.0368913	0.0388919	0.345179	-0.0307467	0.021966	0.164748	0.0221245	0.0316408	0.486059
cg17786201	-0.00268655	0.00980763	0.784719	-0.003823	0.0055393	0.491725	0.000810747	0.00797907	0.919274
cg17786202	0.00358808	0.00292878	0.223469	-0.000121029	0.00165416	0.941823	-0.00195153	0.00238273	0.414756
cg17786215	0.00977981	0.0124951	0.435695	-0.00674878	0.00705717	0.341273	-0.00882257	0.0101655	0.387572
cg17786216	0.00158028	0.0023474	0.502401	-0.000313608	0.0013258	0.813506	-0.000334477	0.00190975	0.861329
cg17786220	0.0189334	0.0195708	0.33571	0.00700424	0.0110535	0.527774	-0.00857095	0.015922	0.591584
cg17786254	-0.00932909	0.0112303	0.40816	0.0020091	0.00634284	0.752107	0.01079	0.00913652	0.240469
cg17786255	-0.0407739	0.0137925	0.00390157	0.0178798	0.00778994	0.0238516	0.0303608	0.011221	0.00803957
cg17786267	0.027602	0.0487856	0.572835	-0.0309019	0.0275539	0.264811	-0.0469313	0.0396898	0.239888
cg17786281	-0.0188432	0.0163275	0.251274	0.00625813	0.00922169	0.498971	0.00542627	0.0132833	0.683796
cg17786287	-0.00255202	0.0115706	0.825894	0.00294826	0.00653505	0.652882	0.00182365	0.00941338	0.846789
cg17786378	-0.0197452	0.0152835	0.19942	0.0106766	0.00863206	0.219099	0.0162386	0.012434	0.194616
cg17786388	0.00359343	0.00436298	0.412156	-0.00402581	0.00246419	0.105525	-0.00505436	0.00354953	0.157637
cg17786468	0.0137881	0.0131374	0.296515	-0.0116007	0.00741994	0.121172	-0.0033388	0.010688	0.75541
cg17786496	0.00576409	0.012768	0.652664	-0.00223793	0.00721131	0.756964	-0.00786969	0.0103875	0.450501
cg17786516	0.00398043	0.0479678	0.934036	-0.0210435	0.027092	0.439181	-0.016447	0.0390246	0.674348
cg17786532	-0.000920909	0.0149904	0.951139	0.00222836	0.00846651	0.792951	-0.00207303	0.0121955	0.865374
cg17786598	-0.00141254	0.00448576	0.753511	0.00200467	0.00253354	0.430707	0.000240995	0.00364942	0.947483
cg17786642	0.00750846	0.0149232	0.615995	0.00487597	0.00842857	0.56425	-0.0127507	0.0121409	0.296198
cg17786659	-0.0100585	0.0257514	0.696941	-0.00214654	0.0145443	0.882973	-0.00267546	0.0209502	0.898644
cg17786661	0.00757535	0.0138216	0.584883	-0.000531876	0.00780637	0.945818	-0.000422076	0.0112447	0.970134
cg17786697	-0.00774841	0.0136833	0.572507	0.00880942	0.00772828	0.257108	0.00135585	0.0111322	0.90331
cg17786776	-0.00185968	0.0188526	0.921623	-0.0105516	0.0106478	0.324143	-0.00549778	0.0153376	0.720777
cg17786845	0.0117192	0.0524385	0.823624	0.0188896	0.029617	0.525095	-0.0017588	0.0426617	0.967199
cg17786864	-0.0104876	0.0118469	0.378183	0.0132755	0.00669105	0.0500445	0.00139634	0.00963809	0.885105
cg17786880	0.00864021	0.0299277	0.773419	0.00338794	0.0169031	0.841557	-0.0149269	0.0243479	0.541253
cg17786893	0.00204196	0.00983411	0.83594	-0.00317671	0.00555426	0.568672	-0.00236071	0.00800061	0.768568
cg17786894	0.012261	0.0229035	0.593631	-0.00846319	0.0129358	0.514485	-0.00911673	0.0186333	0.625743
cg17786902	-0.0383839	0.029239	0.192329	0.01199	0.0165141	0.469539	0.0214136	0.0237876	0.37022
cg17786935	0.00244546	0.0347695	0.944071	0.00471794	0.0196376	0.810638	0.0218882	0.0282869	0.440917
cg17786959	-0.0304325	0.0229598	0.188097	0.0181707	0.0129676	0.164302	0.0158271	0.0186791	0.398884
cg17786966	0.0112139	0.0207476	0.590083	-0.00820242	0.0117182	0.485601	0.00229377	0.0168794	0.892185
cg17787005	0.0055398	0.00441896	0.212954	-0.00193681	0.00249581	0.439603	-0.00309342	0.00359507	0.391635
cg17787084	-0.0104076	0.0124043	0.403495	0.00311263	0.00700589	0.657814	0.0125818	0.0100916	0.215459
cg17787108	0.0173118	0.0310033	0.577854	0.0279521	0.0175105	0.113642	-0.00707872	0.025223	0.779574
cg17787134	0.00309053	0.00789454	0.696295	-0.0030873	0.0044588	0.490319	-0.0041088	0.00642266	0.523838
cg17787159	0.000238081	0.004462	0.957556	-0.0011283	0.00252012	0.655345	-0.00140099	0.00363009	0.70038
cg17787161	0.00296653	0.015108	0.844739	-0.0074189	0.00853293	0.386729	0.00145295	0.0122912	0.906143
cg17787219	0.00571212	0.00350361	0.106237	0.000160241	0.00197882	0.935625	-0.00443624	0.00285038	0.122844
cg17787321	0.00145944	0.00987183	0.882774	-0.00438802	0.00557556	0.433175	0.00461394	0.00803129	0.566949
cg17787343	-0.0256942	0.0285381	0.370144	0.0176229	0.0161182	0.276917	0.0219454	0.0232174	0.346874
cg17787366	-0.000772207	0.0032289	0.811485	-0.000165319	0.00182367	0.927954	-4.61243e-05	0.00262689	0.986027
cg17787387	-0.055212	0.0282703	0.0536717	0.0217386	0.015967	0.176486	0.044384	0.0229995	0.056526
cg17787405	0.00133972	0.0207349	0.948615	0.00446024	0.011711	0.704132	-0.00465522	0.016869	0.783158
cg17787502	-0.0156283	0.0120206	0.196608	0.00430771	0.00678921	0.527237	0.0117135	0.00977948	0.2339
cg17787556	-0.00432325	0.0085459	0.614073	0.00630724	0.00482669	0.194358	-0.000822274	0.00695258	0.906097
cg17787583	-0.00205451	0.00885955	0.817101	0.00330281	0.00500383	0.510766	-0.00086518	0.00720775	0.904701
cg17787710	0.0111327	0.00595008	0.0643258	-0.00545956	0.00336058	0.107462	-0.00591259	0.00484073	0.224856
cg17787809	0.0372679	0.0378893	0.327735	-0.0352401	0.0213997	0.102811	-0.0408286	0.0308251	0.18841
cg17787876	0.0421453	0.0296328	0.158127	-0.00775638	0.0167364	0.644075	-0.0335359	0.0241079	0.167353
cg17787988	0.00272944	0.0117851	0.817332	0.00427942	0.0066562	0.521776	0.000228712	0.00958789	0.981017
cg17787990	-0.0116972	0.0122545	0.34217	0.0097493	0.00692131	0.162121	0.00806196	0.00996976	0.420681
cg17788011	0.0150318	0.0145573	0.304336	-0.00946759	0.00822189	0.252324	-0.00746795	0.0118432	0.52979
cg17788013	-0.0492161	0.0218387	0.0264479	0.0128049	0.0123344	0.301757	0.0385114	0.017767	0.0326131
cg17788031	-0.00631775	0.0124347	0.612544	-0.00349914	0.00702308	0.619436	-0.0053709	0.0101164	0.596681
cg17788054	-0.00535098	0.0117428	0.649626	-0.00106322	0.00663225	0.872966	0.00624546	0.0095534	0.514809
cg17788066	0.0141833	0.0407278	0.728403	-0.0250248	0.0230029	0.279308	-0.0121815	0.0331344	0.713934
cg17788082	0.0225127	0.011596	0.0550798	-0.008494	0.00654938	0.197705	-0.0106659	0.00943402	0.260993
cg17788227	-0.0161567	0.0127808	0.209176	0.000782505	0.00721851	0.913898	0.0131299	0.0103979	0.209675
cg17788292	-0.0100555	0.0230073	0.663032	0.00719154	0.0129944	0.581228	0.00910985	0.0187178	0.62756
cg17788342	-0.00056771	0.00812277	0.944423	0.00129917	0.0045877	0.777633	-0.00601397	0.00660834	0.365025
cg17788349	0.00104399	0.012899	0.935658	0.0075254	0.00728532	0.304168	0.00242475	0.0104941	0.817751
cg17788362	0.0022566	0.0174037	0.8971	-0.0072248	0.00982955	0.46409	0.000156084	0.0141589	0.991227
cg17788374	-0.00813115	0.0268885	0.762986	-0.0180699	0.0151865	0.236974	-0.000430517	0.0218753	0.984338
cg17788418	0.0229066	0.00938293	0.0164278	-0.00789789	0.00529944	0.13935	-0.0148958	0.00763355	0.05387
cg17788468	-0.00974748	0.0456876	0.831497	-0.0135613	0.0258041	0.60039	-0.00923969	0.0371695	0.804204
cg17788475	0.0137142	0.0225618	0.544692	-0.00698654	0.0127428	0.58475	-0.00736794	0.0183553	0.688995
cg17788480	-0.00430258	0.00340382	0.209212	0.00383962	0.00192246	0.0485718	0.00213337	0.0027692	0.442921
cg17788512	-0.00374137	0.0146112	0.798439	-0.000411704	0.00825231	0.960312	0.0070844	0.011887	0.552564
cg17788533	0.0210886	0.0103722	0.0447376	-0.00671271	0.00585815	0.254638	-0.0165628	0.00843835	0.052505
cg17788570	-0.0105925	0.0103223	0.307335	0.00328147	0.00583	0.574816	0.0090459	0.00839779	0.284046
cg17788587	0.00015549	0.0101308	0.987786	-0.00516699	0.00572185	0.368725	0.000520979	0.00824201	0.949728
cg17788595	0.000164923	0.0322335	0.995928	0.0122004	0.0182053	0.504337	-0.0160463	0.0262238	0.542023
cg17788603	0.00130289	0.0260304	0.960182	0.0104841	0.0147018	0.477469	0.00238376	0.0211772	0.910608
cg17788613	0.00892761	0.022061	0.686595	-0.00978869	0.0124599	0.433989	0.00452837	0.0179478	0.801332
cg17788682	0.0103627	0.00634021	0.105376	-0.00557546	0.00358092	0.122696	-0.00549444	0.00515812	0.289402
cg17788708	0.0230701	0.0209974	0.274585	-0.0098519	0.0118592	0.408142	-0.0223662	0.0170826	0.193495
cg17788761	0.0091274	0.010787	0.399532	-0.00878453	0.00609245	0.152527	-0.00932602	0.00877585	0.290534
cg17788778	-0.0246801	0.0104215	0.0198378	0.0024935	0.005886	0.672762	0.0156697	0.00847847	0.0675923
cg17788832	-0.003477	0.0145321	0.811401	0.00346863	0.00820764	0.673506	0.00296733	0.0118227	0.80235
cg17788850	-0.0062952	0.00950612	0.509381	0.00489811	0.00536901	0.363853	0.00133614	0.00773377	0.863191
cg17788938	0.00303304	0.00427553	0.479763	-0.00185376	0.0024148	0.444531	-0.0004556	0.00347838	0.896059
cg17788994	0.00297862	0.0202449	0.883332	-0.0292943	0.0114342	0.0119308	0.00275203	0.0164704	0.867644
cg17789012	-0.00218984	0.00451506	0.628753	0.00295984	0.00255008	0.248591	0.00510445	0.00367326	0.167791
cg17789102	0.0258234	0.016093	0.111791	-0.00466786	0.00908923	0.608716	-0.00843725	0.0130925	0.520801
cg17789138	-0.00773991	0.0121536	0.525715	-0.0031149	0.00686431	0.650989	0.00440855	0.00988767	0.65668
cg17789193	0.00514708	0.0423775	0.903577	-0.0137617	0.0239346	0.56663	-0.0245297	0.0344765	0.478471
cg17789273	-0.00397479	0.0200844	0.84353	-0.00251786	0.0113436	0.824805	-0.00225802	0.0163398	0.890373
cg17789375	0.0250428	0.0105811	0.0199105	0.00811254	0.00597613	0.177744	-0.0194363	0.0086083	0.0261726
cg17789464	-0.00121967	0.00684404	0.858927	0.00446587	0.00386548	0.250768	-0.00198849	0.00556801	0.721765
cg17789517	0.00208589	0.00642084	0.745978	0.000465915	0.00362646	0.898035	-0.00541554	0.00522372	0.302418
cg17789542	-0.00470877	0.00281821	0.0979444	0.001022	0.00159171	0.522321	0.00321907	0.00229277	0.163477
cg17789565	-0.00266705	0.00922931	0.77321	-0.00475734	0.00521267	0.363667	0.00242264	0.00750857	0.747648
cg17789626	0.0047679	0.0203602	0.815336	-0.0106047	0.0114994	0.35869	-0.00214604	0.0165642	0.897181
cg17789713	-0.0365234	0.0203615	0.075938	0.0103285	0.0115001	0.37132	0.0133972	0.0165653	0.420616
cg17789762	-0.00175488	0.0103167	0.865282	-0.00585134	0.00582683	0.317752	0.000848097	0.00839323	0.919721
cg17789800	0.00274124	0.00439274	0.534052	-0.00401912	0.002481	0.108455	-0.000573611	0.00357374	0.872812
cg17789809	-0.00503021	0.0135352	0.710964	-0.00684133	0.00764461	0.373022	0.00806565	0.0110116	0.465633
cg17789859	0.0238547	0.0307428	0.439651	-0.0143334	0.0173634	0.411094	-0.0190672	0.025011	0.447682
cg17789869	-0.00247892	0.0127179	0.845863	2.48833e-05	0.00718303	0.997243	0.00744775	0.0103468	0.473352
cg17789896	-0.00138139	0.00563057	0.806708	0.00383283	0.00318012	0.23101	0.000214631	0.00458079	0.962724
cg17789904	0.0117568	0.00990886	0.238296	-0.00862126	0.00559648	0.126666	-0.0097671	0.00806142	0.228584
cg17789933	-0.00569652	0.0393428	0.885173	-0.00979941	0.0222206	0.660181	-0.0135291	0.0320076	0.673453
cg17790037	0.0542037	0.0313919	0.0873766	-0.0120219	0.01773	0.499336	-0.0453813	0.0255391	0.0786813
cg17790038	0.0144207	0.0182828	0.432157	0.00109428	0.010326	0.91582	-0.0174434	0.0148741	0.243743
cg17790113	-0.0163742	0.0184721	0.377558	0.00444621	0.010433	0.670919	0.00874586	0.0150281	0.561926
cg17790129	-0.0127604	0.0141128	0.368121	0.00105835	0.00797084	0.894641	0.00602354	0.0114816	0.601027
cg17790159	-0.0145487	0.019698	0.461921	0.00273011	0.0111253	0.806663	0.0138189	0.0160254	0.390622
cg17790163	0.00141141	0.0161689	0.930618	-0.000609286	0.00913209	0.946941	0.00441045	0.0131543	0.738126
cg17790171	-0.00351075	0.0157905	0.824517	0.0109317	0.0089184	0.223232	0.00401649	0.0128465	0.755209
cg17790241	-0.00413336	0.0195619	0.833095	-0.00814864	0.0110485	0.462559	-0.00517605	0.0159147	0.745695
cg17790273	0.0231342	0.0434955	0.596016	-0.0385688	0.0245661	0.119638	-0.0260257	0.0353861	0.463805
cg17790311	0.0204532	0.0137019	0.138722	-0.0203209	0.00773877	0.0100295	-0.0107201	0.0111473	0.338579
cg17790333	-0.01018	0.00973003	0.29802	0.00409033	0.00549548	0.458471	0.00983009	0.00791594	0.21727
cg17790358	-0.022006	0.0168191	0.193801	-0.00146426	0.00949937	0.877814	0.00922842	0.0136833	0.501627
cg17790372	0.00636055	0.013219	0.631469	-0.00326566	0.00746601	0.662781	0.00497012	0.0107544	0.645
cg17790400	-0.000225551	0.00368872	0.951367	-0.001507	0.00208337	0.471189	-0.00229614	0.00300098	0.446034
cg17790417	0.0152098	0.0447101	0.734444	0.00311091	0.025252	0.902206	0.00310553	0.0363742	0.932136
cg17790431	-0.00314608	0.0123966	0.800194	0.00524224	0.00700156	0.455816	-0.00439829	0.0100854	0.663719
cg17790434	-0.00286092	0.0139487	0.837917	0.00394972	0.00787817	0.617249	0.00380206	0.0113481	0.738311
cg17790532	0.0622482	0.0389869	0.113564	-0.0231063	0.0220196	0.296597	-0.0373426	0.031718	0.241915
cg17790685	0.00831662	0.0448931	0.853413	-0.0212741	0.0253554	0.403491	-0.0219023	0.0365231	0.5501
cg17790750	0.00332084	0.013066	0.799905	0.00730264	0.00737961	0.324821	0.0011383	0.0106299	0.914941
cg17790804	0.00409253	0.00319205	0.202832	-0.000171029	0.00180285	0.924615	-0.00391305	0.00259691	0.135076
cg17790928	0.00089768	0.0136127	0.947557	0.012124	0.00768841	0.118036	0.00105822	0.0110747	0.924071
cg17790965	0.0419564	0.0289269	0.150132	-0.0429577	0.0163378	0.0099339	-0.0258179	0.0235337	0.275303
cg17791020	-0.0113076	0.0180829	0.533215	0.0164265	0.0102131	0.11097	-0.000914064	0.0147115	0.950584
cg17791035	-0.00333923	0.00563977	0.555156	0.0029976	0.00318532	0.348984	0.00156818	0.00458828	0.733249
cg17791122	0.0017864	0.0125686	0.887268	0.00257834	0.0070987	0.717228	-0.00683609	0.0102253	0.505356
cg17791316	0.0157095	0.0123258	0.205491	-0.00488315	0.00696153	0.484686	-0.0145231	0.0100277	0.150725
cg17791346	0.0159877	0.0198204	0.421833	0.0127247	0.0111945	0.258438	-0.0131886	0.016125	0.4154
cg17791489	0.03925	0.0374328	0.296967	0.00301479	0.0211419	0.8869	-0.0195483	0.0304537	0.522437
cg17791491	0.00510572	0.0238008	0.830588	-0.0151627	0.0134426	0.26209	0.00579222	0.0193633	0.765471
cg17791617	-0.00256644	0.0198632	0.89746	0.00270067	0.0112186	0.810267	-0.00691915	0.0161598	0.669468
cg17791651	0.00461373	0.0184542	0.803103	0.0130459	0.0104228	0.213669	0.00333781	0.0150135	0.824527
cg17791726	0.00963955	0.0192398	0.61748	-0.00839767	0.0108666	0.441501	-0.00187892	0.0156527	0.904699
cg17791766	-0.00206703	0.0034153	0.546427	-7.75242e-05	0.00192894	0.968023	0.00292797	0.00277854	0.294575
cg17791799	0.0196187	0.0157029	0.214505	0.00617459	0.0088689	0.487947	-0.0168844	0.0127752	0.189358
cg17791867	-0.0011732	0.0040312	0.771644	0.00213686	0.0022768	0.350277	0.00328032	0.00327961	0.319669
cg17791936	-0.0151621	0.016748	0.367522	-0.00404361	0.00945917	0.669967	0.00912743	0.0136254	0.504508
cg17791945	0.00197936	0.00196618	0.316556	-0.000403933	0.00111049	0.716833	-0.00157209	0.0015996	0.328124
cg17791946	-0.0124678	0.015233	0.415074	0.0125913	0.00860353	0.14653	0.00894884	0.0123929	0.471957
cg17791977	-0.0243628	0.0140397	0.0858363	0.00600899	0.00792958	0.450393	0.015628	0.0114221	0.174372
cg17792036	-0.0143597	0.00966947	0.14074	0.0028955	0.00546127	0.597181	0.0105738	0.00786667	0.182012
cg17792077	-0.00500552	0.0106912	0.640687	8.55881e-05	0.00603832	0.98872	-0.00284603	0.00869787	0.744207
cg17792108	-0.00956358	0.0200221	0.633962	0.00058669	0.0113084	0.958729	0.00713237	0.0162891	0.66245
cg17792125	0.0114159	0.0294941	0.699554	0.00819124	0.0166581	0.624012	-0.014904	0.0239951	0.535958
cg17792144	0.00212036	0.00241055	0.381219	-0.000365535	0.00136147	0.78889	-0.00223762	0.00196112	0.256653
cg17792149	0.0279291	0.03103	0.37029	-0.0168538	0.0175256	0.338582	-0.0131346	0.0252447	0.604034
cg17792315	0.00412661	0.00988743	0.677328	0.000987334	0.00558437	0.860028	0.000260754	0.00804399	0.974206
cg17792419	-0.00477281	0.0128529	0.711186	0.00364172	0.00725927	0.617028	0.00544647	0.0104566	0.603635
cg17792581	-0.0125752	0.0135702	0.356373	0.00417229	0.00766441	0.587422	0.0126152	0.0110402	0.255962
cg17792616	0.000444748	0.0224068	0.984204	0.00636415	0.0126553	0.616173	-0.000819371	0.0182292	0.96424
cg17792658	0.000554542	0.0178642	0.975299	-0.00137745	0.0100896	0.891689	-0.00833934	0.0145335	0.567418
cg17792666	-0.0365434	0.0313516	0.246607	0.0208016	0.0177073	0.242941	-0.000376576	0.0255063	0.98825
cg17792677	-0.00363892	0.0157272	0.817504	-0.00239497	0.00888265	0.788017	-0.000585042	0.012795	0.963623
cg17792740	0.00990169	0.0263884	0.708301	-0.00678865	0.014904	0.649764	0.000546807	0.0214684	0.979732
cg17792742	-0.0151473	0.0154146	0.328195	0.00492672	0.00870609	0.57276	0.0145574	0.0125407	0.248537
cg17792788	-5.87912e-05	0.00279211	0.983244	-0.00111937	0.00157697	0.479499	0.00244334	0.00227154	0.284734
cg17792806	-0.0498317	0.0163127	0.00290094	0.00370029	0.00921331	0.688835	0.0405149	0.0132713	0.00291827
cg17792833	0.0138625	0.00927067	0.138047	-0.00367362	0.00523603	0.484588	-0.00963733	0.00754221	0.204344
cg17792843	-0.0435408	0.0422246	0.304999	0.0181643	0.0238483	0.448091	0.0115432	0.0343521	0.737569
cg17792849	0.00984337	0.0135123	0.468059	-0.00429297	0.00763167	0.575046	-0.00461154	0.010993	0.675771
cg17792876	-0.00218914	0.00238271	0.360475	-8.10006e-05	0.00134574	0.952127	0.00244863	0.00193847	0.209522
cg17792882	0.00459001	0.0108283	0.672574	0.00242276	0.00611575	0.692856	-0.00505198	0.00880941	0.567636
cg17792970	-0.00561336	0.0165492	0.735191	-0.00406109	0.00934691	0.664892	-0.00383994	0.0134637	0.776088
cg17792994	0.0126819	0.0224631	0.573659	0.00451252	0.0126871	0.722846	-0.0171195	0.018275	0.351179
cg17793002	0.00625126	0.01633	0.70269	-0.0115822	0.00922309	0.212178	-0.00195524	0.0132854	0.883298
cg17793059	-0.00726657	0.00561578	0.198722	0.00826547	0.00317177	0.0105903	0.00616603	0.00456876	0.180251
cg17793074	0.0158981	0.010899	0.147853	0.00206132	0.00615572	0.738445	-0.0147719	0.00886698	0.0989184
cg17793163	0.00415614	0.0094527	0.661138	-0.00695932	0.00533884	0.195449	0.00111558	0.00769031	0.884959
cg17793251	0.0217725	0.0300638	0.470663	0.00530173	0.0169799	0.755525	-0.00545132	0.0244586	0.824094
cg17793286	0.0132333	0.0319776	0.679901	0.00922416	0.0180608	0.610689	-0.00121259	0.0260156	0.962919
cg17793354	0.00857361	0.0103937	0.41144	0.00304866	0.00587031	0.604698	-0.00738378	0.00845586	0.384681
cg17793357	-0.00915518	0.0194682	0.639211	0.00541272	0.0109955	0.623632	0.00331267	0.0158384	0.834762
cg17793372	-0.00737287	0.0211448	0.728074	-0.00048924	0.0119425	0.967406	0.000926403	0.0172025	0.957162
cg17793497	-0.00172744	0.012819	0.893081	0.00443993	0.0072401	0.541137	0.00858525	0.010429	0.412386
cg17793515	-0.00663321	0.00915666	0.470537	-0.000681235	0.00517164	0.895472	0.0181805	0.00744946	0.0164622
cg17793549	-0.0185787	0.0272841	0.497518	0.00953131	0.0154099	0.537669	0.017835	0.0221972	0.42364
cg17793608	0.0155123	0.0268841	0.565259	0.00360297	0.015184	0.812929	-0.00019213	0.0218717	0.993009
cg17793675	-0.0087437	0.0427192	0.838248	0.0126198	0.0241276	0.602125	0.0131106	0.0347545	0.706815
cg17793721	-0.0115596	0.0270943	0.670575	-0.00345309	0.0153028	0.821943	-0.00359325	0.0220428	0.870844
cg17793749	0.00275269	0.0153686	0.85822	-0.000699323	0.00868009	0.935951	0.000360532	0.0125032	0.977055
cg17793767	-0.00631081	0.0196668	0.74898	0.00576233	0.0111077	0.605092	0.0207741	0.0160001	0.197206
cg17793776	0.0034826	0.00401332	0.387645	-0.00343927	0.0022667	0.13241	-0.00122921	0.00326506	0.707377
cg17793781	0.0553778	0.0199204	0.00651907	0.000858459	0.011251	0.939335	-0.0551852	0.0162064	0.000959807
cg17793814	0.0273975	0.0186728	0.145514	-0.0132361	0.0105463	0.212447	-0.0134736	0.0151914	0.377293
cg17793848	-4.9218e-05	0.00295968	0.986766	0.00188345	0.00167161	0.26261	-0.00168587	0.00240787	0.485493
cg17793880	-0.0209173	0.053209	0.695088	0.00826484	0.0300522	0.783883	0.0304217	0.0432885	0.483868
cg17793891	-0.00808559	0.0109553	0.462244	0.00855296	0.00618748	0.170022	-0.000545005	0.00891273	0.951365
cg17793964	-0.0335834	0.0203971	0.102868	0.00978975	0.0115202	0.397512	0.0239955	0.0165942	0.151363
cg17794012	-0.0414543	0.041144	0.316155	0.0197872	0.0232379	0.396566	0.000664749	0.0334729	0.984196
cg17794241	0.0186127	0.0118557	0.119654	-0.00613916	0.00669607	0.361482	-0.0107649	0.00964532	0.26712
cg17794261	0.00901033	0.00701832	0.202229	-0.00599285	0.00396391	0.13379	-0.00572057	0.0057098	0.318866
cg17794289	0.0182577	0.00995068	0.0695656	0.000808233	0.0056201	0.885945	-0.0177778	0.00809545	0.0304486
cg17794320	-0.00695998	0.0296706	0.815028	-0.0138651	0.0167578	0.41003	-0.00189682	0.0241387	0.937527
cg17794327	-0.00304074	0.0115625	0.793116	0.0110999	0.00653045	0.0923563	0.000291164	0.00940675	0.97537
cg17794417	-0.00226826	0.00284708	0.427552	-0.00135129	0.00160802	0.402761	0.00428271	0.00231626	0.0674753
cg17794524	0.0110155	0.0485932	0.821138	0.0157203	0.0274452	0.568101	-0.000982	0.0395334	0.980233
cg17794539	-0.0103787	0.0170008	0.542955	-0.0102023	0.00960196	0.29061	0.00249133	0.0138311	0.857426
cg17794604	-0.0830479	0.0300664	0.00685768	0.0319895	0.0169814	0.0625568	0.063033	0.0244608	0.0114596
cg17794650	0.0139674	0.00979731	0.157152	-0.00133187	0.00553347	0.810296	-0.0111698	0.00797067	0.164264
cg17794695	0.0139648	0.00878325	0.115072	0.00227453	0.00496074	0.647604	-0.00798312	0.00714568	0.266642
cg17794776	-0.00631489	0.0288948	0.827457	-0.009857	0.0163197	0.547243	-0.00301952	0.0235076	0.898057
cg17794778	0.00685289	0.0137308	0.618836	-0.0147201	0.00775511	0.0606232	0.00315589	0.0111708	0.778147
cg17794784	0.0170542	0.0107685	0.116482	-0.0180967	0.00608202	0.00368445	0.00398976	0.00876081	0.649822
cg17794788	-0.0281421	0.0227025	0.218082	0.0151807	0.0128223	0.239305	0.0287042	0.0184698	0.12338
cg17794813	0.013088	0.0160463	0.416681	0.0101241	0.00906285	0.266681	-0.0226543	0.0130545	0.0858207
cg17794872	-0.00495074	0.0190611	0.795617	0.0042904	0.0107656	0.691107	-0.00290884	0.0155073	0.851594
cg17794914	-0.00136405	0.0416938	0.973968	0.0141101	0.0235485	0.550426	0.00606176	0.0339203	0.858538
cg17794996	-0.0208157	0.0316506	0.512291	0.00320178	0.0178761	0.858221	0.0140388	0.0257495	0.58685
cg17795059	-0.00558445	0.0267571	0.835109	-0.0126727	0.0151123	0.403752	-0.00459769	0.0217685	0.833163
cg17795121	0.0170734	0.0353404	0.630094	0.00538991	0.0199601	0.787702	-0.0060647	0.0287515	0.833376
cg17795158	0.00549644	0.00837923	0.513387	-0.00116751	0.00473255	0.805658	-0.00418024	0.00681698	0.541158
cg17795164	-0.000958276	0.0037339	0.797993	0.00131424	0.00210889	0.534607	0.00147857	0.00303774	0.627534
cg17795177	-0.00917072	0.00981388	0.352362	0.00358959	0.00554284	0.518752	-0.00455138	0.00798415	0.569947
cg17795258	-0.00562525	0.0370006	0.879475	-0.000247651	0.0208978	0.990569	0.00181122	0.0301021	0.952143
cg17795291	0.00133361	0.0133315	0.920521	-0.0040295	0.00752955	0.593753	0.00178058	0.0108459	0.869935
cg17795343	0.028796	0.0188879	0.130586	-0.0213446	0.0106678	0.048175	-0.0171462	0.0153664	0.267224
cg17795486	0.00197148	0.00352681	0.577439	-0.000409961	0.00199192	0.837365	0.00107413	0.00286926	0.708947
cg17795540	0.000944049	0.0131459	0.942897	0.0124526	0.00742473	0.0966951	0.00628448	0.0106949	0.558143
cg17795586	-0.0440225	0.0394901	0.267674	0.00469835	0.0223038	0.833596	0.0170248	0.0321274	0.597368
cg17795611	0.0101367	0.00682119	0.140475	-0.0066876	0.00385258	0.0857285	-0.00327719	0.00554943	0.556184
cg17795629	-0.0180642	0.0201417	0.371993	-0.00889681	0.011376	0.436058	0.00543381	0.0163864	0.740896
cg17795695	-0.0275033	0.0215858	0.205628	0.0105791	0.0121916	0.387657	0.0127673	0.0175613	0.468949
cg17795789	-0.00341433	0.00577847	0.555968	0.000214956	0.00326365	0.947621	0.00315563	0.00470111	0.50364
cg17795924	0.00111057	0.00989575	0.910873	0.00214618	0.00558907	0.701814	1.32822e-05	0.00805076	0.998687
cg17796010	0.000997933	0.0133876	0.940731	0.00536113	0.00756125	0.479991	-0.00155444	0.0108916	0.886805
cg17796016	0.0105291	0.011488	0.361637	-0.00496609	0.00648834	0.445881	0.000812587	0.00934611	0.930893
cg17796043	0.00145899	0.0193816	0.940148	0.00408803	0.0109467	0.70962	-0.00826141	0.0157681	0.601508
cg17796198	0.00323878	0.00884125	0.714911	-0.00342888	0.00499349	0.493913	-0.00375364	0.00719286	0.602948
cg17796318	0.0485851	0.029771	0.105897	-0.0292774	0.0168145	0.0847871	-0.0310598	0.0242204	0.202734
cg17796323	0.0609513	0.0429738	0.159265	-0.0565686	0.0242714	0.0218207	-0.0552046	0.0349617	0.117557
cg17796330	-0.00304195	0.00311592	0.331339	-0.000613909	0.00175985	0.727957	0.00226654	0.00253497	0.373454
cg17796333	0.00401786	0.0120551	0.739627	0.0101016	0.00680869	0.141115	-0.00543619	0.00980754	0.580646
cg17796348	-0.0182772	0.0145837	0.213094	0.0037114	0.00823683	0.653283	0.0114209	0.0118647	0.338118
cg17796362	0.0431142	0.0267679	0.110469	-0.0075405	0.0151184	0.619064	-0.0322749	0.0217772	0.141537
cg17796461	-0.0100712	0.0275237	0.71522	0.00204342	0.0155453	0.895689	-0.00144116	0.0223921	0.948814
cg17796499	-0.0250018	0.0259807	0.338257	0.024574	0.0146738	0.0971833	0.0149816	0.0211368	0.480136
cg17796511	-0.0503106	0.0352027	0.156135	0.016499	0.0198823	0.408651	0.04446	0.0286394	0.123788
cg17796534	-0.0445551	0.02721	0.104743	0.00583342	0.0153681	0.705078	0.0358246	0.0221369	0.108807
cg17796593	0.00304268	0.0176621	0.863579	0.0117104	0.00997546	0.243273	-0.00378482	0.0143691	0.792796
cg17796634	0.0175156	0.0246603	0.479219	-0.0150469	0.013928	0.282644	-0.000335401	0.0200625	0.986696
cg17796656	0.0154658	0.0244466	0.528445	0.00883418	0.0138073	0.523784	-0.00938243	0.0198887	0.638157
cg17796813	-0.00812177	0.0157565	0.607397	-0.00669265	0.00889922	0.453824	0.0116684	0.0128188	0.364923
cg17796820	-0.017494	0.0139275	0.212074	0.00203974	0.00786618	0.795944	0.0124309	0.0113308	0.275291
cg17796836	-0.00749599	0.0162231	0.645066	-0.0099699	0.00916276	0.279224	0.00657045	0.0131985	0.619727
cg17796897	0.00632365	0.00476438	0.187501	-0.00246124	0.0026909	0.362619	-0.003231	0.0038761	0.40655
cg17796923	-0.0161025	0.023446	0.493838	0.00941758	0.0132422	0.478662	0.00867409	0.0190747	0.650299
cg17796960	-0.0366991	0.0286074	0.202569	0.00250798	0.0161573	0.876965	0.0378186	0.0232738	0.107386
cg17796982	0.00164155	0.0220813	0.94089	0.00424299	0.0124714	0.734421	0.00655205	0.0179644	0.716103
cg17797028	-0.0998633	0.0316801	0.00215015	0.0420388	0.0178928	0.0208057	0.0344011	0.0257736	0.185054
cg17797074	-0.0610066	0.0222696	0.0073124	0.0153632	0.0125778	0.224844	0.0223299	0.0181176	0.220712
cg17797106	0.0126368	0.0296797	0.671208	0.00528701	0.016763	0.75313	0.00395467	0.0241462	0.870241
cg17797158	-0.0253783	0.0285193	0.375719	0.00395826	0.0161076	0.806398	0.0110836	0.0232021	0.63393
cg17797182	-4.02266e-06	0.00218676	0.998536	-0.00134171	0.00123507	0.279992	0.000277861	0.00177905	0.876209
cg17797229	-0.000365372	0.0343708	0.99154	-0.0159132	0.0194124	0.414353	0.0181633	0.0279626	0.517498
cg17797252	0.00323666	0.0284371	0.909615	-0.00435017	0.0160612	0.787076	0.011033	0.0231352	0.634502
cg17797313	0.0358396	0.0228901	0.120637	-0.0277684	0.0129282	0.0341882	-0.0119186	0.0186224	0.523656
cg17797360	-0.040107	0.0427751	0.350742	0.0115338	0.0241592	0.634136	0.0316835	0.0348	0.364821
cg17797384	-0.017837	0.0290908	0.541199	0.00703066	0.0164303	0.669658	0.00139324	0.023667	0.953177
cg17797395	-0.0201357	0.0149779	0.181936	-0.00258946	0.00845948	0.760177	0.0166221	0.0121854	0.175662
cg17797407	-0.00827654	0.029289	0.778093	-0.0112599	0.0165423	0.497682	0.00795694	0.0238282	0.739147
cg17797414	-0.00582618	0.0304627	0.848721	0.00476637	0.0172052	0.78234	-0.00809106	0.0247831	0.744762
cg17797446	0.0103806	0.00821665	0.209459	-0.00175909	0.00464072	0.705467	-0.00771175	0.00668471	0.251454
cg17797480	-0.00885869	0.00960171	0.358473	0.00106642	0.005423	0.84451	0.00982185	0.00781153	0.211614
cg17797514	-0.0080741	0.0100346	0.422986	-0.00206796	0.00566752	0.715988	0.00163831	0.00816376	0.841364
cg17797591	0.00481804	0.0117321	0.682211	-0.000316744	0.00662626	0.961972	-0.00028232	0.00954477	0.976463
cg17797614	-0.00321508	0.00248581	0.198923	0.000739839	0.00140397	0.599412	0.00339406	0.00202235	0.0964796
cg17797731	-0.00345254	0.0216553	0.873657	-0.00360466	0.0122308	0.768832	0.00691583	0.0176179	0.695507
cg17797797	-0.0135165	0.0162539	0.407663	0.0097885	0.00918013	0.288921	0.00472043	0.0132235	0.721879
cg17797848	-0.0140485	0.0480591	0.770661	-0.00642281	0.0271436	0.813443	0.0115669	0.0390988	0.767981
cg17797857	0.00612207	0.0159301	0.701583	-0.00673611	0.00899727	0.455841	-0.00483779	0.0129601	0.709743
cg17797859	0.0116063	0.0103802	0.266251	-0.00500664	0.00586271	0.395198	-0.00899153	0.00844491	0.289615
cg17797863	-0.0030516	0.0209027	0.884229	-0.0070237	0.0118057	0.553255	-0.00726581	0.0170055	0.670126
cg17797874	0.00355287	0.0127911	0.781781	-0.00109177	0.00722436	0.88019	-0.0150428	0.0104063	0.151494
cg17797898	-0.00546753	0.00717609	0.447944	0.000777006	0.00405302	0.848366	-0.0038071	0.00583816	0.515859
cg17797971	-0.00311565	0.0491154	0.949549	0.00840371	0.0277402	0.762575	0.0150015	0.0399582	0.708152
cg17797973	0.00144987	0.00258957	0.576833	-1.0342e-05	0.00146258	0.994373	-0.000143462	0.00210676	0.945848
cg17798016	0.00411258	0.0335235	0.902614	-0.016012	0.0189339	0.399792	-0.00956022	0.0272733	0.72669
cg17798037	0.0203823	0.0349691	0.561322	0.0100755	0.0197504	0.611098	-0.011622	0.0284493	0.683786
cg17798063	0.00158413	0.00948227	0.867665	0.00573803	0.00535554	0.286612	0.00318289	0.00771436	0.680807
cg17798070	0.0194507	0.01446	0.181685	-0.0100439	0.00816696	0.221711	-0.0279703	0.0117641	0.0193661
cg17798085	-0.00733528	0.0267895	0.784806	0.0170052	0.0151306	0.263802	0.00187767	0.0217948	0.931521
cg17798103	0.041405	0.0311088	0.186285	-0.0223681	0.0175701	0.206002	-0.0173311	0.0253087	0.495095
cg17798175	-0.0346222	0.0150016	0.0231069	0.00198395	0.00847281	0.815354	0.0192124	0.0122046	0.118666
cg17798192	0.00531416	0.00273099	0.0545351	-0.00209273	0.00154245	0.177975	-0.00378449	0.00222182	0.0916754
cg17798194	0.0031873	0.0102044	0.755442	0.00449872	0.00576342	0.43694	-0.00309557	0.0083019	0.710047
cg17798208	-0.0140818	0.00692099	0.0445875	0.00922178	0.00390894	0.0203005	0.00839406	0.00563062	0.139229
cg17798225	0.00433978	0.00756722	0.567622	0.00249818	0.00427393	0.560216	-0.00421146	0.00615636	0.495537
cg17798252	-0.022998	0.0247897	0.35583	0.00764796	0.0140011	0.586142	0.0175235	0.0201678	0.387033
cg17798320	0.00383107	0.0120832	0.751874	0.00322776	0.00682452	0.63729	-0.00602768	0.00983035	0.541184
cg17798347	-0.00285946	0.00412501	0.489824	0.00117734	0.00232979	0.614451	0.0032687	0.00335593	0.332451
cg17798439	-0.00430234	0.0120071	0.720877	0.00804743	0.00678156	0.238229	-3.23558e-05	0.00976846	0.997364
cg17798547	0.0165423	0.0171185	0.336251	0.00335609	0.00966842	0.729247	-0.0076302	0.0139268	0.585022
cg17798563	-0.0227406	0.0223142	0.310662	0.0349324	0.012603	0.006673	0.00399387	0.0181539	0.826328
cg17798568	0.0033549	0.00318898	0.295374	-0.00158296	0.00180112	0.38162	-0.00184237	0.00259442	0.479311
cg17798590	0.00294776	0.00988378	0.76615	0.000298066	0.00558231	0.957526	-0.00277376	0.00804102	0.73087
cg17798614	-0.0110935	0.0175412	0.528581	-0.0108821	0.0099072	0.274721	0.0175788	0.0142708	0.220971
cg17798626	-0.0143788	0.0245354	0.559193	0.00139525	0.0138575	0.920006	0.00391594	0.019961	0.844876
cg17798633	-0.0235284	0.00937714	0.0137429	0.0071527	0.00529616	0.179952	0.0147818	0.00762884	0.0555477
cg17798638	0.00961001	0.0175575	0.585386	-0.0137221	0.00991639	0.169568	0.00105594	0.014284	0.941221
cg17798654	-0.00884023	0.00851339	0.301643	0.00299427	0.00480833	0.534912	0.00229133	0.00692613	0.741484
cg17798659	0.00701808	0.0149674	0.640188	0.00263082	0.0084535	0.756302	-0.00766967	0.0121768	0.530253
cg17798847	-0.00664922	0.0223029	0.766233	-0.00577286	0.0125966	0.647761	0.0119539	0.0181447	0.511562
cg17798857	-0.00203745	0.0320886	0.949502	-0.0132295	0.0181235	0.467152	0.018904	0.0261059	0.470712
cg17798901	-0.0417391	0.0179755	0.0223029	0.0269912	0.0101525	0.0091656	0.022718	0.0146241	0.123536
cg17798934	-0.0843881	0.0432959	0.0541424	0.0606026	0.0244533	0.0149105	0.054407	0.0352237	0.125662
cg17798944	-0.00759321	0.00688615	0.272868	0.00474127	0.00388927	0.225745	0.00499993	0.00560228	0.374321
cg17798978	0.00222535	0.0126534	0.86076	-0.00670339	0.0071466	0.350559	-0.00359822	0.0102943	0.727437
cg17798981	-0.015398	0.00904461	0.0918402	-0.000738508	0.00510836	0.885348	0.0108798	0.00735831	0.142462
cg17799013	3.89226e-05	0.0200453	0.998455	0.00624319	0.0113215	0.582584	-0.0112567	0.016308	0.491664
cg17799033	-0.0141831	0.0228563	0.536346	0.00321685	0.0129091	0.803734	-0.00254903	0.0185949	0.891247
cg17799040	-0.0141875	0.0308688	0.646817	0.00832642	0.0174346	0.634012	0.0107611	0.0251135	0.669229
cg17799052	0.00817835	0.00901655	0.366612	0.00382136	0.00509251	0.454819	-0.00613295	0.00733548	0.405151
cg17799068	0.0039187	0.00486153	0.422158	0.00455677	0.00274577	0.1002	-0.00484976	0.00395513	0.223064
cg17799090	-0.038894	0.0153983	0.0131437	0.0140602	0.00869687	0.109159	0.017505	0.0125274	0.165468
cg17799196	-0.0106612	0.0129897	0.413786	0.000936924	0.00733653	0.898643	0.0018825	0.0105679	0.858985
cg17799244	0.00637896	0.0138635	0.646444	-0.000431237	0.00783002	0.956191	0.000118249	0.0112787	0.991656
cg17799287	-0.00181872	0.022103	0.934589	-0.0049964	0.0124837	0.689855	-0.015125	0.0179821	0.402332
cg17799295	0.0015295	0.0090423	0.866027	0.00218661	0.00510705	0.669478	0.00576775	0.00735642	0.434906
cg17799319	-0.0247738	0.0244121	0.312692	0.00507843	0.0137878	0.713424	0.0308389	0.0198606	0.123702
cg17799326	-0.0124418	0.0382805	0.745861	0.0141806	0.0216207	0.513437	0.019433	0.0311434	0.534087
cg17799334	-0.00181258	0.00404439	0.655019	0.00261758	0.00228425	0.254617	0.00293772	0.00329034	0.374134
cg17799341	-0.0491843	0.023698	0.0405627	0.0258269	0.0133845	0.056547	0.0242678	0.0192797	0.21112
cg17799449	-0.000291574	0.00848794	0.972667	-0.00440451	0.00479395	0.360474	-0.00413021	0.00690542	0.551145
cg17799456	0.0132648	0.0312729	0.672376	-0.0199494	0.0176628	0.26146	-0.0106554	0.0254423	0.676272
cg17799488	-0.036325	0.0220315	0.102396	0.0218791	0.0124433	0.0818173	0.0239076	0.0179239	0.185347
cg17799508	-0.0120375	0.0137061	0.38195	0.0017522	0.00774112	0.821401	0.00413619	0.0111507	0.711485
cg17799563	0.00660337	0.0259347	0.799554	0.00711633	0.0146478	0.628173	0.00464814	0.0210994	0.826097
cg17799599	0.010674	0.0345174	0.757799	0.00874848	0.0194953	0.654604	-0.0177012	0.0280819	0.529937
cg17799601	-0.00426992	0.0121051	0.725042	0.000609869	0.00683688	0.929103	-0.0034816	0.00984815	0.724452
cg17799610	-0.0265279	0.0198512	0.184534	0.0138189	0.0112119	0.220702	0.0137886	0.0161501	0.395312
cg17799611	0.00317487	0.00333536	0.343499	-0.00457647	0.0018838	0.0169455	-0.00108219	0.00271351	0.690897
cg17799614	0.00141354	0.0355857	0.968395	-0.00752535	0.0200986	0.7089	-0.0167456	0.028951	0.564312
cg17799742	0.0221801	0.0178012	0.215739	-0.00337398	0.010054	0.737901	-0.0216867	0.0144823	0.137487
cg17799757	0.00495235	0.0160562	0.758404	0.00394698	0.00906849	0.664344	-0.0137695	0.0130627	0.294424
cg17799760	-0.00628513	0.00933394	0.502301	0.00783652	0.00527177	0.140355	0.00144585	0.00759369	0.849388
cg17799868	-0.00127132	0.0109583	0.907879	0.00093617	0.00618918	0.880082	-0.00198811	0.00891518	0.823998
cg17799946	0.000436795	0.0195153	0.982189	0.000613245	0.0110221	0.955744	-5.68497e-06	0.0158768	0.999715
cg17799971	0.00815787	0.026113	0.755396	-0.0104598	0.0147485	0.479878	-0.00425081	0.0212444	0.841824
cg17799982	-0.0129414	0.0251847	0.608507	0.0247659	0.0142242	0.0848022	0.00152071	0.0204892	0.940986
cg17800096	-0.0336019	0.0317433	0.292406	0.0271929	0.0179284	0.132549	0.0343881	0.0258249	0.186086
cg17800124	-0.00955234	0.00948286	0.316258	0.0016185	0.00535587	0.763147	0.0127613	0.00771485	0.101303
cg17800229	0.016193	0.0116958	0.169345	-0.00436416	0.00660575	0.510379	-0.00813696	0.00951522	0.394553
cg17800356	-0.0027766	0.023398	0.905781	-7.35084e-05	0.0132151	0.995573	0.00635051	0.0190356	0.739385
cg17800396	0.00480715	0.0205526	0.815555	2.66261e-05	0.011608	0.998175	0.0042034	0.0167207	0.80204
cg17800401	-0.00667824	0.00619027	0.283312	0.0039662	0.00349623	0.259386	0.00257173	0.00503614	0.610741
cg17800416	-0.00462177	0.014846	0.756223	-0.0117844	0.00838495	0.163058	0.00313735	0.0120781	0.795597
cg17800426	0.00749473	0.00963925	0.438724	-0.0048533	0.0054442	0.374865	0.00543058	0.00784208	0.490266
cg17800428	-0.00659797	0.0181613	0.717165	-0.004712	0.0102574	0.646983	0.00115497	0.0147753	0.937853
cg17800442	4.73976e-06	0.00587836	0.999358	0.00126008	0.00332007	0.705111	-0.00328449	0.00478238	0.493837
cg17800497	-0.0513322	0.0262445	0.0533217	0.00898673	0.0148228	0.545731	0.0624389	0.0213514	0.00428805
cg17800538	0.00519084	0.00385173	0.180873	4.66855e-06	0.00217544	0.998292	-0.00261467	0.0031336	0.406086
cg17800627	-0.00486267	0.0102588	0.636553	0.00557042	0.0057941	0.33872	-0.00175633	0.00834609	0.833763
cg17800653	-0.00104319	0.0115309	0.928099	0.00350271	0.00651262	0.591911	-0.0022734	0.00938107	0.809024
cg17800666	0.0256459	0.0242311	0.292481	-0.0298695	0.0136856	0.031458	-0.00680838	0.0197134	0.730558
cg17800669	0.00112677	0.0215083	0.958326	-0.000690372	0.0121478	0.954795	0.000879512	0.0174982	0.960015
cg17800698	-0.0196494	0.0157059	0.213883	0.00390554	0.00887062	0.660705	0.0130454	0.0127777	0.309789
cg17800708	-0.0421875	0.030708	0.17263	0.0390163	0.0173438	0.0267124	0.0396515	0.0249827	0.115699
cg17800788	0.0378574	0.0310454	0.225611	-0.018974	0.0175343	0.28186	-0.0384107	0.0252572	0.131535
cg17800870	-0.00492074	0.0331476	0.882293	0.0176289	0.0187216	0.348696	0.00482841	0.0269675	0.858271
cg17800929	-0.000643603	0.00245897	0.794074	-0.00156196	0.00138882	0.263477	4.6731e-05	0.00200051	0.981411
cg17800960	0.0355948	0.0153487	0.0224678	-0.0138055	0.00866888	0.114485	-0.0240243	0.012487	0.0572638
cg17800974	-0.0140897	0.0123317	0.256008	0.0100493	0.00696491	0.152253	0.0149155	0.0100326	0.140303
cg17801018	0.0108279	0.0148991	0.469115	0.00481099	0.00841496	0.568821	-0.0150154	0.0121213	0.218394
cg17801058	0.0531501	0.0316588	0.0963692	-0.0164326	0.0178808	0.360347	-0.0208162	0.0257563	0.420934
cg17801073	-0.0208344	0.0180014	0.249931	-0.00108716	0.0101671	0.915063	0.0152633	0.0146451	0.29988
cg17801117	-0.000539336	0.00357516	0.880399	0.00149988	0.00201924	0.459383	0.000673062	0.0029086	0.817483
cg17801256	0.00252424	0.00243923	0.303284	-0.00219877	0.00137766	0.113705	1.4503e-06	0.00198445	0.999418
cg17801268	0.000888907	0.00250545	0.723509	0.00171081	0.00141506	0.229573	0.00107489	0.00203832	0.599148
cg17801295	0.0141619	0.0235514	0.549017	0.0068838	0.0133017	0.605965	-0.0264071	0.0191604	0.171277
cg17801337	0.0160636	0.00864606	0.0661846	-0.00162282	0.00488325	0.740355	-0.00519978	0.00703406	0.461535
cg17801352	0.0599576	0.0324732	0.0678568	-0.0238022	0.0183407	0.19741	-0.0552039	0.0264188	0.0392468
cg17801369	0.036217	0.0188942	0.058173	-0.0194607	0.0106714	0.0712554	-0.0219764	0.0153715	0.155989
cg17801432	-0.00724562	0.0349794	0.836331	0.00143799	0.0197562	0.942124	-0.0109348	0.0284577	0.701627
cg17801467	0.00214709	0.00261565	0.413716	-0.000356388	0.00147731	0.809872	-0.000408363	0.00212798	0.848216
cg17801546	0.119334	0.0465543	0.0118874	-0.0553813	0.0262937	0.0377367	-0.0839808	0.0378746	0.0289107
cg17801560	-0.0128723	0.0107313	0.233221	0.00818871	0.006061	0.179791	0.00973731	0.00873054	0.267443
cg17801629	-0.0388539	0.0223901	0.0858279	0.0155902	0.0126458	0.220588	0.0245663	0.0182156	0.180561
cg17801765	0.00750701	0.0270325	0.781825	-0.0104015	0.0152678	0.49731	-0.018642	0.0219925	0.398696
cg17801840	-0.0131432	0.00815781	0.110371	0.0050873	0.00460749	0.272238	0.00955549	0.00663684	0.153121
cg17801860	-0.0010791	0.00731345	0.883001	-0.000135135	0.0041306	0.973968	0.00105542	0.00594991	0.859573
cg17801864	-4.06668e-05	0.0345031	0.999062	-0.0136085	0.0194872	0.486626	-0.0117226	0.0280703	0.67714
cg17801930	-0.00967856	0.0261546	0.712143	0.00115261	0.014772	0.937966	0.0147081	0.0212783	0.491057
cg17801983	0.00679752	0.00633953	0.286244	-0.00708913	0.00358054	0.0505185	-0.00122445	0.00515757	0.812836
cg17802076	0.0112064	0.0370524	0.762952	0.00997009	0.020927	0.634834	-0.0137418	0.0301442	0.649492
cg17802101	-0.00278447	0.00986594	0.778362	0.00548936	0.00557224	0.326988	-0.00305772	0.00802651	0.704063
cg17802144	0.00436226	0.00486084	0.371689	0.0042983	0.00274538	0.120654	-0.00404321	0.00395457	0.309102
cg17802179	0.0143264	0.00930567	0.126897	-0.00681529	0.0052558	0.197773	-0.00922737	0.00757069	0.225835
cg17802213	-0.0429354	0.0249705	0.0886898	0.0222917	0.0141032	0.11719	0.0303504	0.0203149	0.138389
cg17802216	0.0100289	0.0208189	0.63108	-0.0096467	0.0117584	0.413975	-0.00171286	0.0169374	0.919655
cg17802220	0.0141973	0.0382883	0.711588	0.000705571	0.0216251	0.974038	-0.021366	0.0311497	0.494387
cg17802231	0.00011036	0.0151718	0.994211	0.00549322	0.00856894	0.522979	-0.00572308	0.0123431	0.643914
cg17802281	-0.0088914	0.0127448	0.487048	-0.00500993	0.00719818	0.488077	0.0131529	0.0103686	0.207614
cg17802296	-0.0138017	0.0103045	0.183543	0.00404686	0.00581992	0.488484	0.00130881	0.00838328	0.876258
cg17802364	0.0140883	0.024758	0.57063	0.00124761	0.0139832	0.929088	0.00600059	0.020142	0.7664
cg17802460	-0.00388064	0.00835104	0.643185	0.00788384	0.00471663	0.0978134	0.000860244	0.00679405	0.899503
cg17802464	-0.0202278	0.0393817	0.608664	0.0204958	0.0222426	0.35907	0.0201637	0.0320392	0.530589
cg17802475	-0.0142721	0.00987494	0.151568	0.0039991	0.00557732	0.475062	0.0105888	0.00803383	0.190565
cg17802486	0.0280268	0.0106335	0.00976223	-0.00570594	0.00600577	0.344411	-0.0140067	0.00865099	0.108643
cg17802514	-0.00536686	0.0142107	0.706497	-0.00493581	0.00802612	0.540001	0.00527868	0.0115612	0.648979
cg17802537	0.0066411	0.0100674	0.511017	-0.00937044	0.00568602	0.10256	0.00134396	0.0081904	0.869998
cg17802549	-0.0208961	0.0263824	0.430245	-0.0140204	0.0149006	0.349058	0.01454	0.0214635	0.499732
cg17802552	-0.0154898	0.0117661	0.191084	0.00358539	0.00664544	0.590747	0.00692434	0.00957239	0.471178
cg17802587	0.000642285	0.00274983	0.815804	0.00119732	0.00155309	0.442604	-0.00229563	0.00223714	0.307351
cg17802600	-0.0113879	0.0056594	0.0469426	0.00499708	0.0031964	0.121195	0.00648396	0.00460425	0.162219
cg17802633	-0.0161379	0.0227644	0.480063	0.0120633	0.0128572	0.350421	0.0163727	0.0185201	0.378833
cg17802766	-0.00990497	0.0102392	0.335745	-0.000856734	0.00578304	0.882532	0.00368828	0.00833015	0.658913
cg17802810	0.0189813	0.0132644	0.155612	-0.00100879	0.00749165	0.893161	-0.00925011	0.0107913	0.393436
cg17802847	0.00422469	0.00376856	0.265012	-0.000339862	0.00212846	0.873466	-0.00239542	0.00306594	0.436508
cg17802942	0.00265217	0.00404994	0.514088	-0.00264016	0.00228739	0.251215	-0.00297931	0.00329485	0.36809
cg17802949	0.00457501	0.0118589	0.700491	-0.0141002	0.00669785	0.0378321	-0.00369353	0.00964789	0.702673
cg17802961	0.00531904	0.00339716	0.120636	-0.00181733	0.0019187	0.345885	-0.0014409	0.00276378	0.603298
cg17803054	0.00635928	0.00423686	0.136586	-0.00258196	0.00239296	0.283243	-0.00609216	0.00344693	0.0802711
cg17803089	0.00287616	0.00739327	0.698103	-0.00566123	0.00417568	0.178291	-0.00343347	0.00601485	0.56942
cg17803100	-0.0138818	0.0149188	0.354404	-0.00479559	0.00842605	0.570564	0.020335	0.0121373	0.0970398
cg17803175	-0.00647209	0.0184131	0.725973	0.0110629	0.0103997	0.290046	-0.000180788	0.0149801	0.990395
cg17803226	0.00291568	0.00845093	0.730824	-0.00468967	0.00477304	0.328258	0.00320857	0.00687531	0.641765
cg17803235	-0.00730047	0.0107781	0.499783	0.00269662	0.0060874	0.658754	-0.00127905	0.00876857	0.884326
cg17803284	-0.00290162	0.00876077	0.741196	0.00344722	0.00494804	0.48765	0.00564483	0.00712739	0.430278
cg17803298	0.00848238	0.0119499	0.479496	-0.00828486	0.00674925	0.222566	-0.0107921	0.00972193	0.269683
cg17803329	-0.00485422	0.0165481	0.769882	0.00635426	0.00934627	0.498189	0.00763373	0.0134628	0.571994
cg17803369	0.00251546	0.0120038	0.83445	0.0017363	0.00677971	0.798409	-0.00193537	0.00976581	0.843316
cg17803410	-0.0118305	0.0172986	0.495652	0.00534443	0.00977017	0.585612	0.00812519	0.0140734	0.565031
cg17803418	-0.00242889	0.0124332	0.845519	-0.00670438	0.00702219	0.342057	0.00716492	0.0101151	0.480416
cg17803430	0.0010176	0.0097693	0.917253	0.00609124	0.00551766	0.272316	0.00217417	0.00794788	0.785003
cg17803457	0.040247	0.0256786	0.12026	-0.0226001	0.0145031	0.122388	-0.0335976	0.020891	0.111001
cg17803467	-0.00752271	0.00431653	0.0845111	0.00181486	0.00243796	0.458405	0.00549748	0.00351174	0.120699
cg17803471	0.00204122	0.0110273	0.853528	-0.00407873	0.00622816	0.514076	-0.00680785	0.00897132	0.449766
cg17803523	0.0047177	0.00814152	0.563607	0.00280011	0.00459829	0.54397	-0.00100557	0.00662359	0.879644
cg17803536	0.00579364	0.0102884	0.574639	0.00187103	0.00581086	0.748148	-0.00550672	0.00837023	0.512149
cg17803546	-0.0124715	0.027443	0.650511	-0.00210764	0.0154997	0.892117	0.00523836	0.0223265	0.814989
cg17803589	-0.0152261	0.0391675	0.69831	0.0275507	0.0221216	0.215946	0.00836041	0.031865	0.793587
cg17803629	0.00295901	0.0397275	0.940778	0.00523249	0.0224379	0.816094	0.0071594	0.0323206	0.825155
cg17803667	-0.00167778	0.0110141	0.87924	0.00149917	0.00622072	0.810062	0.00106073	0.0089606	0.906011
cg17803713	0.000185518	0.0228466	0.993538	0.000425707	0.0129037	0.973749	-0.00299262	0.018587	0.87242
cg17803840	-0.0278819	0.033227	0.403438	-0.0101118	0.0187665	0.59123	0.00355499	0.0270321	0.895641
cg17803876	0.0398388	0.0304095	0.193233	-0.0158353	0.0171752	0.3588	-0.0655354	0.0247399	0.00941193
cg17803965	-0.06081	0.0263584	0.0231569	0.0393177	0.0148871	0.00961938	0.0380543	0.021444	0.0790717
cg17803969	0.00718088	0.0272061	0.792378	-0.00283613	0.0153659	0.853946	-0.00515197	0.0221337	0.816429
cg17803993	0.0256007	0.0199034	0.201388	-0.00683282	0.0112414	0.544707	-0.0306483	0.0161926	0.0613442
cg17804048	0.00785347	0.00806486	0.332559	-0.00239267	0.00455499	0.600571	-0.00465433	0.00656122	0.479779
cg17804071	-0.0325307	0.0227798	0.156456	0.0082358	0.0128659	0.523585	0.0205617	0.0185327	0.269937
cg17804086	-0.0133834	0.00853059	0.119902	0.00550134	0.00481804	0.25631	0.00978963	0.00694012	0.161533
cg17804100	0.0534874	0.0235156	0.0251128	-0.0226692	0.0132815	0.0910217	-0.0317867	0.0191313	0.0998079
cg17804109	0.00633691	0.0107052	0.555247	0.00755117	0.00604622	0.214674	-0.00537234	0.00870925	0.538761
cg17804112	-0.0453488	0.025756	0.0814068	0.0114763	0.0145469	0.432062	0.0169586	0.020954	0.420288
cg17804129	0.00223434	0.0111645	0.841794	-0.00615878	0.00630564	0.331118	-0.00442707	0.00908293	0.627059
cg17804137	0.0173312	0.0217094	0.42661	-0.0159727	0.0122614	0.195734	-0.0148134	0.0176618	0.403664
cg17804141	-0.0633554	0.0251996	0.0135607	0.0238928	0.0142326	0.0963897	0.0348529	0.0205013	0.0922959
cg17804143	-0.00464182	0.0259722	0.858524	0.00700658	0.014669	0.633966	-0.0136621	0.0211299	0.519417
cg17804154	0.00489717	0.0246118	0.842693	0.00831174	0.0139006	0.551259	0.00774275	0.0200231	0.699823
cg17804248	0.000617177	0.00449988	0.89119	0.000279336	0.00254151	0.912706	-0.00123714	0.0036609	0.736137
cg17804261	-0.00313082	0.00941859	0.740291	-0.00116806	0.00531958	0.826656	0.0080577	0.00766256	0.295584
cg17804302	0.00372496	0.00399927	0.353931	-0.00282573	0.00225877	0.213912	0.000501637	0.00325364	0.877787
cg17804348	-0.0214365	0.0270271	0.429608	0.0241336	0.0152648	0.117101	0.0123383	0.0219881	0.575986
cg17804356	-0.0105771	0.0111853	0.346665	0.00826619	0.0063174	0.193771	-0.000617395	0.00909987	0.946046
cg17804387	0.00383989	0.00513863	0.456697	-0.000867524	0.00290227	0.76564	0.000400608	0.00418057	0.923854
cg17804401	-0.00433429	0.0141213	0.759547	0.000297759	0.00797567	0.970295	0.0103181	0.0114885	0.37132
cg17804441	0.0124345	0.0232294	0.593661	-0.00721871	0.0131199	0.583426	-0.00417625	0.0188985	0.825565
cg17804476	0.00452415	0.00925132	0.625915	0.00876362	0.0052251	0.0966874	-0.00804385	0.00752648	0.287812
cg17804488	-0.0670596	0.0326236	0.0424851	0.0171886	0.0184257	0.353184	0.0326276	0.0265412	0.221895
cg17804551	0.0147879	0.0492234	0.76449	0.00108948	0.0278012	0.96882	0.000197075	0.0400461	0.996083
cg17804581	0.00345656	0.00323883	0.288492	-1.60115e-05	0.00182927	0.993034	-0.00429241	0.00263497	0.10652
cg17804611	-0.020998	0.0181443	0.249974	0.00635848	0.0102478	0.536389	0.016626	0.0147615	0.262784
cg17804635	0.00545385	0.00489612	0.268041	0.000555234	0.00276531	0.841282	-0.00566972	0.00398327	0.157801
cg17804723	-0.0215431	0.016706	0.200245	0.0095743	0.00943547	0.312741	0.0176872	0.0135913	0.196185
cg17804750	-0.018407	0.0174913	0.295227	0.00234493	0.00987903	0.812869	0.00480569	0.0142302	0.736304
cg17804757	0.00133989	0.00940406	0.886993	-0.000752443	0.00531137	0.887634	-0.0010154	0.00765074	0.894688
cg17804779	-0.0112344	0.0118891	0.347019	0.00685681	0.00671491	0.309706	0.00623094	0.00967246	0.520955
cg17804825	-0.0119604	0.0410996	0.771658	-0.0151406	0.0232129	0.515767	-0.00679943	0.0334369	0.839282
cg17804850	-0.0109999	0.0340818	0.747571	-0.00623246	0.0192492	0.746797	0.019143	0.0277274	0.491576
cg17804886	-0.0180368	0.0242936	0.459591	0.00282928	0.0137209	0.837061	0.0242078	0.0197643	0.223576
cg17804959	0.0197061	0.0240617	0.414783	-0.00408468	0.0135899	0.764381	-0.0124264	0.0195756	0.527043
cg17804981	-0.0761539	0.0274236	0.00657509	0.0259536	0.0154887	0.0969958	0.0385345	0.0223107	0.0872864
cg17804987	-0.00231395	0.00310804	0.458353	0.00144952	0.00175541	0.410953	0.00130932	0.00252857	0.605757
cg17804999	-0.00126896	0.00402919	0.753476	0.00292723	0.00227566	0.201362	0.00120568	0.00327797	0.713807
cg17805031	0.014156	0.0119939	0.240749	-0.00786858	0.00677408	0.248231	-0.0121098	0.0097577	0.21755
cg17805068	0.0116695	0.0172297	0.499819	0.0014905	0.00973128	0.878583	-0.00170144	0.0140174	0.903638
cg17805072	0.0155885	0.0211405	0.462656	0.00531608	0.01194	0.657135	-0.0081068	0.017199	0.638436
cg17805089	0.00119978	0.0171429	0.944347	-0.00704304	0.00968223	0.468703	-0.0105511	0.0139467	0.451148
cg17805199	0.0203107	0.0262359	0.440702	0.00713428	0.0148179	0.631261	-0.0110957	0.0213444	0.604345
cg17805202	-0.0309857	0.0118569	0.0103801	0.00607497	0.00669674	0.36655	0.0223491	0.00964628	0.0225934
cg17805210	-0.00946646	0.0132465	0.476531	-7.56802e-05	0.00748155	0.99195	0.0128596	0.0107768	0.235645
cg17805223	0.0192935	0.020625	0.351858	-0.0207051	0.0116489	0.0785989	-0.013244	0.0167796	0.431846
cg17805260	0.000248764	0.016441	0.987959	-0.00837143	0.00928578	0.369515	0.00672071	0.0133757	0.616472
cg17805291	0.00801235	0.0082817	0.335688	-0.000483619	0.00467747	0.917862	-0.00959699	0.00673764	0.157512
cg17805294	-0.0311493	0.0233989	0.186202	0.0247287	0.0132156	0.064304	0.00389457	0.0190363	0.83832
cg17805404	0.00199068	0.003461	0.566492	-0.0028038	0.00195476	0.154657	-0.00175239	0.00281572	0.535151
cg17805524	-0.00420053	0.0146377	0.774743	0.0154279	0.00826729	0.0650132	0.00180979	0.0119086	0.87952
cg17805540	0.00920333	0.015072	0.542862	-0.0095264	0.00851261	0.265836	-0.0197976	0.0122619	0.109622
cg17805547	-0.0343198	0.0348642	0.32735	0.00286547	0.0196911	0.884598	0.0460098	0.028364	0.10799
cg17805581	0.00126099	0.0140285	0.928559	0.00702432	0.00792321	0.377492	-0.00913133	0.0114129	0.425597
cg17805599	0.0134473	0.0110058	0.224701	-0.00689349	0.00621604	0.270151	-0.00551616	0.00895386	0.53928
cg17805624	-0.000194093	0.0269569	0.99427	-0.00425183	0.0152252	0.780631	1.40771e-05	0.021931	0.999489
cg17805670	0.0158188	0.0118255	0.184097	-0.0106357	0.00667901	0.114514	-0.0111459	0.00962075	0.249465
cg17805777	0.00645046	0.00798544	0.421175	-0.00924093	0.00451014	0.0431426	-0.000745064	0.00649661	0.908929
cg17805836	0.00337449	0.00779905	0.666199	-0.00360517	0.00440487	0.415085	-0.00134694	0.00634497	0.832326
cg17805864	-0.0147951	0.0153541	0.337622	-0.00150859	0.00867195	0.862254	4.71929e-06	0.0124915	0.999699
cg17805875	-5.15734e-05	0.011814	0.996526	6.99161e-05	0.00667249	0.991661	-0.00268306	0.00961136	0.780714
cg17805968	-0.0280439	0.0138548	0.0456781	0.022724	0.0078251	0.00455296	0.00407435	0.0112716	0.718527
cg17806020	0.0206422	0.0493138	0.676432	-0.0114118	0.0278522	0.6829	-0.0282596	0.0401196	0.482864
cg17806038	-0.00578903	0.0134518	0.667883	0.00147978	0.00759752	0.845975	0.0170646	0.0109438	0.122151
cg17806041	0.00224589	0.038393	0.953472	-0.0140527	0.0216842	0.518461	-0.0165603	0.0312349	0.597183
cg17806059	0.0157903	0.0143652	0.274371	-0.00230203	0.00811339	0.777214	-0.0237974	0.0116869	0.0444236
cg17806069	0.0159213	0.02104	0.451036	-0.00985753	0.0118833	0.408822	-0.00894575	0.0171172	0.602421
cg17806112	-0.0295378	0.0204954	0.152719	0.00693231	0.0115757	0.550644	0.00918287	0.0166742	0.583077
cg17806224	-0.0101313	0.0178197	0.570964	0.0153761	0.0100645	0.129792	0.00875156	0.0144973	0.547459
cg17806245	0.00013908	0.00652892	0.983048	-0.000218358	0.0036875	0.952901	0.00119892	0.00531165	0.821893
cg17806339	0.0153344	0.0137925	0.268947	-0.00380458	0.00778994	0.62636	-0.0123899	0.011221	0.272221
cg17806358	0.013078	0.017332	0.452323	-0.00657429	0.00978901	0.503419	-0.0102077	0.0141005	0.470839
cg17806394	0.00881123	0.0161207	0.585909	-0.0185075	0.00910487	0.0447872	-0.0104578	0.0131151	0.427154
cg17806401	0.0186164	0.0261891	0.478868	-0.0110156	0.0147915	0.458221	-0.0121391	0.0213064	0.570157
cg17806411	-0.0121598	0.0535233	0.820752	0.0243774	0.0302297	0.421962	0.015587	0.0435443	0.721146
cg17806418	-0.05945	0.0291375	0.044008	0.045223	0.0164567	0.00713817	0.0214096	0.023705	0.368653
cg17806437	-2.7022e-05	0.00360855	0.99404	0.000966177	0.00203809	0.636512	-0.000799	0.00293576	0.786071
cg17806457	0.000217292	0.0140146	0.987661	0.00035637	0.00791539	0.964181	-0.00598673	0.0114017	0.600718
cg17806461	-0.0870317	0.0374463	0.0221811	0.00966504	0.0211495	0.648692	0.0511948	0.0304647	0.0960519
cg17806522	0.0298683	0.0217733	0.173261	-0.0258758	0.0122974	0.0379235	-0.0151321	0.0177138	0.395048
cg17806614	0.0148651	0.0196894	0.45207	-0.00454101	0.0111205	0.68391	-0.0189331	0.0160184	0.240082
cg17806623	-0.00963603	0.0253483	0.704661	0.00160396	0.0143166	0.911025	-0.00541512	0.0206223	0.793421
cg17806661	0.0159839	0.0193026	0.409643	-0.00801424	0.010902	0.464024	-0.0105575	0.0157037	0.50298
cg17806673	0.0205941	0.0159123	0.198628	-0.000658787	0.00898717	0.941714	-0.0217532	0.0129455	0.0960719
cg17806678	0.00510139	0.0190914	0.78987	0.0050365	0.0107827	0.641473	-0.00789309	0.015532	0.612466
cg17806690	0.0195006	0.0545087	0.721298	0.0114206	0.0307862	0.711465	-0.0110119	0.0443459	0.804408
cg17806717	-0.0373958	0.0294634	0.207365	-0.00196014	0.0166408	0.906474	0.0345979	0.0239701	0.152104
cg17806757	-0.00354484	0.0138793	0.798946	-0.0145041	0.00783897	0.0672901	0.00980327	0.0112916	0.387411
cg17806760	0.0316319	0.0248945	0.206864	-0.00510958	0.0140603	0.717085	-0.0197813	0.0202531	0.33112
cg17806762	-0.00112662	0.0123728	0.927634	0.00271055	0.00698808	0.698945	-0.00171779	0.010066	0.864848
cg17806798	-0.00772689	0.0362981	0.831868	0.0137238	0.020501	0.5048	-0.000551929	0.0295306	0.985126
cg17806811	0.0234788	0.0166868	0.162581	-0.00754912	0.0094246	0.425068	-0.0180556	0.0135756	0.186605
cg17806814	-0.00280474	0.00707908	0.692818	0.000181331	0.00399823	0.963918	-0.000294967	0.00575923	0.959257
cg17806847	0.00242219	0.00388894	0.534836	-0.00166248	0.00219646	0.450931	-0.00235582	0.00316388	0.458296
cg17806866	-0.0245574	0.0489684	0.617148	0.0592256	0.0276571	0.0347196	-0.00416506	0.0398386	0.916948
cg17806882	-0.0188718	0.0273673	0.49209	0.013336	0.0154569	0.390363	0.0147189	0.0222648	0.51011
cg17806889	0.00736797	0.00614509	0.233418	-0.0046445	0.00347072	0.183929	-0.00489686	0.00499938	0.329748
cg17806902	0.0109172	0.0127638	0.394457	-0.000912885	0.00720892	0.899491	-0.00704549	0.0103841	0.499059
cg17806907	-0.00154	0.00423509	0.716919	0.000141111	0.00239196	0.953077	0.00306745	0.00344549	0.375496
cg17806934	-0.0123852	0.0171196	0.471125	0.00221082	0.00966908	0.819618	0.0117151	0.0139278	0.402324
cg17806952	-0.00606457	0.00374498	0.108578	0.00240759	0.00211515	0.257786	0.00439285	0.00304675	0.152543
cg17806989	0.0172345	0.012561	0.173175	-0.000721926	0.00709439	0.919155	-0.0152434	0.0102191	0.139
cg17806999	0.00119752	0.00273919	0.662942	3.85281e-07	0.00154708	0.999802	0.000152774	0.00222848	0.945483
cg17807001	-0.0593807	0.0268043	0.0290518	0.0251432	0.0151389	0.0999443	0.0506762	0.0218068	0.0221982
cg17807033	0.0281168	0.0162865	0.0874285	-0.0114656	0.00919851	0.215566	-0.0135594	0.01325	0.30866
cg17807073	0.00155743	0.00293304	0.596625	0.000684342	0.00165657	0.680429	-0.00335934	0.00238619	0.162348
cg17807131	-0.00444968	0.0311591	0.886737	-0.00458941	0.0175985	0.794806	-0.00681032	0.0253497	0.78876
cg17807172	0.0103332	0.0107191	0.337418	-0.0022613	0.00605408	0.709571	-0.000682038	0.00872058	0.93782
cg17807336	0.00302271	0.0302313	0.92056	0.00644218	0.0170745	0.706768	-0.00155123	0.0245949	0.949838
cg17807384	0.000407552	0.00595026	0.945533	-0.0033833	0.00336068	0.316544	0.00095602	0.00484088	0.843854
cg17807393	-0.0129206	0.0123601	0.298434	-0.00550166	0.00698091	0.43254	0.00728068	0.0100556	0.470765
cg17807411	0.0216399	0.0221911	0.331881	-0.0173794	0.0125334	0.168697	-0.00750831	0.0180537	0.678401
cg17807424	-0.0295277	0.0266699	0.270937	0.0112429	0.015063	0.457219	0.0208111	0.0216974	0.339843
cg17807448	-0.00779476	0.0364196	0.830971	0.0058178	0.0205696	0.7779	0.00438472	0.0296294	0.882659
cg17807458	-0.0478155	0.0240505	0.0495864	0.00876124	0.0135836	0.520443	0.0407297	0.0195664	0.0399844
cg17807479	0.00550142	0.0147875	0.710672	2.09983e-07	0.0083519	0.99998	-0.0100155	0.0120305	0.407142
cg17807510	-0.00777395	0.0363161	0.830942	-0.00305488	0.0205112	0.881909	-0.00489561	0.0295452	0.868735
cg17807528	-0.0131629	0.0160887	0.41526	-0.00513934	0.00908685	0.572972	0.00186304	0.0130891	0.887108
cg17807554	0.00718103	0.00929522	0.441647	-0.00247989	0.0052499	0.637714	-0.00463389	0.00756219	0.541447
cg17807649	0.0130603	0.0311377	0.675815	0.00735724	0.0175864	0.676608	-0.0016456	0.0253323	0.948338
cg17807663	0.0176262	0.0131127	0.181986	0.00166679	0.00740601	0.822402	-0.0204288	0.010668	0.058412
cg17807683	0.00351679	0.0132675	0.791514	0.0016716	0.00749343	0.823941	0.000908922	0.0107939	0.933064
cg17807777	0.0326869	0.0284588	0.25353	-0.0207678	0.0160734	0.199375	-0.0010793	0.0231529	0.962914
cg17807806	0.00430807	0.0112432	0.702422	0.00686996	0.00635008	0.281966	-0.000655359	0.00914695	0.943028
cg17807824	0.0116883	0.00386978	0.00321932	-0.00216288	0.00218563	0.324812	-0.00777917	0.00314828	0.0152026
cg17807863	-8.50195e-05	0.0179134	0.996223	-0.0124376	0.0101174	0.221891	0.00232635	0.0145735	0.873502
cg17807913	-0.0127043	0.0218322	0.561964	7.19576e-06	0.0123307	0.999536	0.0150435	0.0177617	0.39908
cg17808011	-0.000779623	0.00443985	0.860973	0.000815644	0.0025076	0.745671	-0.000496654	0.00361207	0.890919
cg17808183	-0.00239014	0.0268731	0.92931	0.0151265	0.0151778	0.321405	-0.00446363	0.0218628	0.838648
cg17808195	-0.010456	0.0268041	0.697317	0.0145004	0.0151388	0.340506	0.00969832	0.0218066	0.657487
cg17808237	0.00838309	0.0147776	0.571819	1.56833e-05	0.00834633	0.998505	-0.00533509	0.0120224	0.658194
cg17808242	-0.00497512	0.00738397	0.502042	0.0113645	0.00417043	0.00761573	0.00452198	0.00600728	0.453405
cg17808323	0.00192559	0.01763	0.913249	-0.00783994	0.00995732	0.432974	0.0122984	0.014343	0.393289
cg17808354	0.0555393	0.0392147	0.159862	-0.048347	0.0221483	0.0314328	-0.0440843	0.0319034	0.170173
cg17808360	0.012369	0.00898432	0.171731	0.000570198	0.0050743	0.91076	-0.0118611	0.00730925	0.107854
cg17808440	0.0746053	0.0254547	0.00420582	-0.0213919	0.0143767	0.139973	-0.0544219	0.0207088	0.00997206
cg17808461	0.00155885	0.0551939	0.977526	0.0124649	0.0311733	0.69013	0.00921534	0.0449034	0.837821
cg17808569	-0.00932148	0.0169412	0.583416	0.00586906	0.0095683	0.541042	0.00191538	0.0137826	0.889759
cg17808631	-0.0284437	0.0255936	0.269132	0.00780933	0.0144551	0.590253	0.0239318	0.0208218	0.253204
cg17808634	-0.00418263	0.00449324	0.354208	0.000358342	0.00253776	0.887999	0.000110231	0.0036555	0.976005
cg17808635	0.00192081	0.00856634	0.823047	-0.00111114	0.00483823	0.818836	-0.00542556	0.00696921	0.438148
cg17808637	-0.00246497	0.007598	0.746309	0.0116081	0.00429132	0.00805523	-0.0010261	0.00618141	0.868501
cg17808639	0.039555	0.0222636	0.0787256	-0.0231229	0.0125744	0.0689594	-0.0254746	0.0181127	0.162752
cg17808646	-0.00313317	0.00908827	0.731022	0.0030495	0.00513301	0.553817	0.00488734	0.00739382	0.510161
cg17808676	0.0238277	0.0126762	0.0631163	-0.00768813	0.00715945	0.28553	-0.0216058	0.0103128	0.0387454
cg17808694	-0.0197825	0.0252505	0.435251	0.0126242	0.0142613	0.378213	-0.0027481	0.0205427	0.893855
cg17808695	-0.00822786	0.0119877	0.494106	0.00482657	0.00677057	0.477617	0.00633665	0.00975264	0.517382
cg17808697	0.001895	0.0341595	0.955873	0.0142116	0.0192931	0.463116	0.00956504	0.0277907	0.731447
cg17808725	-0.000255296	0.00881853	0.976963	0.000529919	0.00498066	0.915486	0.000466194	0.00717437	0.948322
cg17808727	-0.00591231	0.0133958	0.659928	0.00443355	0.00756589	0.559228	0.000584206	0.0108983	0.957359
cg17808746	0.00890203	0.0135087	0.51145	-0.00520632	0.00762963	0.496608	-0.0171813	0.0109901	0.121194
cg17808811	0.0177855	0.0108641	0.10482	-0.0112048	0.00613601	0.0708842	-0.0191659	0.00883858	0.0325454
cg17808823	0.00127797	0.00352409	0.717656	-0.00149936	0.00199039	0.453076	0.00115753	0.00286705	0.687288
cg17808825	0.000261646	0.0173385	0.987991	0.00394919	0.00979273	0.687622	-0.00690434	0.0141059	0.625606
cg17808839	0.00216376	0.010704	0.840222	0.0100635	0.00604554	0.0991852	-0.00483456	0.00870828	0.580045
cg17808849	0.00375102	0.00447704	0.404162	-0.00399897	0.00252861	0.116988	0.000551317	0.00364233	0.88
cg17808866	-0.0302721	0.0375403	0.42197	0.0040582	0.0212026	0.848607	0.00637837	0.0305412	0.835003
cg17808882	0.0141293	0.0130278	0.280781	0.00547354	0.00735804	0.458725	-0.0091918	0.0105989	0.387927
cg17808901	0.00386677	0.00633311	0.542901	-0.00549137	0.00357691	0.12795	0.00105705	0.00515235	0.837873
cg17808910	4.31122e-05	0.0390633	0.999122	0.00764182	0.0220627	0.729809	0.0105978	0.0317802	0.739491
cg17809170	-0.0118056	0.038107	0.757369	-0.0122094	0.0215227	0.571821	0.00806554	0.0310022	0.795286
cg17809181	0.00123329	0.0107374	0.908791	0.00733042	0.00606441	0.229663	0.00208988	0.00873545	0.811418
cg17809205	-0.0130149	0.0163597	0.428217	0.0112143	0.00923986	0.227786	0.00535418	0.0133095	0.688352
cg17809236	-0.034096	0.0276365	0.220254	-0.00147667	0.015609	0.924823	0.0200061	0.0224839	0.375755
cg17809267	0.0164461	0.0151729	0.281065	-0.00717795	0.0085696	0.40429	-0.00678744	0.012344	0.58367
cg17809276	0.0198753	0.0115305	0.0879138	-0.00412409	0.0065124	0.528033	-0.0191585	0.00938075	0.043806
cg17809280	0.0074997	0.0387713	0.847019	0.0151594	0.0218978	0.490399	-0.0116022	0.0315426	0.713797
cg17809284	-0.00401588	0.00464635	0.389529	0.00175696	0.00262424	0.504743	0.00513368	0.00378007	0.177553
cg17809345	0.014854	0.0171277	0.387925	-0.00260466	0.00967366	0.788302	-0.00384571	0.0139344	0.783139
cg17809353	-0.00242971	0.0294667	0.934452	-0.0060394	0.0166427	0.717471	-0.00595079	0.0239728	0.804475
cg17809364	-0.0404888	0.0195937	0.0414271	0.0199014	0.0110665	0.0751991	0.0267749	0.0159406	0.0962081
cg17809365	0.0367418	0.0192216	0.0588639	-0.0180662	0.0108563	0.0992824	-0.0236727	0.0156379	0.133294
cg17809377	-0.0219288	0.037671	0.561827	0.00171866	0.0212764	0.935783	-0.00443747	0.0306475	0.885174
cg17809380	-0.000164713	0.0137571	0.990472	0.00334909	0.00776992	0.667391	-0.00208936	0.0111921	0.852296
cg17809414	-0.0029031	0.00203341	0.156558	0.00029203	0.00114846	0.799813	0.00229563	0.0016543	0.168383
cg17809471	0.00172931	0.00587071	0.768949	-0.00164403	0.00331575	0.621127	-0.00110125	0.00477615	0.818127
cg17809595	-0.0240899	0.0338673	0.478585	0.0252709	0.0191281	0.18953	0.0199726	0.027553	0.470252
cg17809632	-0.00248502	0.00395203	0.530946	-0.00181565	0.00223209	0.417942	0.00136007	0.0032152	0.673212
cg17809748	-0.00131578	0.010731	0.902663	-0.00708556	0.00606082	0.245208	0.00412217	0.00873028	0.637855
cg17809780	0.0182066	0.0134487	0.178917	-0.00921619	0.00759574	0.227917	-0.0162687	0.0109412	0.140248
cg17809791	0.0197183	0.016123	0.224264	-0.00399898	0.00910618	0.66152	-0.00304059	0.013117	0.817172
cg17809798	0.00701675	0.00309801	0.0257196	-0.00158829	0.00174974	0.366248	-0.00285466	0.00252041	0.260138
cg17809805	-0.0149954	0.0327717	0.648272	0.00938888	0.0185093	0.613118	0.00311206	0.0266617	0.907318
cg17809849	0.00225387	0.00228042	0.325411	-0.000151896	0.00128797	0.906361	-0.00273596	0.00185525	0.143496
cg17809895	-0.00603652	0.00950453	0.52683	-0.00103251	0.00536811	0.847873	0.0124209	0.00773247	0.11142
cg17809941	-0.00624971	0.0219303	0.77626	-0.003166	0.0123861	0.798789	-0.00765456	0.0178415	0.668843
cg17809945	-0.0220964	0.0201407	0.275286	-0.00254266	0.0113754	0.823594	0.011096	0.0163856	0.499888
cg17809954	0.0170164	0.0168823	0.315963	-0.00471892	0.00953504	0.621776	-0.00343737	0.0137347	0.802903
cg17809974	0.0217095	0.0101268	0.0345269	-0.00412385	0.00571959	0.472623	-0.0158549	0.00823875	0.0572015
cg17810003	-0.0114024	0.0498462	0.819538	-0.00985816	0.0281529	0.726967	-0.0180853	0.0405528	0.656603
cg17810066	-0.0245939	0.0116452	0.0372356	0.00489412	0.00657716	0.458592	0.0208263	0.00947405	0.0302852
cg17810098	0.00219975	0.00538822	0.68398	-0.000714422	0.00304324	0.814887	-0.00101734	0.00438362	0.816961
cg17810099	-0.0262212	0.0316723	0.409744	0.00306036	0.0178883	0.864513	0.0104498	0.0257672	0.68596
cg17810111	-0.0224886	0.0175721	0.203641	0.00268088	0.00992466	0.787633	0.00774487	0.0142959	0.589218
cg17810125	-0.0062723	0.0123114	0.611568	0.00483387	0.00695342	0.488589	0.011311	0.010016	0.261533
cg17810126	-0.0109582	0.0197335	0.57995	0.0177673	0.0111454	0.114127	0.0184508	0.0160544	0.253242
cg17810176	-0.00656548	0.0155293	0.673381	-0.00360307	0.00877085	0.682116	0.000509998	0.0126339	0.967882
cg17810177	0.00344234	0.0215391	0.873353	-0.0125508	0.0121652	0.304753	-0.00412725	0.0175233	0.814289
cg17810189	0.0068277	0.00997766	0.495402	0.000106148	0.00563534	0.98501	-0.00843825	0.0081174	0.301118
cg17810211	-0.0329454	0.0322582	0.309626	0.0124278	0.0182193	0.496768	0.0230837	0.0262439	0.381237
cg17810360	3.25411e-05	0.0180066	0.998562	0.000234426	0.0101701	0.981657	-0.00351315	0.0146494	0.810974
cg17810407	-0.0311962	0.0216032	0.151914	0.0151147	0.0122014	0.21839	0.0239111	0.0175754	0.176798
cg17810431	-0.0256387	0.0132197	0.0553232	0.0126071	0.0074664	0.0944915	0.018482	0.0107549	0.0888696
cg17810439	-0.0324285	0.068889	0.638875	0.0236916	0.0389082	0.543992	0.0608851	0.0560451	0.279985
cg17810444	-0.0136091	0.0183808	0.46083	0.0159376	0.0103814	0.127956	0.0128945	0.0149539	0.390634
cg17810473	0.00250787	0.00776523	0.747412	-0.00478362	0.00438577	0.278073	-0.00669899	0.00631746	0.291572
cg17810483	0.00995579	0.0180839	0.583207	-0.00566891	0.0102137	0.580139	-0.00594518	0.0147123	0.687022
cg17810588	-0.0113553	0.0135109	0.4027	-0.0070165	0.00763088	0.360099	0.00741359	0.0109919	0.501606
cg17810601	0.0098676	0.00585273	0.0949806	0.00386311	0.0033056	0.245377	-0.0121205	0.00476153	0.0124712
cg17810602	-0.0409769	0.0290212	0.161128	0.0225582	0.016391	0.171881	0.0158404	0.0236104	0.503858
cg17810691	-0.00532951	0.00353624	0.134999	0.000476221	0.00199725	0.812039	0.00404915	0.00287694	0.162457
cg17810765	-0.00689258	0.02269	0.761946	0.0196565	0.0128152	0.12829	0.0163836	0.0184596	0.376962
cg17810781	0.0371666	0.0271207	0.173688	-0.0154257	0.0153176	0.316388	-0.0366231	0.0220642	0.100143
cg17810849	-0.00756374	0.0139974	0.59017	0.00323763	0.00790568	0.683043	-0.000799642	0.0113877	0.944162
cg17810854	-0.0120203	0.0200531	0.550276	-6.4128e-05	0.0113259	0.995494	0.0117129	0.0163144	0.474496
cg17810878	-0.0352412	0.031333	0.26345	0.00431681	0.0176967	0.807793	0.0113168	0.0254912	0.658057
cg17810944	0.00979853	0.0102779	0.342752	-0.00221746	0.00580489	0.70329	-0.000676282	0.00836163	0.935703
cg17810964	0.00295045	0.0036044	0.415018	-0.00102031	0.00203575	0.617358	-0.00642783	0.00293238	0.0307461
cg17810966	0.00542786	0.00867212	0.532838	0.00135097	0.00489798	0.783266	-0.00690128	0.00705527	0.330397
cg17810988	-0.0376145	0.0199147	0.0618786	0.0249313	0.0112477	0.0289655	0.038697	0.0162018	0.0188356
cg17811022	-0.00373831	0.0302609	0.901936	0.0223531	0.0170912	0.193977	0.00191607	0.024619	0.938123
cg17811024	0.0217706	0.0437205	0.619635	-0.00167682	0.0246931	0.945998	0.00377039	0.0355691	0.915798
cg17811032	-0.00301457	0.00857774	0.726012	0.00297099	0.00484467	0.541133	0.00329564	0.00697848	0.637793
cg17811116	0.00570782	0.00347335	0.103522	-0.00376703	0.00196173	0.0577328	-0.00354964	0.00282577	0.212042
cg17811123	0.0110413	0.0109347	0.315103	-0.000459339	0.00617587	0.940863	-0.0106314	0.008896	0.234942
cg17811150	-0.00219164	0.0174126	0.900096	0.000952568	0.00983454	0.923036	0.00123296	0.0141661	0.930821
cg17811167	-0.0119535	0.00437425	0.00745298	0.00486805	0.00247056	0.051611	0.00654016	0.0035587	0.0691223
cg17811213	0.00505336	0.00506027	0.320431	-0.00360126	0.00285801	0.210642	0.00131014	0.00411681	0.750979
cg17811228	-0.00186664	0.00437451	0.670528	-0.00131567	0.00247071	0.595579	0.00421295	0.00355892	0.239366
cg17811241	0.0213915	0.0194873	0.27502	-0.0179198	0.0110063	0.106708	-0.0114184	0.015854	0.473102
cg17811310	0.00242689	0.0038454	0.529435	-0.00223875	0.00217186	0.305174	0.0008776	0.00312845	0.779668
cg17811323	0.0172682	0.0105019	0.10332	-0.00536867	0.00593145	0.367622	-0.0102018	0.00854392	0.235343
cg17811434	-0.00644642	0.0140019	0.646252	0.00311304	0.00790823	0.694698	0.00271353	0.0113914	0.812216
cg17811446	0.00150559	0.00531189	0.777439	0.0018389	0.00300013	0.541336	-0.0028082	0.00432153	0.517331
cg17811452	0.201433	0.0843991	0.0189215	-0.0284063	0.0476682	0.552604	-0.243412	0.0686635	0.000603704
cg17811497	-0.0131247	0.0161655	0.418819	0.00505146	0.00913018	0.581338	0.00530126	0.0131515	0.687759
cg17811545	0.00499446	0.00578031	0.389672	-0.00427276	0.00326469	0.19367	-0.00331049	0.00470261	0.483121
cg17811563	-0.0318002	0.0192941	0.102518	0.0190074	0.0108972	0.0842529	0.014737	0.0156969	0.350116
cg17811578	0.0305411	0.0244408	0.214423	-0.0274576	0.013804	0.0494781	-0.011861	0.0198839	0.552208
cg17811587	-0.0413122	0.0306364	0.180615	0.017781	0.0173033	0.306664	0.0191541	0.0249244	0.444047
cg17811589	-0.0163607	0.0274977	0.553226	-0.000452815	0.0155306	0.976799	-3.08066e-05	0.0223709	0.998904
cg17811597	-0.00900913	0.0110357	0.416272	0.00280031	0.0062329	0.654223	0.00241149	0.00897815	0.788806
cg17811608	-0.00475654	0.0369588	0.89786	-0.0165248	0.0208742	0.430484	-0.00903135	0.0300681	0.764537
cg17811646	0.00310993	0.00300032	0.302504	-0.000776135	0.00169457	0.647957	-0.00190411	0.00244093	0.437227
cg17811658	-0.0207304	0.0131795	0.118958	0.0105009	0.00744373	0.161496	0.0125935	0.0107223	0.243032
cg17811663	0.0354552	0.0198134	0.0766297	-0.00817205	0.0111905	0.466969	-0.0240594	0.0161193	0.138758
cg17811760	-0.010442	0.0106261	0.328188	0.00446943	0.00600158	0.45823	-9.55659e-06	0.00864495	0.99912
cg17811778	-0.00161313	0.00886479	0.855982	-0.00760008	0.00500679	0.132245	0.000940462	0.00721201	0.896515
cg17811845	0.0423996	0.0342398	0.218558	-0.0222269	0.0193385	0.253204	-0.0251771	0.027856	0.368302
cg17811874	-0.00526773	0.00858395	0.540854	0.010431	0.00484817	0.0338913	0.000574008	0.00698353	0.93466
cg17811894	-0.0175017	0.0139891	0.21388	0.0136424	0.00790101	0.0873796	0.00399337	0.011381	0.72643
cg17811913	-0.0033221	0.00898604	0.712407	0.00417557	0.00507527	0.41266	0.000827593	0.00731065	0.910101
cg17811916	0.0212395	0.0194471	0.277437	-0.00954391	0.0109836	0.387014	-0.0129006	0.0158213	0.416824
cg17811919	0.00602442	0.00478144	0.210677	-0.00261185	0.00270054	0.335845	-0.00283272	0.00388998	0.468221
cg17811924	-0.00974243	0.0214989	0.651436	-0.00137189	0.0121425	0.910275	0.00726234	0.0174906	0.678893
cg17811941	0.0025522	0.00343116	0.45876	-0.000273538	0.0019379	0.88804	-0.000901695	0.00279144	0.747368
cg17811994	-0.00664931	0.0119277	0.57848	0.00162606	0.00673673	0.809771	0.00905752	0.0097039	0.352913
cg17812013	0.0045223	0.0041553	0.279122	-0.00242825	0.00234689	0.303371	0.000955833	0.00338057	0.77797
cg17812014	6.26179e-05	0.00230194	0.978354	-0.000625846	0.00130013	0.631324	0.00181339	0.00187276	0.335279
cg17812026	-0.0048848	0.00506522	0.337228	0.00312307	0.00286081	0.277653	-0.000225643	0.00412084	0.956444
cg17812027	-0.047046	0.0284974	0.101963	0.0142554	0.0160952	0.377952	0.0344195	0.0231843	0.140858
cg17812120	0.010317	0.00730711	0.161145	0.00528093	0.00412702	0.203708	-0.00716475	0.00594475	0.231019
cg17812130	0.00160058	0.0222936	0.942911	-0.0150747	0.0125913	0.234107	-0.00440224	0.0181371	0.80873
cg17812152	-0.0359472	0.0246759	0.148375	0.0256429	0.0139368	0.0688034	0.0218193	0.0200752	0.279757
cg17812171	0.0140464	0.0229034	0.541105	-0.00991681	0.0129357	0.445149	0.00527298	0.0186332	0.777783
cg17812203	-0.00169036	0.0198224	0.932217	0.00299094	0.0111956	0.789913	0.00346774	0.0161267	0.83019
cg17812212	-0.0130092	0.0140103	0.355407	0.0127655	0.00791297	0.109909	0.00536059	0.0113982	0.639184
cg17812253	-0.00547637	0.00817617	0.504563	0.00215395	0.00461786	0.641936	-0.00438157	0.00665178	0.511629
cg17812489	0.0523022	0.0351821	0.140327	-0.0261381	0.0198707	0.191441	-0.0286405	0.0286226	0.319473
cg17812503	0.00604937	0.0092203	0.513302	0.00224016	0.00520758	0.668015	-0.0042312	0.00750124	0.573997
cg17812515	0.0133247	0.0130833	0.310972	-0.00329247	0.00738938	0.656892	-0.0164041	0.010644	0.1265
cg17812637	0.110225	0.04078	0.00810298	-0.0517634	0.0230323	0.0268551	-0.0757935	0.0331768	0.0244972
cg17812664	0.00570002	0.0319428	0.858742	-0.00993733	0.0180411	0.583014	-0.0164804	0.0259873	0.527447
cg17812751	-0.0159082	0.0288231	0.582255	0.0110157	0.0162791	0.500206	0.0215498	0.0234492	0.360353
cg17812788	-0.000527355	0.00474529	0.911739	-0.000483913	0.00268012	0.857088	-0.00159036	0.00386056	0.681275
cg17812797	0.00360148	0.00349253	0.304988	-0.00137694	0.00197257	0.486804	-0.000901331	0.00284137	0.751754
cg17812834	-0.0282276	0.0446231	0.528482	0.00233165	0.0252029	0.926478	-0.00464515	0.0363034	0.898448
cg17812839	0.0165772	0.0109972	0.134922	-0.00395608	0.00621114	0.525654	-0.0109943	0.00894681	0.22207
cg17812850	-0.00357483	0.00400864	0.374695	8.94085e-05	0.00226406	0.96858	0.00553017	0.00326126	0.0931144
cg17812888	-0.037569	0.0229862	0.105379	0.0112118	0.0129825	0.389912	0.0290982	0.0187006	0.12293
cg17812917	0.00343635	0.040267	0.932166	0.0190098	0.0227426	0.405265	-0.0027864	0.0327595	0.93239
cg17812924	-0.000979137	0.0115554	0.932645	-0.00622496	0.00652641	0.342526	0.00152124	0.00940094	0.871783
cg17812972	0.000763708	0.0395855	0.984647	-0.00825143	0.0223577	0.712876	-0.0160956	0.0322051	0.618347
cg17813054	-0.0127071	0.0239422	0.596799	-0.00753368	0.0135225	0.578714	0.0156003	0.0194784	0.425126
cg17813074	0.0052847	0.00719273	0.464259	0.00190705	0.00406242	0.6398	-0.0055937	0.00585169	0.341469
cg17813164	0.00751706	0.00738466	0.311218	-0.00258497	0.00417082	0.536844	0.00114331	0.00600784	0.849465
cg17813208	-0.0153864	0.0114063	0.180468	0.00526623	0.00644224	0.415652	0.00935002	0.0092797	0.316138
cg17813225	-0.020007	0.0149696	0.184478	0.0062618	0.00845477	0.460693	0.0210597	0.0121786	0.0869155
cg17813310	-0.000889175	0.0147361	0.952008	0.00706525	0.00832289	0.398009	-0.00100143	0.0119887	0.933599
cg17813328	-0.00538438	0.0201172	0.789531	0.0171056	0.0113621	0.135412	-0.00431239	0.0163665	0.792727
cg17813331	-0.00713062	0.026566	0.788947	-0.013018	0.0150043	0.387725	-0.00143143	0.0216129	0.947329
cg17813364	0.00291609	0.00446059	0.514807	-0.00181996	0.00251932	0.47177	-0.00130654	0.00362895	0.719598
cg17813372	0.0089705	0.00446928	0.0474882	-0.00337949	0.00252423	0.183727	-0.00474446	0.00363602	0.194999
cg17813457	-0.00339693	0.0472655	0.942853	0.0161132	0.0266953	0.547507	0.00687247	0.0384532	0.858524
cg17813475	-0.0154524	0.0113993	0.178356	0.000929716	0.00643827	0.885477	0.0187611	0.00927397	0.0457981
cg17813514	-0.000125265	0.00856142	0.988356	0.0115605	0.00483545	0.0187231	-0.0027849	0.0069652	0.690151
cg17813524	-0.00850736	0.0145847	0.561026	0.00403142	0.00823735	0.625647	0.00236217	0.0118655	0.842613
cg17813539	-0.0251643	0.0255563	0.327215	0.02504	0.0144341	0.0859234	0.0114544	0.0207915	0.582945
cg17813548	-0.0110835	0.00940405	0.241414	0.00504828	0.00531136	0.344212	0.00153251	0.00765073	0.841654
cg17813618	0.0017963	0.0100989	0.859191	0.00105601	0.0057038	0.8535	-0.00583182	0.00821601	0.479507
cg17813670	-0.0138616	0.0147919	0.351005	-0.00123204	0.00835438	0.883062	0.0134633	0.012034	0.265972
cg17813708	0.036172	0.0297489	0.226939	-0.022692	0.016802	0.179949	-0.0113932	0.0242024	0.638867
cg17813775	-0.000429445	0.0106889	0.968034	0.00210241	0.00603703	0.728397	0.00626198	0.00869602	0.473179
cg17813784	-0.0337313	0.0166379	0.0453391	-0.00104783	0.009397	0.911442	0.0203183	0.0135359	0.136552
cg17813801	-0.00266221	0.00273807	0.333297	-0.00219615	0.00154645	0.158744	0.00316314	0.00222757	0.158783
cg17813840	0.0268357	0.0141906	0.0615663	-0.0114903	0.00801481	0.154861	-0.0178484	0.0115449	0.125328
cg17813872	0.057214	0.03069	0.0652787	-0.0118304	0.0173336	0.496523	-0.0365478	0.024968	0.146454
cg17813874	-0.00493022	0.0335845	0.883591	0.00474518	0.0189683	0.802985	0.0155434	0.0273229	0.570739
cg17813879	-0.011506	0.0761805	0.880258	-0.0190831	0.0430264	0.658367	0.0566434	0.0619771	0.362992
cg17813891	-0.0499123	0.0450793	0.270913	0.00597289	0.0254606	0.815014	0.0155617	0.0366746	0.672264
cg17813930	0.0127014	0.0243269	0.602771	0.00607578	0.0137397	0.659316	-0.0168702	0.0197914	0.39607
cg17813939	-0.00692367	0.00640938	0.282686	0.000323435	0.00361999	0.928988	0.00366423	0.00521439	0.4839
cg17814014	0.00339053	0.0350941	0.923231	-0.000329367	0.019821	0.986776	0.0115005	0.0285511	0.68797
cg17814028	-0.0289961	0.0186456	0.123141	0.0108465	0.0105309	0.305559	0.0225709	0.0151692	0.139978
cg17814030	0.0171722	0.0273682	0.531822	-0.00568931	0.0154574	0.71362	-0.00725177	0.0222656	0.74535
cg17814047	-0.00363119	0.0116078	0.75508	0.00148777	0.00655605	0.820951	-0.000709016	0.00944364	0.940305
cg17814109	-0.00896831	0.00638607	0.163375	0.00312181	0.00360682	0.388863	0.00442138	0.00519543	0.396837
cg17814172	-0.017758	0.0276405	0.522071	-0.00321494	0.0156112	0.837267	-0.00735401	0.0224871	0.744341
cg17814175	0.016161	0.0277162	0.561174	-0.0118933	0.015654	0.44922	-0.00264007	0.0225487	0.907034
cg17814180	0.0171623	0.0072307	0.0195687	-0.00846153	0.00408386	0.0408972	-0.0112921	0.00588258	0.0578184
cg17814222	-5.55954e-05	0.0115312	0.996163	-0.0105189	0.00651276	0.1095	0.00380477	0.00938128	0.685942
cg17814240	-0.0103332	0.00868759	0.23715	0.00368873	0.00490671	0.453989	0.00277772	0.00706785	0.695168
cg17814335	-0.0258693	0.0201882	0.203074	0.0235088	0.0114022	0.041876	0.012461	0.0164242	0.449854
cg17814365	0.00301426	0.0138853	0.828595	0.0124927	0.00784236	0.114386	-0.00198011	0.0112965	0.861217
cg17814394	-0.00801694	0.0228765	0.726757	-0.00307607	0.0129205	0.812319	-0.000562851	0.0186113	0.975935
cg17814457	-0.00485397	0.0109708	0.659143	-0.00355302	0.00619626	0.567679	0.000348606	0.00892538	0.968924
cg17814479	-0.0154782	0.00886441	0.0839256	0.0055903	0.00500658	0.2669	0.00747962	0.0072117	0.302218
cg17814532	0.00188992	0.0262923	0.942843	0.00670845	0.0148498	0.652444	-0.000990363	0.0213903	0.963166
cg17814596	0.000335958	0.00308294	0.913446	-0.00243603	0.00174123	0.164962	4.07347e-05	0.00250815	0.987075
cg17814615	-0.0243685	0.0214134	0.257893	0.0133889	0.0120942	0.270981	0.0194552	0.017421	0.266824
cg17814646	-0.00378511	0.00979773	0.700093	-0.00298405	0.00553371	0.590938	-0.00191178	0.00797101	0.810954
cg17814680	0.00199397	0.00551501	0.718464	-0.00224805	0.00311485	0.472185	0.00325391	0.00448678	0.470043
cg17814717	0.00733025	0.0209358	0.726992	-0.00184715	0.0118244	0.876185	0.00184259	0.0170324	0.914073
cg17814753	-0.00339658	0.00871098	0.697443	0.00581675	0.00491992	0.239953	0.00107961	0.00708688	0.879233
cg17814758	0.00407213	0.0304049	0.893733	-0.00148316	0.0171725	0.93135	-0.0153906	0.0247361	0.535261
cg17814781	3.57084e-05	0.0231607	0.998773	-0.0134279	0.0130811	0.307177	-0.007074	0.0188425	0.708154
cg17814814	-0.00497048	0.0242678	0.838139	-0.00537264	0.0137063	0.695923	-0.00134374	0.0197432	0.945876
cg17814958	0.0357744	0.0138591	0.0113245	-0.00620828	0.00782757	0.429618	-0.0334787	0.0112752	0.00375336
cg17814977	-1.94929e-05	0.0352862	0.99956	0.00610027	0.0199295	0.760184	-0.0275957	0.0287074	0.338779
cg17815035	0.0164186	0.0273655	0.549908	-0.00512449	0.0154559	0.740933	-0.0113154	0.0222634	0.612419
cg17815049	0.0339559	0.0312732	0.280239	-0.039889	0.017663	0.0261418	-0.0490169	0.0254426	0.0569304
cg17815092	0.0158445	0.0313779	0.614722	0.00799594	0.0177221	0.652853	-0.0122351	0.0255277	0.632802
cg17815134	0.000889755	0.00858654	0.917681	-0.00466594	0.00484964	0.338357	0.00311396	0.00698564	0.65675
cg17815157	0.012281	0.0368711	0.739785	0.0076292	0.0208246	0.71489	0.00140136	0.0299967	0.962834
cg17815177	-0.00368809	0.0213915	0.863472	-0.00750218	0.0120818	0.536076	-0.00100084	0.0174032	0.954257
cg17815187	0.00578547	0.00931106	0.535809	-0.000403678	0.00525884	0.93897	-0.000497005	0.00757508	0.947822
cg17815221	-0.0183674	0.0219953	0.405715	0.00888697	0.0124229	0.47608	0.0169388	0.0178945	0.346173
cg17815418	-0.00760037	0.010315	0.462989	0.00727886	0.00582588	0.214494	0.00126784	0.00839187	0.880224
cg17815538	0.000124105	0.00401017	0.975374	-0.000481263	0.00226492	0.83217	-0.000316274	0.0032625	0.92297
cg17815546	-0.000887361	0.00862711	0.918286	-0.0053799	0.00487255	0.272243	0.00339207	0.00701864	0.629965
cg17815567	-0.0366433	0.0171136	0.0347394	0.0201812	0.00966567	0.0393983	0.0302584	0.0139229	0.032168
cg17815572	0.00554291	0.00821923	0.501655	-0.00738302	0.00464218	0.114961	-0.0053181	0.00668681	0.428354
cg17815594	0.000157173	0.00293975	0.95747	-0.00131263	0.00166036	0.431103	-0.00180565	0.00239165	0.452071
cg17815669	0.00825612	0.012189	0.499784	-0.0100292	0.00688428	0.148359	-0.00394947	0.00991643	0.691294
cg17815694	-0.0535781	0.0268925	0.0491192	0.0133746	0.0151887	0.380712	0.0497029	0.0218786	0.025287
cg17815695	-0.0155607	0.0427576	0.716696	-0.00884626	0.0241493	0.714919	-0.0102861	0.0347858	0.768086
cg17815797	-0.00498885	0.0105531	0.637451	0.00598493	0.00596034	0.317791	0.00646572	0.00858554	0.453199
cg17815800	-0.00044968	0.0128412	0.972136	-0.00272442	0.00725263	0.707992	-0.00236659	0.010447	0.821259
cg17815841	0.00724697	0.00542418	0.184628	-0.00326086	0.00306355	0.289761	-0.00383984	0.00441288	0.386348
cg17815886	0.0163644	0.0211785	0.441567	-0.0191824	0.0119615	0.112005	0.000166467	0.0172299	0.992311
cg17815891	0.00249213	0.00302097	0.411407	-0.00141589	0.00170623	0.40865	-0.00297181	0.00245773	0.229508
cg17815897	0.00674794	0.00441293	0.129454	-0.00273741	0.0024924	0.274765	-0.00224899	0.00359017	0.53249
cg17815933	0.0500493	0.0330848	0.13356	-0.0162556	0.0186862	0.386464	-0.0298521	0.0269164	0.270115
cg17815944	-0.0054144	0.0136983	0.69351	0.00465043	0.00773673	0.549172	0.00152395	0.0111443	0.891512
cg17815988	0.00329695	0.0026085	0.209255	-0.0020584	0.00147327	0.16552	-0.00144007	0.00212216	0.499001
cg17816038	-0.000832561	0.0217011	0.969475	-0.00276215	0.0122567	0.822169	0.00258636	0.0176551	0.883832
cg17816041	-0.00643506	0.0126239	0.61137	0.00711174	0.0071299	0.321001	-0.000923253	0.0102702	0.928553
cg17816138	0.0271203	0.0146094	0.0664072	-0.0111094	0.00825133	0.181287	-0.0246353	0.0118856	0.0408244
cg17816173	0.0538394	0.0303426	0.0791048	-0.00860662	0.0171373	0.616643	-0.0166195	0.0246854	0.50237
cg17816193	0.00171682	0.0121192	0.887639	-0.00127751	0.00684489	0.852331	-0.000189728	0.00985969	0.984687
cg17816219	0.00244255	0.0133694	0.855414	6.47778e-05	0.007551	0.993173	-0.00376365	0.0108768	0.730065
cg17816252	-0.0148026	0.0133202	0.269162	0.00833404	0.0075232	0.270669	0.00800712	0.0108368	0.461743
cg17816270	-0.0304904	0.0191095	0.113806	0.0240686	0.010793	0.0280275	0.00102601	0.0155467	0.947516
cg17816298	-0.0568075	0.0383945	0.142194	0.0315516	0.021685	0.148866	0.0256063	0.0312361	0.414338
cg17816357	-0.0458328	0.038901	0.241574	0.0017374	0.0219711	0.937133	0.0222911	0.0316482	0.482891
cg17816390	-0.00209885	0.00380011	0.581992	-0.000996731	0.00214628	0.643392	0.000321489	0.0030916	0.917392
cg17816394	0.0116896	0.00632567	0.0676245	-0.00783526	0.00357271	0.0306667	-0.0055245	0.00514629	0.285687
cg17816406	0.00626586	0.0158972	0.694329	0.00661336	0.00897869	0.463149	-0.00207002	0.0129333	0.873169
cg17816423	0.00243877	0.0120393	0.839893	0.00325652	0.00679974	0.633063	0.00766417	0.00979465	0.435816
cg17816479	0.00996447	0.020575	0.629253	0.00706378	0.0116207	0.544684	-0.00529415	0.0167389	0.752464
cg17816488	0.0266635	0.0436838	0.543026	-0.0126475	0.0246724	0.609372	-0.023396	0.0355393	0.51188
cg17816518	-0.0233709	0.0234559	0.32152	0.0174087	0.0132478	0.191884	0.0168576	0.0190827	0.379183
cg17816554	0.00197893	0.0109201	0.85657	-0.00408731	0.0061676	0.509074	-0.00683743	0.00888409	0.443373
cg17816609	0.00291071	0.00506821	0.567076	-0.000537299	0.0028625	0.851498	-0.00298696	0.00412328	0.470538
cg17816637	-0.0221525	0.0181591	0.225427	0.00686252	0.0102562	0.504998	0.0162783	0.0147735	0.273221
cg17816812	0.00293433	0.00946067	0.757097	-0.00181593	0.00534334	0.734698	-2.51911e-06	0.00769679	0.99974
cg17816847	0.0364138	0.0434698	0.404248	0.00985409	0.0245515	0.689027	-0.0155563	0.0353652	0.660995
cg17816893	-0.00103662	0.00335001	0.757645	0.00140377	0.00189207	0.459909	0.00128303	0.00272542	0.638856
cg17816905	0.0119271	0.0234545	0.612231	-0.00409234	0.013247	0.758033	-0.0121234	0.0190815	0.526682
cg17816989	-0.0155297	0.027151	0.568648	-0.0146707	0.0153348	0.341077	0.0205236	0.0220889	0.3551
cg17816996	-0.00499598	0.00924405	0.59011	0.00292819	0.005221	0.576181	-0.00202311	0.00752056	0.788488
cg17817047	-0.00150296	0.0469939	0.974552	-0.0271587	0.0265419	0.308716	-0.0113836	0.0382322	0.766525
cg17817057	-0.00591163	0.00806571	0.465348	0.00762963	0.00455548	0.0971569	-0.000119584	0.00656192	0.985497
cg17817067	0.00664586	0.0047245	0.162686	-0.00120089	0.00266838	0.653671	-0.00774659	0.00384365	0.0465985
cg17817094	-0.00723157	0.0191355	0.706313	-0.00704305	0.0108077	0.516138	0.0239406	0.0155679	0.127314
cg17817168	0.010274	0.030235	0.73473	-0.00509427	0.0170766	0.766092	-0.00713366	0.0245979	0.772421
cg17817196	-0.00234433	0.0392051	0.952439	0.0189264	0.0221428	0.394778	0.0149751	0.0318956	0.639753
cg17817199	0.00242278	0.00317594	0.447382	-4.96013e-05	0.00179376	0.977996	-0.00231954	0.00258381	0.371535
cg17817203	-0.00173561	0.0168951	0.918388	0.00122012	0.00954225	0.898518	0.0131271	0.0137451	0.341908
cg17817256	0.003149	0.0203243	0.877189	-0.00251236	0.0114791	0.827211	-0.00281677	0.016535	0.865084
cg17817350	-0.034734	0.0146399	0.0196179	0.0238362	0.00826854	0.00484516	0.0205158	0.0119104	0.088131
cg17817445	-0.0140057	0.0232012	0.547462	-0.00411827	0.0131039	0.753978	0.00313998	0.0188755	0.868222
cg17817469	0.0406687	0.0244428	0.0993407	-0.0395304	0.0138052	0.00512576	-0.0318973	0.0198856	0.111923
cg17817474	0.0056019	0.00373627	0.137002	-0.000908375	0.00211023	0.667804	-0.00383548	0.00303966	0.210012
cg17817512	-0.0172454	0.0128405	0.182361	0.000261092	0.00725227	0.971354	0.0171824	0.0104465	0.103215
cg17817521	0.00138546	0.0279419	0.960555	0.0106539	0.0157815	0.501207	-0.0050454	0.0227323	0.824816
cg17817532	-0.00557857	0.0198425	0.779194	-0.00015158	0.011207	0.989236	0.00381688	0.016143	0.813584
cg17817564	0.0137357	0.0216107	0.526519	-0.000481611	0.0122056	0.968605	-0.00372395	0.0175815	0.832695
cg17817613	0.0429087	0.0248296	0.0871151	-0.0270392	0.0140236	0.0567353	-0.0347613	0.0202003	0.0884368
cg17817619	0.00159804	0.0035653	0.654984	-0.000280878	0.00201367	0.889353	0.00206998	0.00290058	0.477142
cg17817709	0.0127086	0.0085278	0.13937	-0.00684379	0.00481646	0.158515	-0.0100609	0.00693785	0.150211
cg17817935	0.00351553	0.0272984	0.897795	-0.00480607	0.015418	0.755917	0.00806514	0.0222088	0.717275
cg17817949	0.0165465	0.0279772	0.555596	-0.00793637	0.0158014	0.616613	-0.0285946	0.0227611	0.211995
cg17817976	-0.0138756	0.0206321	0.502833	0.00306414	0.0116529	0.79314	0.00577749	0.0167854	0.731435
cg17818025	-0.0012884	0.00221399	0.561944	-4.63547e-05	0.00125045	0.970504	0.000307394	0.0018012	0.864843
cg17818029	-9.10116e-05	0.0157634	0.995405	-0.0115331	0.00890308	0.198225	0.00168655	0.0128244	0.895641
cg17818035	0.00200626	0.0119446	0.866958	-0.00358659	0.00674625	0.596177	0.00244911	0.00971761	0.801547
cg17818061	-0.0102643	0.025713	0.690623	-0.0198333	0.0145226	0.175163	-0.000681435	0.020919	0.97408
cg17818143	0.00231667	0.042781	0.956924	0.0202816	0.0241625	0.403298	-0.00106359	0.0348048	0.975684
cg17818184	-0.00165432	0.00204781	0.421134	0.00051341	0.00115659	0.658094	0.00207554	0.00166601	0.215802
cg17818196	0.00943794	0.00569713	0.100796	-0.00622544	0.00321771	0.0559057	-0.00688966	0.00463494	0.140368
cg17818220	0.00326249	0.00498346	0.514219	-0.001518	0.00281464	0.590886	-0.000258678	0.00405433	0.949257
cg17818266	0.006479	0.00882822	0.464764	0.00236777	0.00498614	0.635936	-0.0051308	0.00718226	0.476696
cg17818285	0.0407363	0.0261215	0.122104	-0.00423048	0.0147533	0.77491	-0.038178	0.0212513	0.0754962
cg17818308	0.00476624	0.00570512	0.405507	0.00106634	0.00322223	0.741403	-0.00341899	0.00464144	0.463112
cg17818344	0.00421227	0.00404417	0.300175	-0.000729379	0.00228413	0.75016	-0.00156809	0.00329016	0.634708
cg17818432	0.00249513	0.0101235	0.805835	0.0030866	0.0057177	0.590537	-0.00574616	0.00823604	0.487027
cg17818435	0.0053036	0.0138006	0.701588	-0.000614828	0.00779452	0.937289	-0.0116258	0.0112276	0.302997
cg17818471	-0.0284752	0.0203232	0.164338	0.0212536	0.0114785	0.0670937	0.00280625	0.0165341	0.865577
cg17818531	0.00240215	0.00771657	0.756236	-0.0056819	0.00435829	0.19539	-0.000762439	0.00627787	0.903584
cg17818559	-0.00373919	0.0317369	0.906453	-0.0102488	0.0179248	0.568789	-0.0144678	0.0258197	0.576526
cg17818587	-0.000941473	0.0117375	0.936233	0.00223159	0.00662928	0.737118	0.00630062	0.00954912	0.510923
cg17818613	-0.0319408	0.0255826	0.214808	0.0133767	0.0144489	0.356829	0.0290301	0.0208129	0.166226
cg17818632	0.055285	0.0325916	0.0930041	-0.018818	0.0184076	0.309157	-0.035411	0.0265151	0.184805
cg17818724	0.00367105	0.00551866	0.507481	-0.00250856	0.00311692	0.422872	-0.00237705	0.00448975	0.597697
cg17818731	0.0411789	0.0363162	0.259604	-0.0167267	0.0205112	0.416771	-0.0166235	0.0295453	0.574961
cg17818756	-0.0370449	0.0222618	0.0992955	0.0292178	0.0125734	0.0222029	0.0193228	0.0181113	0.288641
cg17818763	-0.0414008	0.0206411	0.0476395	0.0166094	0.011658	0.157413	0.0284125	0.0167927	0.093832
cg17818792	0.0244004	0.0199846	0.225031	-0.00736253	0.0112872	0.515742	-0.0340863	0.0162586	0.0386128
cg17818797	-0.00958862	0.0174807	0.584579	0.0080187	0.00987303	0.418656	0.00729778	0.0142216	0.609002
cg17818798	-0.00345754	0.00934215	0.712105	0.000734638	0.0052764	0.889553	0.00318112	0.00760037	0.676462
cg17818847	-0.00844146	0.01257	0.503447	-0.0111477	0.00709949	0.119589	0.0163122	0.0102264	0.11391
cg17818873	-0.00773432	0.00818073	0.346764	0.0145259	0.00462044	0.00220699	-0.00283783	0.00665549	0.67076
cg17818900	0.00236554	0.00568586	0.678291	-0.00374462	0.00321135	0.24642	0.000466843	0.00462577	0.919818
cg17818912	-0.0177367	0.0309344	0.567712	0.00235563	0.0174716	0.893026	0.00368602	0.0251669	0.883857
cg17818925	-0.00902901	0.00953393	0.345948	0.00613217	0.00538472	0.257559	0.0125767	0.00775639	0.10813
cg17818996	0.00372425	0.0154444	0.809952	0.0158314	0.00872295	0.0725964	-0.0117103	0.0125649	0.353638
cg17819017	0.00866587	0.0150315	0.565591	-0.010966	0.00848975	0.199506	0.0010721	0.012229	0.930319
cg17819053	0.00533118	0.00809955	0.511948	-0.00362466	0.00457459	0.430072	0.000731339	0.00658944	0.911854
cg17819066	-0.000488897	0.0151864	0.974384	-0.0018611	0.0085772	0.828673	-0.00383382	0.012355	0.756988
cg17819085	0.00229106	0.0162553	0.888205	-0.0168689	0.00918092	0.069183	0.00459623	0.0132246	0.728923
cg17819119	0.00578839	0.0227303	0.799523	0.0150487	0.0128379	0.243957	-0.00235173	0.0184924	0.899064
cg17819155	-0.0205636	0.0203533	0.314824	0.0124457	0.0114955	0.281617	0.0145858	0.0165586	0.380547
cg17819168	-0.00241051	0.0236625	0.919068	-0.0106136	0.0133645	0.429019	0.00881633	0.0192508	0.647986
cg17819250	-0.0664054	0.0354971	0.064367	0.0317528	0.0200486	0.116463	0.0382878	0.0288789	0.187987
cg17819264	-0.0456437	0.0221412	0.0419045	0.0198062	0.0125052	0.116454	0.0381944	0.0180131	0.0365
cg17819272	-0.00259868	0.0157772	0.869511	-0.00194114	0.00891091	0.828007	0.00918887	0.0128357	0.475764
cg17819420	0.00292944	0.00468436	0.533184	-0.00186394	0.00264571	0.482782	-0.00345282	0.00381099	0.36715
cg17819489	0.00642677	0.0158373	0.685774	-0.0197865	0.00894481	0.0292851	0.000625234	0.0128845	0.961396
cg17819501	0.0428388	0.0300261	0.15684	-0.0198818	0.0169586	0.24389	-0.0123903	0.024428	0.613141
cg17819520	0.00297368	0.00314083	0.346079	0.00105772	0.00177393	0.552377	-0.00342821	0.00255524	0.182814
cg17819538	-0.00301026	0.0140194	0.830431	-0.00844542	0.00791809	0.288774	0.00792637	0.0114056	0.488728
cg17819635	-0.000223121	0.0149645	0.988134	0.00373474	0.00845186	0.659546	-0.00179666	0.0121744	0.88298
cg17819665	0.00137522	0.00342373	0.688799	-0.00203937	0.00193371	0.294182	-0.00205058	0.0027854	0.463376
cg17819702	0.00826866	0.00373006	0.0289516	-0.00356314	0.00210672	0.0939534	-0.00434051	0.00303462	0.155803
cg17819724	0.0522842	0.0312387	0.0973789	-0.0196358	0.0176435	0.268464	-0.0283562	0.0254145	0.267258
cg17819732	0.00863889	0.0224933	0.701762	-0.0145263	0.0127041	0.255643	0.00280079	0.0182995	0.878671
cg17819765	0.0186464	0.0211708	0.380601	-0.00926723	0.0119572	0.440184	-0.0095827	0.0172236	0.579227
cg17819819	0.0132626	0.0268581	0.622551	-0.00639192	0.0151693	0.674407	0.00435523	0.0218506	0.842427
cg17819831	-0.0199006	0.0565634	0.725723	0.0284412	0.0319468	0.375502	0.0146569	0.0460176	0.750778
cg17819871	-0.01868	0.0230565	0.419799	0.0127505	0.0130222	0.329925	0.00796014	0.0187578	0.67223
cg17819896	0.000834801	0.0092448	0.928233	-0.0052779	0.00522142	0.314593	-0.00329623	0.00752117	0.662162
cg17819948	-0.00498969	0.0128601	0.698858	0.00995391	0.0072633	0.173681	-4.73423e-06	0.0104624	0.99964
cg17819963	-0.00785623	0.00616043	0.205227	0.00247001	0.00347938	0.479452	0.00520193	0.00501186	0.30186
cg17819990	-0.0142802	0.011	0.197264	-0.00186998	0.00621274	0.764059	0.0138498	0.00894911	0.124937
cg17820022	-0.0281009	0.0175454	0.112461	0.00880326	0.00990958	0.376523	0.0194887	0.0142742	0.175282
cg17820025	0.0129877	0.0179296	0.470563	-0.00396138	0.0101265	0.696507	-0.000574665	0.0145867	0.968654
cg17820039	-0.0199791	0.0212641	0.349747	0.0180421	0.0120099	0.136242	0.0100984	0.0172996	0.560738
cg17820060	-0.0572725	0.0695672	0.412354	-0.0265401	0.0392912	0.500968	0.0787908	0.0565968	0.167031
cg17820065	0.00909041	0.0178011	0.610735	-0.00168915	0.010054	0.866924	-0.00372398	0.0144822	0.797609
cg17820085	-0.0707728	0.0338326	0.0390367	0.0175439	0.0191085	0.360808	0.0529398	0.0275247	0.0573378
cg17820165	-0.0290062	0.0264526	0.275532	0.013164	0.0149403	0.380416	0.0246086	0.0215207	0.255623
cg17820229	0.00810417	0.0234524	0.730416	-0.0136703	0.0132458	0.304591	0.00473924	0.0190799	0.804353
cg17820236	-0.00111528	0.0287961	0.969184	0.00811378	0.0162639	0.618979	-0.00816051	0.0234272	0.728336
cg17820247	5.07469e-05	0.00412472	0.990209	-0.000951933	0.00232962	0.683709	0.000411072	0.00335569	0.902754
cg17820299	-0.00114031	0.00332263	0.732187	0.000993217	0.00187661	0.59782	0.000836818	0.00270315	0.757544
cg17820306	-0.0171916	0.017379	0.324994	-0.0167283	0.00981558	0.0915015	0.0212341	0.0141388	0.136356
cg17820309	-0.00908759	0.0114256	0.428319	-0.00319215	0.00645311	0.621942	0.00680207	0.00929536	0.466055
cg17820326	-0.00337235	0.00854848	0.694071	-0.0066057	0.00482814	0.174389	0.00813125	0.00695467	0.245168
cg17820345	0.043673	0.0250281	0.0841264	-0.0194163	0.0141357	0.172713	-0.0344874	0.0203618	0.0934924
cg17820365	-0.0135985	0.0163042	0.406282	0.00854336	0.00920854	0.355809	0.00912978	0.0132644	0.492895
cg17820448	0.0141169	0.0192773	0.465731	0.00135443	0.0108878	0.901254	-0.004512	0.0156832	0.774187
cg17820459	0.0069126	0.0082192	0.402378	-0.00595092	0.00464217	0.202893	-0.00310769	0.00668679	0.64314
cg17820473	-0.00369555	0.00642588	0.566539	0.00608173	0.00362931	0.0969797	0.00184231	0.00522782	0.725292
cg17820495	0.00836354	0.0173209	0.630274	-0.0134714	0.00978279	0.171634	-0.00576759	0.0140916	0.683217
cg17820586	0.0301791	0.0243689	0.218516	-0.00541381	0.0137634	0.694918	-0.0191855	0.0198255	0.335567
cg17820591	-0.00267377	0.0126484	0.83302	0.000512636	0.00714374	0.942939	0.000989014	0.0102902	0.923627
cg17820822	0.00475398	0.0081032	0.558768	0.00200967	0.00457665	0.661545	-0.00630401	0.00659242	0.341298
cg17820828	0.0488518	0.0248975	0.0525854	-0.00538969	0.014062	0.702342	-0.0394305	0.0202556	0.0544398
cg17820871	0.00646059	0.0134943	0.633173	-0.00477219	0.00762153	0.532675	0.00316124	0.0109784	0.773992
cg17820878	0.00521332	0.00660693	0.431977	-0.00389872	0.00373157	0.298689	0.000481559	0.00537512	0.928796
cg17820890	-0.00385648	0.00652094	0.555614	0.00648081	0.00368299	0.0815863	0.00298667	0.00530515	0.574738
cg17820932	0.00550741	0.00807076	0.496602	-0.00480461	0.00455833	0.294461	0.000368661	0.00656602	0.955339
cg17820938	0.0740331	0.0368598	0.0473411	-0.0202668	0.0208182	0.332695	-0.0386295	0.0299875	0.200714
cg17821079	0.00642328	0.00554721	0.249707	-0.00551107	0.00313304	0.081696	0.00109646	0.00451297	0.808546
cg17821137	-0.0117811	0.0350336	0.737378	-0.00526708	0.0197868	0.790651	-0.00904044	0.0285018	0.751776
cg17821168	0.0206448	0.0107804	0.0584048	-0.0100618	0.00608874	0.101628	-0.0124825	0.0087705	0.157842
cg17821180	-0.00443742	0.0173388	0.798546	0.00118756	0.00979289	0.903727	0.0175573	0.0141061	0.216225
cg17821231	0.00290186	0.00955613	0.762027	-0.00592538	0.00539726	0.27496	-0.000343392	0.00777446	0.964859
cg17821235	-0.00335791	0.0322047	0.91717	0.0132448	0.018189	0.468244	0.00543108	0.0262003	0.836213
cg17821321	0.00320377	0.0119801	0.789705	-0.00407673	0.00676631	0.54823	0.00602104	0.0097465	0.538164
cg17821327	0.023937	0.0168646	0.158965	-0.0127885	0.00952503	0.182495	-0.0165383	0.0137203	0.230956
cg17821372	-0.0202392	0.037712	0.592706	0.00121183	0.0212995	0.954745	-0.00787826	0.0306808	0.797886
cg17821375	0.00506292	0.0139999	0.7184	-0.00951332	0.0079071	0.231822	-0.00920995	0.0113897	0.420694
cg17821385	-0.00130513	0.0276834	0.962494	-0.0075599	0.0156355	0.629812	-8.78307e-05	0.022522	0.996896
cg17821405	-0.0120459	0.0356086	0.735872	-0.00964103	0.0201115	0.632738	0.00389463	0.0289696	0.893332
cg17821417	-0.00740519	0.00764357	0.335024	0.00650457	0.00431705	0.135101	0.00735447	0.00621848	0.239797
cg17821453	-0.121703	0.0829207	0.145386	0.0431011	0.0468332	0.359671	0.0176006	0.0674607	0.794716
cg17821473	-0.00367239	0.00522942	0.484184	0.000676813	0.00295355	0.819228	0.00135604	0.00425443	0.750605
cg17821483	-0.00878976	0.0229255	0.70225	0.00436861	0.0129482	0.736544	0.0152162	0.0186512	0.416577
cg17821500	-0.00315626	0.00770266	0.682875	0.00118898	0.00435043	0.785195	0.00180715	0.00626655	0.773665
cg17821596	-0.0418372	0.0375093	0.267415	0.00620379	0.0211851	0.770265	0.000278321	0.030516	0.992742
cg17821645	0.0428511	0.034335	0.214994	-0.0260296	0.0193922	0.18261	-0.0135562	0.0279335	0.628544
cg17821649	0.000784582	0.015544	0.959847	0.0080827	0.00877918	0.359485	0.00165074	0.0126459	0.896411
cg17821659	0.0009396	0.020901	0.964235	0.00166255	0.0118048	0.888288	0.00801295	0.0170041	0.63852
cg17821664	0.017028	0.0191119	0.37513	0.00683217	0.0107943	0.528245	-0.0141423	0.0155486	0.365289
cg17821688	-0.00433917	0.0097891	0.658551	0.00165008	0.00552884	0.765992	0.00308654	0.00796399	0.69918
cg17821750	0.003873	0.00942811	0.682121	-0.00106747	0.00532495	0.841531	0.000858307	0.0076703	0.911132
cg17821835	-0.00667642	0.00707557	0.347701	-0.0011593	0.00399625	0.772355	-0.000348776	0.00575638	0.95181
cg17821934	-0.0391886	0.0216182	0.0729302	0.0206716	0.0122098	0.0936266	0.0256684	0.0175876	0.147637
cg17821983	0.00354625	0.00779957	0.65035	0.000339748	0.00440516	0.938681	-0.0043534	0.00634539	0.494287
cg17822007	0.0134966	0.013326	0.31365	0.00328443	0.00752648	0.663518	-0.0155024	0.0108415	0.155921
cg17822101	0.00953297	0.00970707	0.328486	0.00262695	0.00548251	0.632898	-0.00272899	0.00789725	0.730413
cg17822165	0.011534	0.0203688	0.572512	-0.00611463	0.0115042	0.596267	-0.0123478	0.0165712	0.457974
cg17822177	0.00296564	0.0296059	0.920413	-0.00086186	0.0167213	0.958998	0.0197102	0.0240861	0.415158
cg17822233	0.0366969	0.0289051	0.207245	-0.0186255	0.0163254	0.256696	-0.0204218	0.0235159	0.387284
cg17822266	0.0210494	0.0203732	0.304058	-0.0260865	0.0115067	0.0255825	-0.00142584	0.0165747	0.931622
cg17822282	-0.00124385	0.00532402	0.81576	0.00091495	0.00300698	0.761563	0.000296983	0.00433139	0.945475
cg17822314	0.00137331	0.00172287	0.427317	-0.0015472	0.000973069	0.11505	-0.00109586	0.00140165	0.436195
cg17822325	0.0295851	0.0264209	0.265553	-0.0201209	0.0149224	0.180647	-0.0291641	0.0214949	0.177965
cg17822327	-0.0711201	0.0314206	0.0258109	0.00420377	0.0177462	0.813242	0.0326948	0.0255624	0.203912
cg17822352	0.00594902	0.0127059	0.640674	-0.0193728	0.00717621	0.00817854	-0.00285963	0.0103369	0.782638
cg17822358	-0.0241672	0.0495991	0.627169	-0.00718305	0.0280133	0.798168	0.0146228	0.0403517	0.717845
cg17822373	-0.024481	0.0211236	0.249297	0.0109853	0.0119305	0.359428	0.0266153	0.0171852	0.124671
cg17822427	-0.0164289	0.0117167	0.16402	0.000936187	0.00661753	0.887788	0.0116998	0.00953219	0.222614
cg17822452	0.066386	0.0333926	0.0495964	-0.00790493	0.01886	0.676033	-0.042345	0.0271668	0.12229
cg17822502	0.00939733	0.030896	0.761651	-0.00188429	0.0174499	0.91423	-0.0173487	0.0251357	0.491698
cg17822584	-0.0159501	0.0362531	0.66093	-0.00586026	0.0204756	0.775324	0.0102692	0.029494	0.728452
cg17822706	0.00824408	0.0178507	0.645222	-0.00736074	0.010082	0.467077	-0.00382589	0.0145225	0.792761
cg17822710	0.045685	0.037477	0.225765	-0.0420049	0.0211669	0.0500003	-0.0389205	0.0304897	0.204791
cg17822735	0.0314783	0.0266561	0.240498	-0.0282323	0.0150552	0.0637357	-0.0208839	0.0216862	0.337916
cg17822767	0.00068554	0.00352726	0.8463	-0.00291067	0.00199218	0.147202	0.000333017	0.00286963	0.907851
cg17822779	0.0177578	0.0227228	0.436395	-0.0092212	0.0128337	0.474151	-0.00313405	0.0184863	0.865727
cg17822807	-0.0191982	0.0171384	0.265372	0.0104358	0.00967972	0.283632	0.0150536	0.0139431	0.28295
cg17822955	-0.00934292	0.0175667	0.59603	0.00765853	0.00992159	0.442028	0.00664824	0.0142915	0.642829
cg17823004	-0.00794256	0.0117609	0.501051	0.0018974	0.00664248	0.775752	0.0125849	0.00956812	0.191479
cg17823067	0.00882591	0.0159396	0.581039	0.014336	0.00900262	0.11451	-0.00362785	0.0129678	0.780253
cg17823076	-0.00809647	0.00942985	0.392657	0.00442963	0.00532594	0.407595	0.00346829	0.00767172	0.652205
cg17823100	-0.00133308	0.00903561	0.883012	-0.00227605	0.00510327	0.656582	0.000995095	0.00735099	0.892598
cg17823175	0.0169999	0.0210819	0.42198	0.00363434	0.011907	0.76084	-0.0168297	0.0171514	0.328888
cg17823230	-0.00188515	0.00875628	0.829988	0.00539523	0.0049455	0.277976	-0.00406812	0.00712373	0.569262
cg17823234	-0.0367697	0.023274	0.117361	0.00307545	0.0131451	0.815502	0.0222603	0.0189348	0.24259
cg17823293	0.00299974	0.0309234	0.92292	0.00637327	0.0174654	0.715966	-0.00626982	0.0251579	0.803713
cg17823320	0.00484913	0.0045781	0.292111	0.00036201	0.00258569	0.888943	-0.00196359	0.00372454	0.599245
cg17823321	0.00269755	0.00431876	0.533678	0.000625198	0.00243922	0.798248	-0.00236403	0.00351356	0.502638
cg17823326	0.0105296	0.0479621	0.826685	0.0130129	0.0270888	0.632028	-0.0042145	0.0390199	0.914209
cg17823328	0.0152052	0.0180849	0.402525	-0.00317991	0.0102143	0.756218	-0.0184184	0.0147131	0.213609
cg17823343	-0.0259449	0.0282149	0.360068	0.0133842	0.0159357	0.403015	0.00632437	0.0229545	0.783498
cg17823346	-0.0112041	0.0467991	0.811288	0.0164155	0.0264319	0.536009	0.016205	0.0380737	0.671317
cg17823376	-0.00298036	0.0107223	0.78163	-0.00426121	0.00605593	0.483324	0.0041823	0.00872323	0.632691
cg17823430	-0.010642	0.0417885	0.799517	0.00833489	0.0236019	0.724739	0.0168972	0.0339973	0.620291
cg17823446	0.00462741	0.013906	0.740022	-0.00326566	0.00785402	0.678469	0.00566233	0.0113133	0.617843
cg17823517	0.00329993	0.0188431	0.861342	-0.0111045	0.0106425	0.299326	0.00282523	0.01533	0.854163
cg17823561	0.0323493	0.0288328	0.26462	-0.00133725	0.0162846	0.934721	-0.00736177	0.0234571	0.75431
cg17823598	-0.00303814	0.00291839	0.300422	-0.00112111	0.00164829	0.498006	0.00213776	0.00237428	0.370123
cg17823601	-0.00818881	0.0159048	0.607806	0.00210435	0.00898294	0.815271	0.00282984	0.0129394	0.827339
cg17823626	0.00805206	0.015812	0.61173	-3.30367e-05	0.00893052	0.997056	-0.0101599	0.0128639	0.431553
cg17823657	0.00614563	0.0098704	0.534973	0.00300961	0.00557476	0.590515	-0.0106196	0.00803014	0.189089
cg17823667	-0.0116408	0.0173991	0.505039	-0.00142852	0.00982693	0.884719	-0.00113041	0.0141552	0.936513
cg17823712	0.00158116	0.0196625	0.936071	-0.0103797	0.0111053	0.352261	-0.00386681	0.0159966	0.809497
cg17823751	-0.000611455	0.00453946	0.893127	0.00451153	0.00256386	0.0815859	-0.00233162	0.00369311	0.529285
cg17823769	0.0292132	0.0216106	0.179552	-0.0213622	0.0122056	0.0832138	-0.0218498	0.0175815	0.216916
cg17823807	0.0136639	0.0152087	0.371161	-0.0135268	0.0085898	0.118537	-0.00666802	0.0123731	0.591171
cg17823816	0.00254069	0.0446143	0.954703	-0.0304764	0.0251979	0.229389	-0.0107335	0.0362963	0.768071
cg17823829	-0.00388757	0.00959313	0.686181	0.00411711	0.00541815	0.449154	0.00499696	0.00780455	0.523496
cg17823892	0.00222968	0.00226749	0.327869	0.00172899	0.00128067	0.180103	-0.00116739	0.00184473	0.528324
cg17823943	-0.0142636	0.0111391	0.203393	0.00435754	0.0062913	0.49018	0.0182182	0.00906227	0.047144
cg17823973	-0.0362159	0.0165706	0.0312301	0.0166803	0.00935898	0.0778	0.0202318	0.0134811	0.136635
cg17823999	-0.000395424	0.00822092	0.961735	-0.00230867	0.00464314	0.620147	-0.000849147	0.00668819	0.89923
cg17824102	0.0896195	0.0306531	0.00429665	-0.0205288	0.0173127	0.238583	-0.0683921	0.024938	0.0072502
cg17824132	-0.00391397	0.0610546	0.949016	0.0194193	0.0344834	0.57462	0.00604058	0.0496714	0.903456
cg17824173	0.000698724	0.00308415	0.821243	-4.94457e-05	0.00174191	0.977412	0.000376389	0.00250913	0.881067
cg17824222	0.0107813	0.0261852	0.681435	0.000483232	0.0147893	0.974001	-0.0051382	0.0213032	0.809909
cg17824256	-0.000505817	0.0066355	0.939392	0.000747895	0.0037477	0.842237	-0.00285897	0.00539836	0.597587
cg17824277	-0.0381928	0.0151958	0.0135886	0.0152777	0.00858253	0.0781607	0.0202885	0.0123627	0.103981
cg17824391	-0.00661071	0.00361156	0.0702252	0.00143766	0.00203979	0.482603	0.00219156	0.00293821	0.457524
cg17824401	-0.00557429	0.0107487	0.605209	0.00491356	0.00607084	0.420263	-0.00415606	0.00874472	0.635656
cg17824465	0.00306719	0.00765796	0.689643	-0.00112692	0.00432518	0.794988	-0.0036839	0.00623019	0.555682
cg17824471	-0.000971595	0.0159166	0.951449	0.00619243	0.00898963	0.492551	0.00323159	0.0129491	0.803449
cg17824540	0.0223053	0.0259867	0.392802	-0.011925	0.0146772	0.418481	-0.0111175	0.0211417	0.600175
cg17824615	-0.00601051	0.00549191	0.276449	-0.00148934	0.0031018	0.632188	0.00494854	0.00446798	0.270764
cg17824679	-0.013507	0.0106531	0.207841	0.015664	0.00601685	0.0106654	0.00381853	0.00866694	0.660483
cg17824685	-0.0150217	0.0102265	0.145063	0.00456453	0.00577589	0.431277	0.0140691	0.00831986	0.094011
cg17824690	0.0410474	0.0265125	0.124791	-0.00959058	0.0149741	0.523358	-0.0225237	0.0215694	0.298943
cg17824700	0.0150876	0.00755681	0.0486477	-0.00394498	0.00426805	0.357598	-0.00538311	0.00614789	0.383387
cg17824781	0.00936578	0.0112214	0.405954	-0.0143741	0.00633781	0.0255249	0.00415287	0.00912927	0.65019
cg17824787	-0.0235317	0.00920264	0.01209	0.014093	0.00519761	0.00791191	0.0129124	0.00748687	0.0877382
cg17824906	-0.0261604	0.0321173	0.417319	0.0219477	0.0181397	0.229218	0.0381365	0.0261292	0.147616
cg17824914	0.00661182	0.00980736	0.501791	0.00274657	0.00553915	0.621113	-0.00318584	0.00797884	0.690551
cg17824923	0.00409505	0.00806707	0.612857	-0.00235298	0.00455624	0.606718	-0.00800503	0.00656302	0.225499
cg17824928	0.0205637	0.0102543	0.0476797	-0.00533425	0.00579156	0.359292	-0.0130234	0.00834243	0.121722
cg17824939	-0.00935275	0.0226423	0.680461	-0.00181901	0.0127883	0.887182	0.0267399	0.0184208	0.149804
cg17825011	0.00918046	0.005339	0.0886785	-0.00487551	0.00301544	0.109125	-0.00498035	0.00434358	0.254339
cg17825070	0.00353232	0.00601419	0.558332	0.00247445	0.00339679	0.468065	-0.00390818	0.00489289	0.426369
cg17825100	0.000691106	0.00337983	0.838403	0.00122298	0.00190891	0.523235	-0.00108963	0.00274968	0.692764
cg17825130	-0.00719489	0.0354504	0.83959	-0.0241807	0.0200222	0.230073	-0.00895988	0.028841	0.756715
cg17825141	0.00298291	0.00255506	0.24586	-0.00228862	0.00144309	0.115978	0.000816588	0.00207869	0.695292
cg17825156	0.0162348	0.012106	0.183002	-0.00104201	0.0068374	0.879185	-0.00999357	0.00984891	0.312753
cg17825173	-0.00134329	0.00809663	0.868572	0.00310184	0.00457294	0.499177	9.49642e-06	0.00658707	0.998853
cg17825185	0.000367175	0.0124411	0.976516	0.0017915	0.0070267	0.799291	0.00215761	0.0101216	0.831637
cg17825194	0.00785063	0.00976233	0.423242	-0.00601978	0.00551372	0.277606	0.00210014	0.00794221	0.792006
cg17825211	0.0137075	0.0112004	0.223946	0.00420387	0.00632593	0.507902	-0.0094582	0.00911216	0.301836
cg17825231	-0.0145344	0.0161871	0.371438	-0.00217867	0.0091424	0.812143	0.00638846	0.0131691	0.628682
cg17825258	-0.009323	0.00778089	0.233732	-0.0017409	0.00439461	0.692859	0.0133605	0.0063302	0.0373532
cg17825274	-0.0344877	0.0149471	0.0231414	0.0146085	0.00844207	0.0866984	0.0209102	0.0121603	0.0886722
cg17825277	0.005401	0.00262516	0.0423039	-0.000477306	0.00148268	0.748198	-0.00476393	0.00213572	0.0279883
cg17825294	0.0208541	0.0250415	0.406993	-0.0267726	0.0141433	0.0613154	-0.0107902	0.0203727	0.597559
cg17825311	-0.0143639	0.00875762	0.104178	0.00496078	0.00494626	0.318362	0.00360825	0.00712482	0.613689
cg17825378	-0.00608883	0.0102571	0.554133	-0.00963893	0.00579315	0.0993373	0.00634892	0.00834472	0.448585
cg17825384	-0.00187035	0.00309515	0.547051	-0.00271771	0.00174813	0.123255	0.0025589	0.00251808	0.312032
cg17825438	0.00717417	0.0290506	0.80546	0.00638425	0.0164076	0.698045	-0.00756347	0.0236343	0.749634
cg17825554	-0.0495287	0.0210669	0.0207246	0.0165566	0.0118985	0.167228	0.0393204	0.0171391	0.0239139
cg17825572	-0.0235114	0.0176696	0.186403	0.00833362	0.00997969	0.405717	0.0166211	0.0143752	0.250396
cg17825601	0.0279631	0.0153741	0.0719891	0.000189735	0.00868321	0.982611	-0.0144565	0.0125077	0.250569
cg17825664	0.00699435	0.0108528	0.520775	-0.00559591	0.00612963	0.363521	0.00315183	0.0088294	0.721882
cg17825709	0.0749134	0.0273103	0.00723863	-0.0310058	0.0154247	0.0471649	-0.0398073	0.0222185	0.0762786
cg17825740	-0.00210674	0.0155311	0.892379	0.0186791	0.00877188	0.0357241	2.36069e-05	0.0126354	0.998513
cg17825745	0.00377454	0.00915991	0.681187	-0.00465418	0.00517348	0.370526	0.000387321	0.00745211	0.958655
cg17825770	0.00094803	0.0198758	0.962054	0.0128141	0.0112258	0.256449	0.000307223	0.0161701	0.98488
cg17825812	5.90319e-05	0.00975017	0.995182	0.00348074	0.00550685	0.52881	-4.12174e-05	0.00793232	0.995865
cg17825846	0.0468242	0.0353089	0.187879	-0.0408954	0.0199423	0.0429665	-0.027105	0.0287258	0.347706
cg17825870	0.0095478	0.0209666	0.649842	-0.00192058	0.0118418	0.871493	0.00254129	0.0170575	0.881873
cg17825934	-0.0133598	0.0198331	0.502144	0.00144206	0.0112016	0.89783	0.00751213	0.0161354	0.642556
cg17825943	0.0523889	0.0305131	0.0891503	-0.0354161	0.0172336	0.0425342	-0.0407657	0.0248241	0.103758
cg17825948	-0.040232	0.0178637	0.0265431	0.0132752	0.0100893	0.191322	0.0342728	0.0145331	0.0203471
cg17826006	0.0163911	0.0314181	0.603049	0.00545256	0.0177448	0.759285	-0.0132423	0.0255604	0.605572
cg17826013	-0.00150342	0.00272246	0.582049	-0.0018734	0.00153763	0.22601	0.00242719	0.00221488	0.275826
cg17826031	0.00131123	0.00240411	0.586709	0.000371381	0.00135783	0.785036	-0.0016309	0.00195588	0.406398
cg17826043	0.00388276	0.0139554	0.781426	0.00761393	0.00788197	0.336425	-0.00518983	0.0113535	0.648603
cg17826107	0.00465115	0.0101585	0.648068	0.00522005	0.00573748	0.365151	-0.00857973	0.00826453	0.30176
cg17826232	0.0572525	0.0386579	0.141813	-0.0467217	0.0218338	0.0348472	-0.0574741	0.0314504	0.070675
cg17826236	-0.0214244	0.0231492	0.356983	-0.00314901	0.0130745	0.810174	0.0195794	0.0188332	0.301072
cg17826310	-0.0116791	0.00805396	0.150222	0.00514513	0.00454884	0.260779	0.006614	0.00655235	0.315265
cg17826344	-0.000453044	0.0136216	0.973536	-0.00167261	0.00769344	0.828343	0.00772054	0.011082	0.487655
cg17826375	0.00278481	0.00362467	0.444161	0.00116693	0.0020472	0.569973	-0.000970581	0.00294888	0.742755
cg17826389	0.0413714	0.0283924	0.148278	-0.0192143	0.0160359	0.233727	-0.020534	0.0230988	0.376201
cg17826424	-0.00280737	0.00862781	0.745583	0.00309826	0.00487295	0.526383	0.00200743	0.00701922	0.775489
cg17826428	-0.016694	0.0404402	0.68065	-0.0113829	0.0228405	0.619342	0.0033348	0.0329004	0.919471
cg17826486	-0.0148878	0.0347637	0.669403	0.00173905	0.0196344	0.929603	0.0126363	0.0282822	0.65601
cg17826530	-0.0879321	0.0453544	0.0554052	0.0526048	0.025616	0.0426783	0.0574375	0.0368984	0.12278
cg17826531	0.0272155	0.0200209	0.177153	-0.0104157	0.0113077	0.35925	-0.00462248	0.0162881	0.777167
cg17826547	-0.0396666	0.0184066	0.0336105	0.0102713	0.010396	0.325583	0.0220999	0.0149748	0.143202
cg17826594	-0.0187424	0.0153952	0.226369	-0.00658372	0.00869515	0.450763	0.0148158	0.0125249	0.239707
cg17826675	0.000348594	0.00387756	0.92855	0.00200359	0.00219003	0.362505	-0.00139121	0.00315461	0.660177
cg17826679	-0.0077542	0.0342231	0.821224	0.0207792	0.019329	0.285002	0.00838765	0.0278424	0.763859
cg17826736	-0.0417439	0.0316713	0.190565	0.0470332	0.0178878	0.0099341	0.0384327	0.0257664	0.139021
cg17826753	0.00805152	0.00770483	0.298595	-0.00631926	0.00435165	0.149654	-0.00565247	0.00626832	0.3694
cg17826763	-0.00221078	0.0173976	0.899142	-0.0100584	0.00982609	0.308525	0.00280471	0.0141539	0.843332
cg17826783	0.0056875	0.0167159	0.7344	-0.00987686	0.00944107	0.298061	-0.00483395	0.0135993	0.723013
cg17826786	-0.00163304	0.00834489	0.845255	0.00814245	0.00471316	0.08721	0.00328848	0.00678904	0.629196
cg17826834	0.00442923	0.0157393	0.778988	0.000970206	0.0088895	0.913314	-0.0047702	0.0128048	0.710302
cg17826893	0.0210579	0.0395325	0.595466	-0.00186213	0.0223278	0.933704	-0.00164574	0.0321619	0.959294
cg17826956	0.0471366	0.0324125	0.149066	-0.0110184	0.0183064	0.548641	-0.0286337	0.0263694	0.280202
cg17826980	0.0324377	0.025563	0.20747	0.0141375	0.0144379	0.329893	-0.0463979	0.0207969	0.0279612
cg17826986	-0.0041096	0.00945833	0.664884	-0.00119271	0.00534202	0.823791	0.000168135	0.00769489	0.982612
cg17827017	0.0170733	0.0428735	0.691331	0.015303	0.0242147	0.528877	-0.00589438	0.03488	0.866153
cg17827020	-0.0114192	0.00589882	0.055768	-0.000164527	0.00333163	0.960714	0.00795061	0.00479903	0.100776
cg17827055	0.00496389	0.0139524	0.722775	0.000718206	0.00788025	0.927567	-0.010936	0.0113511	0.337701
cg17827072	-0.0201153	0.0150409	0.184197	0.0194811	0.00849503	0.0239712	0.0193981	0.0122366	0.116131
cg17827079	0.0128085	0.053416	0.810996	0.0163166	0.0301691	0.589846	-0.00335647	0.0434569	0.938593
cg17827118	-0.0201257	0.012552	0.112069	0.005864	0.00708934	0.410157	0.0113513	0.0102118	0.269037
cg17827148	-0.0394232	0.0232364	0.0929437	0.01571	0.0131238	0.234172	0.0240549	0.0189041	0.206218
cg17827154	0.00546285	0.0182636	0.765489	-0.00113908	0.0103152	0.912296	-0.000996002	0.0148585	0.946692
cg17827162	0.00302736	0.0123134	0.806306	-0.00506312	0.00695457	0.468333	0.00194292	0.0100177	0.846617
cg17827166	0.004459	0.00422306	0.293623	0.00121569	0.00238516	0.611415	-0.00144313	0.0034357	0.675377
cg17827271	-0.00104797	0.00456786	0.819018	-0.00158596	0.00257991	0.540154	0.00383828	0.00371622	0.304218
cg17827328	0.0428112	0.0264815	0.109169	-0.0198398	0.0149566	0.187761	-0.030388	0.0215442	0.16156
cg17827470	0.00946588	0.0156227	0.545979	0.0016157	0.00882364	0.85509	0.00477209	0.01271	0.70813
cg17827477	-0.0150814	0.0142501	0.292501	0.00672769	0.00804837	0.405241	0.00997243	0.0115932	0.391781
cg17827524	0.00901453	0.018786	0.6324	0.00101047	0.0106102	0.924323	0.00107509	0.0152835	0.944064
cg17827536	0.00429665	0.00268912	0.11331	-0.00228279	0.0015188	0.136051	-0.00432347	0.00218775	0.0509418
cg17827569	-0.0124963	0.01625	0.44374	0.00797416	0.00917792	0.387056	0.00509086	0.0132203	0.701013
cg17827583	0.00110745	0.00290277	0.703646	-0.00130186	0.00163947	0.429071	-0.00239314	0.00236157	0.313379
cg17827614	-4.5453e-05	0.0148165	0.997559	-0.00871368	0.00836832	0.300312	0.0102795	0.0120541	0.395858
cg17827632	0.00650074	0.0050234	0.198675	-0.00392367	0.00283719	0.169826	-0.00302531	0.00408682	0.460912
cg17827637	-0.00635615	0.0053392	0.236738	-0.000932906	0.00301556	0.757701	0.00551897	0.00434375	0.206895
cg17827650	-0.0447473	0.0345171	0.19789	0.028782	0.0194951	0.143051	0.0244222	0.0280817	0.386598
cg17827660	0.00304017	0.00320745	0.345538	-0.000981689	0.00181155	0.589114	-0.00169862	0.00260944	0.516601
cg17827670	0.00866712	0.00828172	0.297888	-0.00299792	0.00467748	0.523067	-0.00475205	0.00673765	0.482299
cg17827724	0.0704716	0.0280444	0.0136075	-0.0129218	0.0158394	0.416592	-0.046277	0.0228157	0.0452439
cg17827757	-0.0481062	0.0197367	0.0165959	0.0215869	0.0111472	0.0556828	0.0225143	0.0160569	0.164029
cg17827767	-0.0322045	0.0198007	0.10707	0.0127546	0.0111834	0.256857	0.0122757	0.016109	0.447868
cg17827770	-0.00269467	0.0306291	0.930074	-0.0036911	0.0172992	0.831483	-0.0101977	0.0249185	0.683257
cg17827803	0.0193313	0.0121539	0.114933	-0.00462705	0.00686447	0.501861	-0.0146443	0.00988789	0.141807
cg17827850	-0.000298713	0.00280103	0.91529	0.00230523	0.00158201	0.148271	-0.000871665	0.0022788	0.702911
cg17827937	-0.0107453	0.0497091	0.82931	0.0108804	0.0280755	0.699197	0.000987732	0.0404412	0.980564
cg17827949	0.0138597	0.0209058	0.508912	-0.00802206	0.0118075	0.498483	-0.00249286	0.017008	0.883773
cg17828015	-0.00654242	0.0296893	0.826047	0.0159997	0.0167684	0.342349	0.0155876	0.0241539	0.520213
cg17828058	0.00441671	0.0142932	0.757972	-0.00449473	0.00807275	0.578948	0.00181998	0.0116284	0.875951
cg17828133	0.000782598	0.00247656	0.752673	-0.00180703	0.00139875	0.199435	0.0007503	0.00201482	0.710407
cg17828237	-8.33942e-06	0.0103968	0.999362	-0.00107744	0.00587208	0.854797	-0.00331069	0.00845841	0.696346
cg17828255	0.0129603	0.0202176	0.522993	-0.0177494	0.0114188	0.123312	0.00127515	0.0164482	0.938364
cg17828307	0.00245055	0.0125203	0.84523	0.00555831	0.00707141	0.433749	-0.00824062	0.010186	0.420466
cg17828437	0.028022	0.0708254	0.693224	0.0293821	0.0400018	0.464387	-0.0645272	0.0576205	0.265508
cg17828445	-0.0267295	0.0235988	0.260118	0.00353707	0.0133285	0.791277	0.0104511	0.0191989	0.587432
cg17828456	-0.00654554	0.0368282	0.859301	-0.0101776	0.0208004	0.625725	-0.0110779	0.0299619	0.71238
cg17828640	0.0207022	0.0597351	0.729659	0.0123027	0.0337381	0.716156	0.00310061	0.0485979	0.949258
cg17828689	0.00301742	0.00678434	0.657472	-0.00148622	0.00383176	0.698954	0.000754034	0.00551945	0.891616
cg17828708	-0.00866588	0.0240829	0.719744	0.0240042	0.0136019	0.080718	0.011312	0.0195928	0.565024
cg17828725	-0.016982	0.0337489	0.615961	3.41914e-05	0.0190612	0.998572	0.00125524	0.0274566	0.963629
cg17828773	0.00984188	0.00824777	0.235642	-0.0044666	0.0046583	0.339996	-0.00928016	0.00671003	0.169799
cg17828837	-0.00181189	0.0201425	0.928508	0.000639263	0.0113764	0.955303	-0.00691295	0.016387	0.674055
cg17828850	-0.0109561	0.0177869	0.539348	0.0141569	0.010046	0.161938	-0.00644421	0.0144707	0.657065
cg17828861	-0.0202748	0.0215195	0.348427	0.0106489	0.0121541	0.383089	0.0194273	0.0175073	0.269857
cg17828921	-0.0162564	0.0459497	0.724259	-0.00265124	0.0259522	0.918839	-0.00954005	0.0373827	0.799104
cg17828988	-0.0187126	0.00884117	0.0368328	0.00296807	0.00499345	0.553619	0.00806004	0.00719279	0.265209
cg17828999	0.0141283	0.00940176	0.136124	-0.00258875	0.00531007	0.62698	-0.0129792	0.00764887	0.0928944
cg17829017	-0.0136632	0.0170688	0.42537	0.00808124	0.0096404	0.40392	0.0111129	0.0138865	0.425492
cg17829067	0.0133435	0.0179451	0.458913	0.0117601	0.0101353	0.248741	-0.0048668	0.0145994	0.739577
cg17829116	-0.00310651	0.00269581	0.251982	0.00101648	0.00152258	0.505958	0.000809946	0.0021932	0.712701
cg17829163	0.00471209	0.00863922	0.586697	0.00321065	0.00487939	0.512079	-0.00908872	0.00702849	0.199008
cg17829179	0.00439314	0.0113315	0.699084	0.00444198	0.00639997	0.489285	0.00331538	0.00921881	0.719896
cg17829193	0.0182515	0.00834678	0.0311478	0.00068464	0.00471422	0.884829	-0.0111878	0.00679058	0.10265
cg17829234	-0.0134304	0.0162436	0.410351	-0.00781	0.0091743	0.396683	-0.00170955	0.0132151	0.897335
cg17829283	-0.0351397	0.0265845	0.189309	0.0233485	0.0150148	0.123163	0.0344505	0.021628	0.114411
cg17829314	0.00258361	0.00320413	0.422	-0.00367724	0.00180968	0.0448617	0.000292168	0.00260674	0.910988
cg17829318	0.00485001	0.00353976	0.17377	-0.00221629	0.00199924	0.27033	-0.00384477	0.0028798	0.184942
cg17829323	0.00125522	0.0298839	0.966582	-0.0127628	0.0168783	0.451365	0.00315095	0.0243123	0.897146
cg17829389	0.00338816	0.0032005	0.292369	-0.00046002	0.00180763	0.799652	-0.00134242	0.00260379	0.607321
cg17829401	0.00310645	0.00403524	0.443252	-0.00286126	0.00227909	0.212304	-0.00139621	0.0032829	0.671552
cg17829533	0.00139388	0.0159925	0.930723	0.0048067	0.00903246	0.595821	0.00191479	0.0130108	0.883301
cg17829574	-0.00364398	0.0420274	0.931083	-0.0145561	0.0237369	0.541146	-0.00893755	0.0341917	0.794336
cg17829583	0.000324355	0.0194464	0.986726	0.0126772	0.0109832	0.251212	-0.0189248	0.0158208	0.234505
cg17829673	0.00142454	0.00610986	0.816128	-0.00224251	0.00345082	0.517311	0.00186231	0.00497072	0.708726
cg17829746	0.0441638	0.0289117	0.129848	-0.0111497	0.0163292	0.496341	-0.0218209	0.0235213	0.355839
cg17829810	0.0157424	0.0347493	0.651531	-0.0201718	0.0196263	0.306577	-0.0112006	0.0282706	0.692824
cg17829914	-0.00684994	0.0164648	0.678293	-0.0111385	0.00929923	0.233888	0.00288699	0.013395	0.829804
cg17829936	-0.0476334	0.0509385	0.352027	0.0158449	0.0287698	0.583061	0.0321944	0.0414414	0.43911
cg17829942	-0.00126341	0.0185812	0.945929	-0.00052141	0.0104946	0.960476	-0.00570173	0.0151169	0.706858
cg17829984	-0.000538706	0.00251813	0.831045	0.00117028	0.00142223	0.412593	-0.00128564	0.00204864	0.531754
cg17830011	0.0343818	0.0210068	0.104901	-0.0248172	0.0118646	0.03905	-0.0243888	0.0170902	0.156741
cg17830061	0.000530529	0.00653089	0.935422	0.00295831	0.00368862	0.424487	-0.00184789	0.00531325	0.728745
cg17830067	-0.0172613	0.0194415	0.376791	0.0032261	0.0109805	0.769529	0.0154969	0.0158168	0.329608
cg17830120	-0.00107404	0.0174902	0.951159	0.00488485	0.00987841	0.622062	0.00400809	0.0142293	0.778784
cg17830140	0.0630441	0.115805	0.587402	0.0792892	0.0654059	0.228326	-0.0490918	0.0942136	0.603494
cg17830160	-0.0461913	0.044353	0.300231	0.0347233	0.0250504	0.16885	0.0300068	0.0360837	0.407663
cg17830167	-0.00296112	0.0141179	0.834304	0.00537113	0.0079737	0.502148	0.00390288	0.0114857	0.734731
cg17830174	0.00531007	0.00733504	0.470832	0.000840272	0.0041428	0.839691	-0.000182031	0.00596747	0.975727
cg17830190	-0.00279025	0.0100398	0.78166	0.000156857	0.00567043	0.977988	-4.11177e-05	0.00816794	0.995994
cg17830204	0.00606988	0.020966	0.772802	-0.0157781	0.0118415	0.185804	-0.0199469	0.017057	0.245069
cg17830209	-0.00295929	0.0291317	0.919295	-0.0111366	0.0164535	0.500094	0.00508768	0.0237003	0.830473
cg17830211	0.00123654	0.00744156	0.868368	-0.00465269	0.00420296	0.271002	0.000500438	0.00605413	0.93429
cg17830228	0.0218033	0.0240969	0.36778	-0.00323709	0.0136098	0.812494	-0.0114162	0.0196042	0.561678
cg17830244	-0.00639329	0.0118922	0.592068	0.00441233	0.00671664	0.512769	0.00420938	0.00967495	0.664461
cg17830280	0.143573	0.0659649	0.0319193	-0.00619919	0.0372567	0.868192	-0.127727	0.0536662	0.0192466
cg17830299	-0.0100136	0.0103352	0.334988	0.00374058	0.00583725	0.523141	0.0120861	0.00840824	0.153788
cg17830308	0.0083349	0.0147562	0.573472	-0.0112178	0.00833422	0.181409	-0.011941	0.012005	0.322348
cg17830370	-0.0317183	0.0197458	0.111418	0.00630558	0.0111523	0.57309	0.0228869	0.0160643	0.157419
cg17830420	-0.0272101	0.0320753	0.398328	0.00361178	0.018116	0.842387	0.00401543	0.0260951	0.878023
cg17830515	0.00562951	0.0270861	0.835787	-0.0152186	0.0152981	0.322283	0.00870049	0.0220361	0.693827
cg17830540	0.0193758	0.0230736	0.403099	-0.0137698	0.0130319	0.29328	-0.00906993	0.0187717	0.630052
cg17830568	0.00416661	0.0100006	0.677857	-0.00104874	0.00564832	0.853085	-0.0055558	0.0081361	0.496308
cg17830569	-0.00806694	0.0144783	0.578679	-0.00368536	0.00817728	0.653214	0.0132592	0.0117789	0.263053
cg17830604	-0.00526399	0.011396	0.645167	0.000714711	0.00643643	0.911811	-9.135e-05	0.00927133	0.992159
cg17830682	-0.0792624	0.0356012	0.0282777	0.0384947	0.0201074	0.0584784	0.0631602	0.0289636	0.0316005
cg17830702	0.0144895	0.00846274	0.0900323	-0.00441182	0.00477972	0.358259	-0.00711865	0.00688492	0.303705
cg17830714	-0.012098	0.0265941	0.650176	0.0161885	0.0150202	0.283777	0.0135069	0.0216358	0.533892
cg17830716	-0.00284376	0.00404368	0.483561	0.000484627	0.00228385	0.832394	0.00144152	0.00328977	0.662218
cg17830740	0.0533684	0.0277977	0.0577802	-0.0298666	0.0157	0.0600641	-0.0395208	0.022615	0.0836746
cg17830754	-0.000867443	0.0142035	0.951426	0.00146349	0.00802207	0.855619	0.00763611	0.0115554	0.510273
cg17830810	-0.0134454	0.0117604	0.255707	0.00872619	0.00664221	0.191998	0.011148	0.00956774	0.246782
cg17830812	-0.00831588	0.0255528	0.745543	-0.00536845	0.0144321	0.710711	0.0112799	0.0207887	0.588637
cg17830921	-0.03534	0.0181442	0.0543089	0.0102398	0.0102478	0.320146	0.0117043	0.0147613	0.429749
cg17830959	0.0459065	0.0462663	0.323533	-0.0320519	0.026131	0.222918	-0.0421805	0.0376403	0.265187
cg17830985	0.0150974	0.0132932	0.258843	-0.00397138	0.00750795	0.598032	-0.0119793	0.0108148	0.270712
cg17831002	-0.000646203	0.00720797	0.928747	-0.00579332	0.00407103	0.157894	0.00457384	0.00586409	0.437286
cg17831057	-0.00661645	0.0259647	0.799392	0.00349901	0.0146647	0.811914	0.00983951	0.0211237	0.64239
cg17831096	-0.00176286	0.00818078	0.829835	0.00203011	0.00462047	0.661359	-0.0012647	0.00665553	0.849685
cg17831117	0.0425184	0.0263082	0.109274	-0.0419159	0.0148588	0.0057965	-0.0164992	0.0214032	0.442637
cg17831142	-0.00993253	0.0171506	0.563825	0.0158019	0.00968655	0.106031	0.000686329	0.013953	0.960869
cg17831149	-0.0146266	0.028483	0.608744	0.00943586	0.0160871	0.558855	0.00467902	0.0231725	0.840397
cg17831165	0.0036854	0.00429004	0.392403	-8.22573e-05	0.00242299	0.972987	-0.00316315	0.00349019	0.367002
cg17831182	-0.00735765	0.010841	0.498934	-0.000147253	0.00612293	0.980862	0.0104637	0.00881975	0.238336
cg17831241	0.0142949	0.0115593	0.219171	-0.000101871	0.00652864	0.987582	-0.00500588	0.00940416	0.595719
cg17831269	-0.00654805	0.0210362	0.756252	0.00813748	0.0118811	0.495019	0.0106878	0.0171141	0.533748
cg17831277	-0.0163562	0.0234054	0.486318	0.00714906	0.0132193	0.589868	0.0126806	0.0190416	0.507012
cg17831425	-0.00307854	0.00307227	0.318791	0.000968916	0.00173521	0.577854	0.00271385	0.00249947	0.280244
cg17831440	-0.10651	0.0521528	0.0438107	0.0488012	0.0294557	0.100764	0.0826553	0.0424293	0.0542673
cg17831511	0.0118817	0.0298175	0.691142	0.00181698	0.0168408	0.914302	0.00200991	0.0242582	0.934136
cg17831554	0.00295201	0.0126617	0.816135	0.00334262	0.00715125	0.641239	-0.0109509	0.010301	0.290355
cg17831681	0.0306516	0.0220348	0.167359	-0.0250414	0.0124451	0.0469495	-0.0229446	0.0179265	0.203593
cg17831694	-0.000976556	0.0189696	0.959048	-0.00837678	0.010714	0.436184	-0.00713922	0.0154329	0.644678
cg17831700	-0.00252988	0.00614565	0.681492	0.00431367	0.00347103	0.21692	0.000114577	0.00499983	0.981764
cg17831791	0.0296638	0.0264576	0.264951	-0.0165898	0.0149432	0.269632	-0.0110982	0.0215248	0.607293
cg17831820	0.054309	0.0235939	0.0234615	-0.0273505	0.0133257	0.0427903	-0.0394901	0.0191949	0.0423115
cg17831826	0.00355181	0.00692423	0.609138	8.58665e-06	0.00391077	0.998253	-0.00231192	0.00563326	0.682405
cg17831869	-0.0172907	0.0125128	0.170162	0.00915835	0.00706717	0.198054	0.0148474	0.0101799	0.1479
cg17831882	-0.0226456	0.0192205	0.24157	0.00688852	0.0108556	0.527196	0.008271	0.015637	0.598044
cg17831900	0.00265335	0.00368571	0.473299	-0.00124344	0.00208167	0.551665	-0.00111117	0.00299854	0.711756
cg17831934	0.00453207	0.010494	0.666782	-0.00488937	0.00592695	0.41141	-0.00486022	0.00853745	0.570467
cg17832001	0.0177222	0.0202152	0.382805	-0.001908	0.0114175	0.867626	-0.0164094	0.0164462	0.320853
cg17832009	-0.00455999	0.0105868	0.667615	-0.000110874	0.00597938	0.985244	0.00206532	0.00861298	0.810993
cg17832029	-0.00872891	0.00785261	0.269033	0.00620368	0.00443512	0.16504	0.0091883	0.00638854	0.15355
cg17832053	0.0106278	0.0178624	0.553225	0.00601535	0.0100886	0.552381	0.00261194	0.0145321	0.857731
cg17832062	-0.021052	0.017668	0.236322	-0.0010736	0.00997881	0.914542	0.0011399	0.0143739	0.936953
cg17832162	-0.000333907	0.00314591	0.915688	0.000403949	0.00177679	0.820628	0.00136213	0.00255938	0.595785
cg17832212	0.00831119	0.00608536	0.175138	0.00198052	0.00343698	0.565776	-0.00580496	0.00495078	0.243825
cg17832277	0.00298015	0.00460067	0.518652	-0.000656322	0.00259844	0.801119	-0.00337374	0.00374291	0.369602
cg17832313	0.0179075	0.0264591	0.500127	-0.0175549	0.014944	0.242954	-0.013966	0.021526	0.517986
cg17832380	-0.0136772	0.0111629	0.223422	0.00485081	0.00630474	0.443512	0.0107452	0.00908163	0.239602
cg17832450	-0.00377518	0.00215701	0.0832142	0.00120621	0.00121827	0.324561	0.00293847	0.00175485	0.0972232
cg17832507	0.0423144	0.0305565	0.169261	-0.012179	0.0172582	0.482054	-0.0268689	0.0248595	0.282425
cg17832595	0.00164153	0.00940731	0.861837	0.00263162	0.00531321	0.621499	0.00485319	0.00765339	0.527478
cg17832605	0.0354524	0.02776	0.204583	-0.0218251	0.0156787	0.167067	-0.0256847	0.0225843	0.258193
cg17832618	-0.0100116	0.016903	0.555014	0.0111188	0.00954673	0.246981	0.00710224	0.0137515	0.606691
cg17832639	-0.0199751	0.0239852	0.406977	0.0108768	0.0135468	0.423973	0.00903441	0.0195134	0.644401
cg17832674	0.00637851	0.00558269	0.256009	-0.00510873	0.00315308	0.108395	-0.00193664	0.00454183	0.67075
cg17832678	0.00136132	0.0533441	0.979692	0.0221923	0.0301285	0.463132	-0.00294136	0.0433984	0.946102
cg17832688	-0.00441071	0.0089753	0.624223	-0.00474079	0.00506921	0.351977	0.00897972	0.00730192	0.221725
cg17832704	0.0542537	0.0202227	0.00857015	-0.0244711	0.0114217	0.0346299	-0.0356672	0.0164523	0.0325872
cg17832732	-0.0142494	0.0193463	0.463159	0.0104251	0.0109267	0.342382	0.017348	0.0157393	0.273071
cg17832767	0.0156479	0.0123153	0.206876	-0.00734965	0.00695561	0.293269	-0.00229195	0.0100192	0.819535
cg17832805	0.00019245	0.00524366	0.970798	-0.000132458	0.0029616	0.964417	0.00231793	0.00426602	0.588125
cg17832837	-0.0209327	0.0148316	0.161304	0.00913528	0.00837679	0.278147	0.00198183	0.0120663	0.869877
cg17832858	-0.0601867	0.0416902	0.152022	0.0454032	0.0235464	0.0567191	0.0332682	0.0339173	0.329077
cg17832871	-0.0176077	0.0385579	0.648928	-0.0124971	0.0217773	0.567378	-0.0130262	0.031369	0.678862
cg17832917	-0.0102256	0.0341705	0.76538	0.0248093	0.0192993	0.201647	0.00468994	0.0277997	0.866376
cg17832921	0.00720219	0.0120015	0.549818	0.0116141	0.00677836	0.0897995	0.00284586	0.00976386	0.771309
cg17832991	0.00206014	0.00609751	0.736187	-0.00396977	0.00344384	0.251831	-0.000575517	0.00496067	0.907877
cg17832998	-0.00412056	0.00875146	0.6388	0.00179921	0.00494278	0.716637	0.00422417	0.00711981	0.554348
cg17833022	-0.0287617	0.0238656	0.231047	0.00995635	0.0134792	0.461887	0.0281252	0.019416	0.150654
cg17833037	-0.0139577	0.0212135	0.512104	-0.0047519	0.0119813	0.692517	0.00570796	0.0172584	0.74155
cg17833060	0.0182767	0.0121945	0.137148	-0.0124587	0.0068874	0.0735301	-0.0133095	0.00992092	0.182838
cg17833065	-0.00027331	0.0289179	0.992478	0.00118581	0.0163327	0.94227	0.0204149	0.0235264	0.387654
cg17833066	0.0186766	0.0384118	0.627897	-0.0201326	0.0216948	0.355693	-0.0101857	0.0312502	0.745165
cg17833071	0.0131632	0.0258877	0.612265	-0.00047026	0.0146213	0.974408	0.0095062	0.0210611	0.652726
cg17833106	-0.00988517	0.0173388	0.569903	-0.00349657	0.00979289	0.721821	0.00655653	0.0141061	0.643105
cg17833144	-0.0016403	0.00506067	0.746533	0.00239212	0.00285824	0.404674	0.000573752	0.00411714	0.889454
cg17833169	-0.00324878	0.0381663	0.932338	0.0165453	0.0215561	0.444603	-0.0178253	0.0310505	0.567233
cg17833172	-0.00397299	0.0285286	0.889528	-0.0062929	0.0161128	0.696976	0.000810401	0.0232096	0.972217
cg17833180	0.000124852	0.0290424	0.996579	-0.006645	0.016403	0.68628	0.00622716	0.0236276	0.792677
cg17833184	0.00958227	0.0177401	0.590322	-0.00552907	0.0100196	0.582322	-0.00132234	0.0144326	0.927186
cg17833197	-0.0182869	0.0160613	0.257657	0.00838721	0.00907132	0.357453	0.0160425	0.0130667	0.222486
cg17833257	0.00412532	0.0108993	0.705882	-0.00303362	0.00615587	0.623256	-0.00346379	0.0088672	0.696919
cg17833265	-0.00074414	0.0120302	0.950804	0.000371275	0.00679461	0.956534	-0.00311971	0.00978727	0.750593
cg17833299	0.0173225	0.0377489	0.647331	0.0136983	0.0213204	0.52205	0.00524538	0.0307109	0.864734
cg17833341	0.0104552	0.00547581	0.0591437	-0.00310538	0.00309271	0.317805	-0.00732413	0.00445488	0.103367
cg17833394	-0.00570254	0.0147651	0.700173	0.00799662	0.00833925	0.339962	0.00681973	0.0120122	0.571515
cg17833435	0.000556173	0.00792732	0.94421	-0.00202978	0.00447732	0.6513	-0.00710822	0.00644933	0.27309
cg17833476	-0.00104892	0.0100102	0.91676	0.00473998	0.00565372	0.403857	-0.00280465	0.00814388	0.731292
cg17833539	-0.0394447	0.0550196	0.475128	0.00921291	0.0310748	0.767494	-0.00229587	0.0447615	0.959198
cg17833556	0.0117367	0.0113297	0.302789	-0.00102499	0.00639896	0.873069	-0.00554586	0.00921736	0.54878
cg17833578	-0.00542845	0.0203132	0.789848	-0.00285039	0.0114728	0.804308	0.00238535	0.016526	0.885529
cg17833627	0.00494128	0.0221804	0.824173	0.00345287	0.0125274	0.783416	-0.0167104	0.018045	0.356702
cg17833742	0.0164523	0.0163657	0.317231	-0.00664398	0.00924327	0.47398	-0.00967627	0.0133144	0.469111
cg17833746	-0.0106156	0.0450701	0.814285	-0.0127673	0.0254554	0.617105	-0.0155356	0.0366671	0.672718
cg17833833	-0.00564632	0.0318473	0.859644	-0.00645773	0.0179872	0.720354	-0.00640157	0.0259096	0.805368
cg17833840	0.00900285	0.0155699	0.564442	-0.00432531	0.00879383	0.62392	-0.00976603	0.012667	0.442574
cg17833862	-0.00399316	0.0135655	0.769105	0.00782942	0.00766174	0.309351	0.0029131	0.0110363	0.792368
cg17833868	0.00918591	0.0135134	0.498256	-0.0163084	0.00763229	0.0351071	-0.00227024	0.0109939	0.836829
cg17833937	-0.00254655	0.0141912	0.857958	0.0107009	0.00801512	0.18494	-0.00595387	0.0115453	0.607229
cg17833939	0.0106246	0.00952626	0.26745	-0.000955688	0.00538039	0.859385	-0.0158418	0.00775016	0.0436293
cg17833947	-0.0250987	0.0220362	0.257488	0.0043017	0.0124459	0.73036	0.0218873	0.0179277	0.225066
cg17833954	0.0333523	0.0184443	0.0736317	-0.00194298	0.0104173	0.852426	-0.021986	0.0150055	0.146068
cg17833958	-0.00831796	0.0159312	0.602766	0.00572749	0.00899785	0.525909	0.0207636	0.0129609	0.112371
cg17833980	3.13139e-05	0.00514577	0.995157	-0.0008349	0.0029063	0.774511	-0.00143426	0.00418637	0.732632
cg17834060	-0.00177822	0.0201525	0.929867	-0.00231712	0.011382	0.839106	0.00534121	0.0163952	0.745286
cg17834072	0.000859055	0.015434	0.955726	-0.0100326	0.00871705	0.252568	0.00375248	0.0125564	0.765688
cg17834136	-0.0454126	0.0223442	0.0448179	0.0291249	0.0126199	0.0231104	0.0327786	0.0181783	0.0744342
cg17834155	0.00699345	0.00689378	0.312862	-0.00550256	0.00389357	0.160753	-0.00480974	0.00560848	0.393214
cg17834180	0.00448246	0.00591056	0.450043	-0.00208902	0.00333826	0.532913	-0.00225564	0.00480858	0.64005
cg17834185	-0.0334038	0.0267281	0.214362	0.0283372	0.0150959	0.063473	0.0236975	0.0217449	0.278476
cg17834219	0.0256967	0.0204807	0.21258	-0.000112875	0.0115674	0.992234	-0.0122388	0.0166622	0.464385
cg17834252	0.0168243	0.0161786	0.300939	-0.00383237	0.00913758	0.675836	-0.00373424	0.0131622	0.777231
cg17834289	0.0106552	0.00458748	0.0222658	0.000267246	0.00259099	0.918059	-0.007466	0.00373217	0.0482192
cg17834341	0.000677705	0.00448014	0.880075	-0.00216154	0.00253036	0.395053	-0.00398018	0.00364485	0.27751
cg17834343	-0.0560971	0.0377614	0.140604	0.0229306	0.0213275	0.28494	0.028768	0.0307211	0.351355
cg17834398	-0.0101646	0.0316773	0.748984	0.00845998	0.0178912	0.637366	0.0248248	0.0257712	0.33778
cg17834432	0.000472891	0.00344784	0.891189	-0.00195476	0.00194732	0.317936	0.000453643	0.00280501	0.871855
cg17834443	0.00420283	0.00335339	0.213076	-0.00299291	0.00189398	0.117278	-0.00177138	0.00272817	0.517669
cg17834505	-0.0121046	0.03044	0.69175	-0.00299154	0.0171923	0.862221	-0.00478022	0.0247646	0.847338
cg17834516	0.00468153	0.00761145	0.539938	0.000226423	0.00429891	0.958102	-0.00754954	0.00619235	0.225705
cg17834522	0.0267052	0.0207045	0.200146	0.00112872	0.0116938	0.923302	-0.0212395	0.0168443	0.210326
cg17834564	-0.00421731	0.00941472	0.655179	0.00107754	0.00531739	0.839834	0.00354258	0.00765941	0.644739
cg17834606	-0.0275676	0.0179144	0.127065	0.0101092	0.010118	0.320193	0.0204736	0.0145744	0.163253
cg17834632	0.00844531	0.0253385	0.73962	-0.00559241	0.0143111	0.696812	-0.0169326	0.0206143	0.413413
cg17834637	-0.0244457	0.0160891	0.131881	0.010616	0.00908702	0.245535	0.00821087	0.0130894	0.531926
cg17834671	0.00594154	0.00961778	0.538162	-0.00270948	0.00543208	0.619044	-0.0024242	0.00782461	0.757358
cg17834695	0.00640222	0.0107652	0.553406	-0.00629815	0.00608015	0.302819	-0.00412148	0.00875812	0.63898
cg17834717	0.00297711	0.00426286	0.486592	0.00161474	0.00240765	0.504007	-0.00250027	0.00346808	0.472664
cg17834752	0.00416471	0.00873495	0.634575	-0.00144854	0.00493346	0.769672	-0.00304304	0.00710638	0.669436
cg17834755	0.00333652	0.0133658	0.803396	-6.41301e-05	0.00754896	0.993239	0.00494667	0.0108739	0.650178
cg17834768	-0.00197627	0.01302	0.879667	-0.00345265	0.00735363	0.639743	0.00489817	0.0105925	0.644806
cg17834794	0.00402218	0.0148999	0.787769	-0.00186524	0.0084154	0.825051	-0.000912344	0.0121219	0.940158
cg17834833	-0.000681312	0.0379793	0.985724	-0.0205881	0.0214506	0.339521	-0.0045119	0.0308984	0.884202
cg17834964	-0.0211774	0.0174634	0.22817	0.0107671	0.00986326	0.277669	0.00899866	0.0142075	0.527965
cg17835016	-0.0177487	0.0270643	0.513492	0.0172566	0.0152858	0.261683	-0.0164195	0.0220184	0.457624
cg17835027	0.000904148	0.0137015	0.947521	-0.0138527	0.00773855	0.0765281	0.00347951	0.011147	0.755591
cg17835072	-0.0259058	0.0273624	0.346086	0.00549665	0.0154541	0.722849	0.0153574	0.0222608	0.491896
cg17835106	-0.0486584	0.0240749	0.0459944	0.00864202	0.0135974	0.526542	0.0478562	0.0195863	0.0163407
cg17835109	0.0387787	0.0212101	0.0705444	-0.0228542	0.0119793	0.0593448	-0.0206732	0.0172556	0.233785
cg17835169	0.00294445	0.0114721	0.797978	-0.00635874	0.00647941	0.328824	-0.00552293	0.00933324	0.555381
cg17835180	0.0281888	0.0432114	0.515704	-0.0256874	0.0244056	0.295148	-0.0352185	0.0351549	0.318903
cg17835207	-0.0348754	0.0370054	0.348285	-0.00911662	0.0209005	0.663657	0.03142	0.030106	0.299217
cg17835294	0.0178205	0.0177959	0.319107	-0.00965073	0.010051	0.339332	-0.00810332	0.014478	0.576961
cg17835369	0.00120159	0.00372909	0.747972	-0.00066854	0.00210617	0.7516	-0.000611169	0.00303382	0.840763
cg17835463	-0.0243929	0.0223339	0.277427	0.00809232	0.0126141	0.522675	0.0140573	0.0181699	0.440995
cg17835477	-0.00192939	0.00313923	0.54024	0.000765187	0.00177302	0.667	0.00075352	0.00255394	0.768586
cg17835614	0.000230588	0.0142463	0.987119	0.00184881	0.00804626	0.818747	0.00873643	0.0115902	0.45279
cg17835677	-0.0118795	0.0176542	0.502596	0.0151431	0.00997102	0.132056	0.000563916	0.0143627	0.968761
cg17835678	-0.0295539	0.0199083	0.140886	0.0213102	0.0112441	0.0610094	0.0266463	0.0161966	0.103136
cg17835737	-0.000229999	0.00394625	0.953642	-0.000644981	0.00222882	0.7729	0.00181272	0.0032105	0.573621
cg17835765	-0.00475774	0.00796808	0.551818	-0.00349315	0.00450033	0.439501	0.00310011	0.00648249	0.633552
cg17835926	-0.00827128	0.0114729	0.472663	0.0160683	0.00647985	0.0148544	0.00389286	0.00933387	0.677541
cg17835961	0.000977639	0.00939142	0.917303	-0.00394365	0.00530423	0.458963	0.00288038	0.00764045	0.706995
cg17836014	-0.00252416	0.0111247	0.820976	0.000596382	0.00628316	0.924574	0.00916573	0.00905055	0.313685
cg17836078	-0.0207905	0.0142913	0.14893	0.00301623	0.00807165	0.709448	0.0118894	0.0116268	0.30902
cg17836114	-0.00187991	0.0043274	0.664939	0.00165784	0.0024441	0.499179	0.000291634	0.00352059	0.93415
cg17836129	0.00761116	0.00460797	0.101789	-0.00286082	0.00260256	0.27436	-0.00351402	0.00374884	0.350877
cg17836141	-0.0284938	0.030837	0.357749	0.0282231	0.0174166	0.108344	0.00824047	0.0250876	0.743259
cg17836145	0.00393815	0.0510727	0.938694	-0.0191868	0.0288456	0.507514	-0.0175363	0.0415506	0.673914
cg17836167	-0.00309345	0.0107442	0.774018	-0.0017979	0.00606829	0.767644	-0.00521364	0.00874104	0.552247
cg17836177	-0.0201977	0.0136346	0.141719	0.00273937	0.00770074	0.722809	0.0210101	0.0110925	0.0611635
cg17836187	0.0199276	0.0281154	0.480145	-0.0134236	0.0158794	0.399976	-0.00870065	0.0228735	0.704485
cg17836195	-0.000190869	0.0127252	0.988063	0.00336471	0.00718714	0.640713	0.000620052	0.0103527	0.952363
cg17836236	-0.017574	0.0122623	0.154993	0.0144455	0.0069257	0.0395966	0.0146674	0.00997609	0.144695
cg17836247	0.00579491	0.00841343	0.492596	-0.0024236	0.00475187	0.611176	-0.0011243	0.0068448	0.869868
cg17836303	0.0014036	0.00869702	0.872119	-0.00533642	0.00491204	0.279969	-0.00204543	0.00707552	0.773126
cg17836316	-0.00034144	0.00904336	0.969959	0.00794385	0.00510765	0.123102	-0.00308756	0.00735729	0.675653
cg17836327	-0.0010473	0.0287076	0.970973	0.0113827	0.0162139	0.484323	0.0165943	0.0233553	0.479072
cg17836354	-0.0229535	0.0483735	0.636194	-0.0101256	0.0273211	0.711726	-0.00442411	0.0393546	0.910723
cg17836449	0.00270285	0.00313418	0.390586	-0.000447294	0.00177017	0.801042	-0.000473488	0.00254984	0.853069
cg17836487	0.00841367	0.0130133	0.51944	-0.00738599	0.00734988	0.317414	0.000662543	0.0105871	0.950228
cg17836579	0.025164	0.0144673	0.0851087	0.00106789	0.00817104	0.896286	-0.025511	0.0117699	0.0326217
cg17836612	0.0258303	0.0267164	0.336007	-0.00163287	0.0150893	0.914048	-0.00974235	0.0217353	0.654979
cg17836675	-0.00118653	0.0262901	0.964094	-0.00954362	0.0148486	0.5219	-0.00377734	0.0213885	0.860183
cg17836693	-0.00818637	0.0141125	0.563193	0.00985451	0.00797069	0.219286	0.00965882	0.0114813	0.402249
cg17836787	0.00519968	0.00970355	0.593274	0.000272293	0.00548052	0.960476	-0.00581896	0.00789439	0.462823
cg17836790	0.0155878	0.0139321	0.265941	-0.00418467	0.00786877	0.596063	-0.0178288	0.0113345	0.118951
cg17836805	0.0166846	0.0172987	0.337168	-0.0103569	0.00977022	0.291727	-0.00825144	0.0140735	0.559014
cg17836842	-0.0240039	0.0185251	0.198105	0.0147289	0.0104629	0.162378	0.0144246	0.0150712	0.340876
cg17836857	0.00900528	0.00835005	0.283472	3.05068e-05	0.00471607	0.994852	-0.00688483	0.00679324	0.313325
cg17836913	0.00134829	0.015154	0.929285	0.00826113	0.00855891	0.336817	0.0060851	0.0123286	0.622712
cg17836940	-0.000122431	0.00269694	0.963884	0.00127906	0.00152322	0.403116	-4.94153e-05	0.00219412	0.982078
cg17837069	-0.0163056	0.0380269	0.669016	-0.0153835	0.0214774	0.475532	0.00625119	0.030937	0.840287
cg17837076	-0.00739298	0.0112347	0.51205	0.00643724	0.00634532	0.312849	0.00369409	0.00914009	0.686973
cg17837191	0.00753871	0.00987061	0.446849	-0.0102866	0.00557487	0.0680335	-0.0053709	0.0080303	0.505177
cg17837330	0.0277563	0.0284774	0.332119	-0.00694523	0.0160839	0.666826	-0.00729218	0.023168	0.753619
cg17837371	0.00656703	0.00808074	0.418373	-0.00697769	0.00456396	0.129519	-0.00854782	0.00657414	0.196576
cg17837410	-0.0161386	0.0321121	0.616394	0.0133721	0.0181368	0.462707	0.0161287	0.026125	0.538424
cg17837485	-0.00368211	0.0050663	0.46909	0.00323022	0.00286142	0.261701	0.00199396	0.00412172	0.629629
cg17837491	-0.00908989	0.0317524	0.775273	0.0178448	0.0179336	0.322164	0.00810955	0.0258324	0.754242
cg17837492	-0.0300149	0.0249473	0.231824	0.0186893	0.0140901	0.187786	0.00703673	0.0202961	0.729557
cg17837496	-0.0129999	0.0416083	0.755374	0.00186045	0.0235002	0.937061	0.0300683	0.0338507	0.376575
cg17837500	-0.016862	0.0122934	0.173313	0.00966747	0.00694327	0.166967	0.00934399	0.0100014	0.352462
cg17837517	-0.0541906	0.0271163	0.0484384	0.00322093	0.0153152	0.833862	0.0296525	0.0220607	0.182008
cg17837521	-0.000289551	0.00959425	0.975985	-0.00406762	0.00541879	0.454661	-0.00249398	0.00780547	0.750015
cg17837526	0.00400107	0.00433519	0.358312	-0.00289683	0.0024485	0.23963	-0.00298886	0.00352693	0.398815
cg17837528	-0.0124762	0.0261011	0.633718	-0.0163652	0.0147418	0.269662	0.0338694	0.0212347	0.113932
cg17837572	-0.0148154	0.0125737	0.241535	0.00592057	0.00710156	0.406477	0.0067875	0.0102294	0.50855
cg17837712	0.0123845	0.0159881	0.440437	-0.000862694	0.00903002	0.924084	-0.00915185	0.0130072	0.483353
cg17837735	0.000321245	0.00255065	0.900032	2.7958e-05	0.0014406	0.984556	0.000753057	0.0020751	0.71746
cg17837761	0.00672722	0.0177054	0.704803	-0.00820621	0.00999994	0.413851	0.00311374	0.0144044	0.829307
cg17837789	-0.0107588	0.00822965	0.194161	-0.000513668	0.00464807	0.912229	0.00152832	0.00669529	0.819913
cg17837792	0.00528348	0.0161062	0.743581	0.000940725	0.0090967	0.917846	-0.00205653	0.0131033	0.875609
cg17837888	0.00533975	0.0188456	0.777512	0.00111318	0.0106439	0.91692	0.00683412	0.0153319	0.656766
cg17837894	-0.00269009	0.0117121	0.818815	-0.00143934	0.00661492	0.828201	-0.00920098	0.00952843	0.336604
cg17837918	-0.0541209	0.027489	0.0517982	0.0129403	0.0155257	0.406601	0.0398249	0.0223639	0.0780489
cg17838000	-0.00270562	0.0111616	0.808974	0.0157038	0.00630405	0.0144165	0.00128372	0.00908063	0.887868
cg17838026	-0.00364543	0.00302159	0.230544	0.000392909	0.00170658	0.818391	0.00200373	0.00245823	0.416986
cg17838127	0.00189066	0.00442124	0.669858	-0.00140297	0.0024971	0.575507	-0.00185891	0.00359693	0.606458
cg17838165	0.0196442	0.0473754	0.679305	0.0317336	0.0267574	0.2385	-0.0411875	0.0385426	0.287865
cg17838182	-0.000453489	0.00327302	0.890087	0.00176202	0.00184859	0.342849	-0.0016075	0.00266279	0.547445
cg17838334	0.00772384	0.0121597	0.526779	-0.00671256	0.00686775	0.330776	-0.0101758	0.00989262	0.306188
cg17838359	0.00587272	0.0103141	0.570395	-5.90211e-05	0.00582534	0.991937	-0.00340323	0.00839108	0.685937
cg17838368	0.0105415	0.0766493	0.890895	-0.0147761	0.0432912	0.733594	0.0153038	0.0623586	0.806647
cg17838402	0.00644571	0.00495386	0.196258	-0.00312984	0.00279791	0.266031	-0.00372645	0.00403024	0.357434
cg17838427	0.000452068	0.00974534	0.963095	-0.000245658	0.00550412	0.964492	0.00164454	0.00792839	0.836109
cg17838496	0.00143501	0.0132512	0.913985	0.00223234	0.00748422	0.766126	-0.00215081	0.0107806	0.84228
cg17838516	-0.0142434	0.0232674	0.541847	0.00364169	0.0131413	0.782273	0.0180106	0.0189293	0.34371
cg17838528	0.000345929	0.00295061	0.90691	-0.000601102	0.00166649	0.719101	-0.000611583	0.00240049	0.799432
cg17838626	0.000687246	0.00696175	0.921564	-0.0032085	0.00393196	0.416477	-0.00430475	0.00566378	0.44905
cg17838664	0.0117981	0.0106564	0.270946	-0.00389798	0.00601869	0.518728	-0.00257132	0.00866959	0.767406
cg17838684	0.00401127	0.00236788	0.0934343	-0.00183946	0.00133737	0.172132	-0.00352063	0.0019264	0.070658
cg17838705	-0.00693023	0.00842714	0.412863	0.00248906	0.00475961	0.602186	0.00261998	0.00685596	0.70318
cg17838722	-0.0362718	0.0422802	0.393046	0.0111331	0.0238797	0.642094	0.0193368	0.0343974	0.575291
cg17838734	0.00607062	0.00431551	0.162681	-0.00259811	0.00243738	0.289069	-0.00443189	0.00351091	0.20983
cg17838745	-0.0207262	0.0422836	0.625109	-0.00501465	0.0238816	0.834119	0.00856075	0.0344001	0.803991
cg17838754	0.00188613	0.0152557	0.901858	0.00567996	0.00861637	0.51131	0.00494201	0.0124114	0.691361
cg17838773	-0.0237942	0.0198348	0.233181	0.0206051	0.0112026	0.0688974	0.00769763	0.0161368	0.634407
cg17838778	-0.00279566	0.0105596	0.791759	0.00301684	0.00596403	0.614106	0.00934255	0.00859087	0.279484
cg17838816	-0.00991865	0.00730014	0.177363	0.00111238	0.00412308	0.787886	0.00761789	0.00593908	0.202633
cg17838834	-0.0423242	0.0286801	0.143221	0.0230782	0.0161984	0.157414	0.0332596	0.0233329	0.157208
cg17838837	0.00395021	0.00390653	0.314419	3.05434e-05	0.00220639	0.988983	-0.00600189	0.00317818	0.0619209
cg17838848	-0.0218344	0.0337245	0.518865	0.00765396	0.0190475	0.68868	0.0120083	0.0274368	0.662589
cg17839113	0.0163196	0.0163277	0.320012	-0.0120962	0.0092218	0.192687	-0.00489874	0.0132835	0.713084
cg17839114	-0.00665388	0.0145079	0.64751	-0.0033993	0.00819401	0.679157	-0.00130956	0.011803	0.911882
cg17839166	0.0291827	0.0413728	0.482261	0.00158683	0.0233672	0.945997	-0.015189	0.0336592	0.652799
cg17839216	-0.00113703	0.014495	0.937636	0.00292861	0.00818669	0.721316	-0.00326203	0.0117925	0.782655
cg17839226	0.001111	0.0222739	0.96032	-0.00502754	0.0125802	0.690292	-0.0106298	0.0181211	0.558823
cg17839232	0.0434731	0.0223072	0.0541743	-0.0108726	0.012599	0.390258	-0.0225103	0.0181482	0.217803
cg17839237	-0.00652994	0.00467	0.165187	-0.000698376	0.0026376	0.791737	0.00690792	0.00379931	0.072088
cg17839259	0.00483802	0.0039441	0.222894	-0.00018912	0.00222761	0.932516	2.8393e-05	0.00320875	0.992958
cg17839278	0.0020154	0.00361271	0.578211	-0.000153356	0.00204044	0.940242	0.00127813	0.00293915	0.664617
cg17839314	0.00390178	0.00604878	0.5204	0.000733275	0.00341632	0.830495	-0.00477622	0.00492103	0.33415
cg17839344	-9.47177e-05	0.00237913	0.968324	-0.0014292	0.00134372	0.290119	-0.000468374	0.00193556	0.809298
cg17839359	0.00586752	0.00318797	0.0687182	-0.00252944	0.00180055	0.163238	-0.0024171	0.0025936	0.353654
cg17839366	0.0574614	0.0239356	0.0182525	-0.0318597	0.0135187	0.0204269	-0.0340374	0.0194729	0.0836071
cg17839368	-0.0026452	0.0159981	0.869013	-0.00604125	0.00903564	0.505321	0.00643756	0.0130153	0.62198
cg17839388	0.00222869	0.011604	0.848091	-0.00555893	0.00655388	0.3984	-0.00515363	0.00944051	0.586371
cg17839399	-0.002943	0.0488332	0.952066	0.0146939	0.0275808	0.595407	0.0173963	0.0397286	0.662439
cg17839427	0.0389386	0.0128084	0.00303341	-0.00614433	0.00723415	0.397756	-0.0359855	0.0104204	0.000819114
cg17839502	-0.00443194	0.00894587	0.621415	0.0087694	0.00505259	0.0857734	0.00423088	0.00727798	0.562355
cg17839541	-0.00974933	0.0247237	0.694194	-0.00488315	0.0139639	0.727315	-0.00169688	0.0201142	0.93294
cg17839543	-0.00918491	0.00808227	0.258549	0.00672846	0.00456483	0.143692	0.00553209	0.00657539	0.402209
cg17839545	-0.0332625	0.0242303	0.17296	0.0269748	0.0136852	0.0515335	0.011737	0.0197128	0.552949
cg17839611	-0.0676264	0.0314506	0.0339967	0.0292004	0.0177632	0.103407	0.0404906	0.0255869	0.116763
cg17839721	-0.000995856	0.0071416	0.889385	-0.00281137	0.00403354	0.487455	0.00547501	0.0058101	0.348343
cg17839758	0.113938	0.113796	0.319171	0.0504967	0.0642712	0.433949	-0.0700472	0.0925791	0.451093
cg17839796	-0.0109419	0.0282844	0.699704	-0.0132037	0.0159749	0.410511	-0.00550264	0.0230109	0.811503
cg17839901	0.0200878	0.0241823	0.408172	-0.0181439	0.0136581	0.187117	0.00152016	0.0196737	0.938568
cg17839959	0.00794966	0.0156367	0.612317	0.00468444	0.00883154	0.59702	-0.00852141	0.0127214	0.504528
cg17840001	-0.0455603	0.0323164	0.161758	0.0116334	0.0182521	0.52537	0.0135955	0.0262912	0.606243
cg17840013	0.0119474	0.00869728	0.17267	0.00357192	0.00491218	0.468864	-0.00996993	0.00707573	0.161991
cg17840021	-0.0210798	0.0112657	0.0643066	0.00295218	0.00636279	0.643695	0.0221353	0.00916526	0.0175834
cg17840047	-0.0340439	0.0242043	0.162731	0.0143987	0.0136705	0.294808	0.0172494	0.0196915	0.383184
cg17840051	0.0281487	0.0271963	0.303208	-0.0157139	0.0153604	0.308818	-0.0150553	0.0221258	0.497828
cg17840081	0.00255629	0.00332463	0.443805	-0.00095422	0.00187773	0.612471	-0.000986091	0.00270477	0.716214
cg17840098	0.018549	0.0130661	0.158888	-0.0128852	0.00737966	0.0839367	-0.0126484	0.01063	0.236968
cg17840123	-0.0230338	0.0126969	0.0727168	0.0136751	0.00717113	0.059454	0.0157909	0.0103296	0.12956
cg17840132	-0.00679249	0.0076939	0.379483	0.000712138	0.00434548	0.870163	0.00146022	0.00625943	0.816028
cg17840164	0.000115379	0.00338589	0.972886	-0.000804112	0.00191233	0.67505	-0.0010514	0.00275461	0.703519
cg17840166	0.0129574	0.0315182	0.68189	-0.0180566	0.0178014	0.312918	-0.0108693	0.0256419	0.672577
cg17840178	-0.00101534	0.00804686	0.899849	0.00454788	0.00454483	0.31945	-0.00208557	0.00654658	0.750727
cg17840203	0.0107083	0.0083665	0.2036	-0.00472764	0.00472536	0.319541	-0.00590999	0.00680662	0.387368
cg17840250	-0.0419035	0.0491428	0.395912	-0.00556445	0.0277556	0.841521	0.061488	0.0399805	0.127283
cg17840275	-0.0106001	0.0235619	0.653789	-0.0061422	0.0133077	0.645425	0.00576195	0.019169	0.764366
cg17840326	0.00553517	0.00417651	0.188149	-0.00162911	0.00235887	0.491431	-0.00291996	0.00339783	0.392238
cg17840334	0.0310588	0.0182102	0.0912553	-0.0150972	0.010285	0.145338	0.00313418	0.014815	0.832894
cg17840343	-0.00361248	0.0045325	0.427368	0.00174445	0.00255994	0.4972	0.00397353	0.00368745	0.283866
cg17840363	-0.00705097	0.0132902	0.59694	0.0039253	0.00750626	0.602198	0.0171454	0.0108124	0.116024
cg17840367	0.00616849	0.0139617	0.659597	-0.00989631	0.00788552	0.212464	-0.0070537	0.0113587	0.536043
cg17840373	0.00853875	0.0260304	0.743589	0.0106843	0.0147018	0.469124	0.001615	0.0211772	0.939367
cg17840408	-0.00718874	0.0283133	0.800105	-0.0272014	0.0159912	0.0921103	0.00269379	0.0230345	0.907142
cg17840421	0.00111941	0.00897003	0.900942	0.00501448	0.00506623	0.324717	-0.00157827	0.00729763	0.829226
cg17840453	-0.000162175	0.00224629	0.942593	0.00158084	0.00126869	0.215721	-0.00140847	0.00182749	0.44273
cg17840469	0.0069001	0.0106769	0.519621	-0.00195948	0.00603029	0.74592	-0.00762294	0.00868631	0.382317
cg17840481	0.0256507	0.0228371	0.264094	-0.0179837	0.0128983	0.166389	-0.0186906	0.0185792	0.316896
cg17840501	0.0302881	0.0205656	0.144021	-0.00945829	0.0116153	0.417452	-0.0118523	0.0167313	0.480382
cg17840509	-0.00220575	0.00822692	0.789175	0.00455909	0.00464653	0.328919	-0.00030245	0.00669307	0.964049
cg17840536	0.00214079	0.00382343	0.576817	-0.00201607	0.00215946	0.352805	0.00112713	0.00311058	0.717869
cg17840539	-0.0118963	0.00957091	0.216848	5.6356e-05	0.00540561	0.991703	0.0146087	0.00778648	0.0636087
cg17840583	0.0115312	0.0339775	0.735052	-0.0121787	0.0191903	0.527151	-0.00221903	0.0276426	0.936182
cg17840702	-0.0224337	0.0247926	0.367762	0.00638426	0.0140027	0.649449	0.0215071	0.0201702	0.288916
cg17840707	-0.00828993	0.0197687	0.675881	0.00423756	0.0111653	0.705116	0.00497514	0.016083	0.757719
cg17840774	-0.0159838	0.0158653	0.31619	0.00157217	0.00896064	0.861086	0.0106646	0.0129073	0.410672
cg17840775	-0.0170098	0.00980496	0.0859177	0.00872712	0.00553779	0.118267	0.00997186	0.00797689	0.214242
cg17840833	0.0403122	0.0256471	0.11922	-0.0349219	0.0144854	0.0177798	-0.0270316	0.0208654	0.198184
cg17840843	-0.00820655	0.012772	0.522023	-0.00595413	0.00721359	0.411147	0.0150098	0.0103908	0.151779
cg17840849	-0.0431138	0.059029	0.466898	0.0319217	0.0333393	0.340682	0.0161962	0.0480234	0.736645
cg17840858	0.000893186	0.0181369	0.960823	-0.0102364	0.0102436	0.320114	-0.00504248	0.0147554	0.73328
cg17840862	0.0305632	0.0246501	0.21798	-0.00592973	0.0139223	0.671103	-0.0146854	0.0200543	0.465745
cg17840914	-0.000153587	0.0117563	0.989603	0.00354744	0.00663991	0.594372	-0.00663041	0.00956444	0.489801
cg17840923	-0.00541056	0.00230948	0.0211632	-0.000531511	0.00130438	0.684543	0.00607507	0.00187889	0.00166777
cg17840925	0.0390289	0.0329653	0.2393	-0.023157	0.0186186	0.216557	-0.0233192	0.0268191	0.386699
cg17840997	-0.0158387	0.0106808	0.141308	-0.000437172	0.00603249	0.942376	0.0172201	0.00868948	0.0503126
cg17841065	-0.00324465	0.00295373	0.27468	-0.00265805	0.00166825	0.11431	0.00123581	0.00240303	0.60822
cg17841099	0.00783635	0.0155928	0.6164	-0.00342288	0.00880675	0.698366	-0.0129934	0.0126856	0.308233
cg17841124	-0.0067291	0.0107189	0.53161	0.0100924	0.006054	0.0986945	4.34876e-05	0.00872046	0.996031
cg17841203	-0.0585041	0.0221901	0.00974097	0.0341269	0.0125329	0.0076595	0.0393164	0.0180529	0.0318174
cg17841227	0.0248882	0.0161985	0.127649	-0.0273259	0.00914882	0.0035612	-0.00908517	0.0131784	0.492201
cg17841267	-0.00111957	0.0195517	0.954453	0.00136352	0.0110427	0.901982	0.00822839	0.0159064	0.606112
cg17841303	0.00354033	0.00428002	0.410146	-0.002487	0.00241733	0.306097	-0.00299314	0.00348204	0.392111
cg17841373	-0.00274828	0.0176039	0.876262	-0.00471735	0.00994262	0.636229	0.0110138	0.0143218	0.44373
cg17841421	0.00843795	0.044284	0.849279	0.0141143	0.0250114	0.573829	0.001432	0.0360276	0.968375
cg17841440	-0.017184	0.014235	0.230275	0.0106549	0.00803985	0.188168	0.0112311	0.011581	0.334538
cg17841452	0.00566759	0.0169299	0.738515	0.000600977	0.00956191	0.950013	-0.0160511	0.0137734	0.246698
cg17841456	0.00492443	0.0135427	0.716923	-0.0049037	0.00764885	0.522953	-0.00480388	0.0110178	0.663786
cg17841473	-0.00769597	0.0127613	0.547853	0.00362033	0.0072075	0.616583	0.0102357	0.010382	0.326607
cg17841529	0.00305067	0.00410514	0.459178	-0.000275463	0.00231856	0.905671	-0.000360268	0.00333977	0.914317
cg17841541	-0.0106078	0.00957401	0.270582	0.00199458	0.00540736	0.713025	0.00822305	0.00778901	0.293689
cg17841545	0.0304396	0.0395449	0.443302	0.00564557	0.0223348	0.800975	-0.0115855	0.032172	0.719539
cg17841550	0.025413	0.0150528	0.0945415	-0.00749281	0.00850175	0.380298	-0.0207039	0.0122463	0.0940867
cg17841572	0.00345504	0.00685148	0.615199	0.00316454	0.00386968	0.415467	-0.00421284	0.00557407	0.451587
cg17841615	-0.0032808	0.0061935	0.597507	0.00126177	0.00349806	0.719095	-0.00199657	0.00503877	0.692789
cg17841695	-0.0266931	0.0218614	0.225009	0.00178615	0.0123472	0.885276	0.0213063	0.0177855	0.233821
cg17841743	-0.00833127	0.00511711	0.10671	0.00828259	0.00289012	0.00509033	0.00289133	0.00416306	0.488999
cg17841758	0.0040449	0.0123682	0.744334	0.00236207	0.00698548	0.73598	-0.00113122	0.0100622	0.910718
cg17841765	-0.00580287	0.0324116	0.858279	0.00205664	0.0183059	0.910777	-0.00668607	0.0263687	0.800366
cg17841782	0.00381951	0.00731283	0.602639	0.00615497	0.00413025	0.139379	-0.00650468	0.00594941	0.276928
cg17841803	0.00528917	0.00673762	0.434336	0.000334423	0.00380538	0.93015	-0.0037821	0.00548144	0.491836
cg17841838	-0.00117311	0.00341512	0.731955	0.00208593	0.00192884	0.282154	0.00184069	0.00277839	0.509204
cg17841859	-0.0254426	0.0248293	0.308028	0.0112837	0.0140235	0.422981	0.0298551	0.0202	0.142621
cg17841966	0.00511092	0.0168026	0.761639	-0.0145334	0.00949	0.128882	0.000403774	0.0136698	0.976496
cg17841979	-0.0412898	0.0283515	0.14849	0.023546	0.0160128	0.144643	0.0193866	0.0230655	0.402672
cg17841992	0.00802057	0.00606086	0.188802	-0.0047965	0.00342315	0.164314	-0.00390497	0.00493086	0.430305
cg17842016	0.0303418	0.0214405	0.160191	-0.00214021	0.0121095	0.860079	-0.0226167	0.0174431	0.197813
cg17842024	-0.0592025	0.0480016	0.220397	-0.00656128	0.0271111	0.809275	0.0555955	0.039052	0.15773
cg17842066	-0.0157641	0.0165736	0.343863	0.0122231	0.00936067	0.194678	-0.00171825	0.0134835	0.898859
cg17842068	-0.00338237	0.00283042	0.234968	0.00129577	0.00159861	0.419581	0.00322348	0.00230271	0.164712
cg17842070	0.0224978	0.0404217	0.579084	-0.000729365	0.02283	0.974579	-0.0145889	0.0328853	0.65829
cg17842130	0.00204485	0.00959299	0.831644	0.0035767	0.00541808	0.510711	-0.00299585	0.00780444	0.70191
cg17842157	-0.00275485	0.00529496	0.604044	0.000401385	0.00299057	0.893506	0.00270298	0.00430775	0.531811
cg17842189	-0.00463414	0.0349307	0.894729	0.0155256	0.0197287	0.433209	0.00785104	0.0284181	0.782923
cg17842218	0.00814545	0.0100748	0.420765	0.00301707	0.00569022	0.597159	-0.00718797	0.00819646	0.382653
cg17842354	0.0123633	0.0104599	0.240079	0.0024782	0.0059077	0.675779	-0.0128189	0.00850973	0.135185
cg17842382	0.00583048	0.0140714	0.679522	-0.000584599	0.00794744	0.941512	-0.00867188	0.0114478	0.450561
cg17842399	0.000295907	0.00242675	0.9032	0.000370404	0.00137062	0.787539	0.000413235	0.0019743	0.834643
cg17842562	-0.00970681	0.0150545	0.520577	-0.000819228	0.00850269	0.92344	-0.000226781	0.0122477	0.985265
cg17842621	0.00822185	0.00789397	0.30019	-0.000349726	0.00445848	0.937638	-0.00963335	0.0064222	0.136827
cg17842670	-0.0148373	0.0191815	0.441076	0.00326828	0.0108336	0.763536	0.0104995	0.0156052	0.502644
cg17842698	0.00563908	0.00853434	0.510322	-0.000124728	0.00482016	0.979409	-0.00870792	0.00694317	0.212764
cg17842742	0.00421656	0.00949409	0.657932	-0.00125618	0.00536222	0.815268	-0.003368	0.00772398	0.663764
cg17842752	-0.00877655	0.0145152	0.546813	0.0037518	0.00819812	0.648224	-0.00109718	0.011809	0.926164
cg17842821	0.0291503	0.027877	0.298283	0.00549362	0.0157448	0.727901	-0.0268401	0.0226795	0.239493
cg17842822	-0.0239974	0.0242972	0.32575	0.0254961	0.0137229	0.0661829	0.0132605	0.0197671	0.503903
cg17842833	-0.00942512	0.00642908	0.145846	0.003593	0.00363111	0.324854	0.00441611	0.00523042	0.400552
cg17842878	0.0223362	0.028058	0.427913	0.00127337	0.015847	0.93612	-0.00441988	0.0228267	0.846868
cg17842879	0.0160008	0.0246444	0.517685	-0.0192688	0.013919	0.169395	0.0111061	0.0200496	0.580887
cg17842912	0.0016467	0.020037	0.934669	-0.00455468	0.0113168	0.688214	0.00445216	0.0163012	0.785337
cg17842918	-0.0241121	0.0425601	0.572321	0.028969	0.0240377	0.231049	0.00837728	0.0346251	0.80933
cg17842936	0.004672	0.0161233	0.772606	0.0116969	0.00910634	0.202002	-0.00806738	0.0131172	0.539965
cg17842959	-0.00376251	0.00750172	0.617107	0.000171965	0.00423694	0.967708	0.00211482	0.00610308	0.729698
cg17842966	-0.00926251	0.0168803	0.584447	0.00655831	0.0095339	0.493145	0.0102398	0.0137331	0.457675
cg17842997	0.00717127	0.010678	0.503423	-0.00258323	0.00603088	0.669349	-0.00145105	0.00868715	0.867688
cg17843048	0.00960745	0.00826786	0.248048	-0.00451946	0.00466965	0.335508	-0.00675149	0.00672637	0.317979
cg17843066	0.000765914	0.0139766	0.95641	-0.00677857	0.00789394	0.392599	0.0018325	0.0113708	0.8723
cg17843101	0.00997328	0.0139263	0.475603	-0.00920707	0.0078655	0.244613	-0.00769741	0.0113298	0.49849
cg17843124	-0.0204486	0.0111938	0.0707758	0.00751566	0.00632219	0.237401	0.0126238	0.00910677	0.168831
cg17843125	0.00575671	0.00700063	0.412895	-0.00246274	0.00395392	0.534824	-0.00259239	0.00569541	0.649992
cg17843208	-0.00630354	0.00912598	0.491372	0.00394008	0.00515431	0.446452	0.00125578	0.00742451	0.866035
cg17843212	0.0549238	0.0225012	0.0164443	-0.0275704	0.0127086	0.0324679	-0.0313637	0.018306	0.0898192
cg17843256	-0.00664507	0.0118049	0.574782	0.00465134	0.00666734	0.48706	0.000612254	0.00960393	0.949299
cg17843318	-0.0262187	0.0142376	0.0685723	0.0054428	0.00804135	0.500095	0.0129391	0.0115831	0.266698
cg17843376	0.0119124	0.0285424	0.67733	-0.00963841	0.0161206	0.55129	-0.0108108	0.0232209	0.642561
cg17843404	0.0226379	0.0131765	0.0889442	-0.0129951	0.007442	0.0839135	-0.0185797	0.0107198	0.0862024
cg17843409	-0.000463164	0.00939215	0.960769	-0.00650539	0.00530464	0.223003	-0.0017821	0.00764105	0.816072
cg17843414	0.0301947	0.0363623	0.40834	0.00712372	0.0205373	0.729434	-0.0242192	0.0295828	0.414949
cg17843418	0.0271795	0.0517263	0.600458	-0.000831251	0.0292147	0.977359	0.00346534	0.0420823	0.934539
cg17843487	0.0199109	0.016118	0.219666	-0.00602788	0.00910338	0.509424	-0.011314	0.0131129	0.390348
cg17843510	0.0139989	0.0390273	0.720594	-0.0181994	0.0220424	0.411008	-0.0112323	0.0317509	0.724277
cg17843520	0.00124056	0.0102793	0.904187	0.00574489	0.00580568	0.324841	-0.0117364	0.00836276	0.163654
cg17843533	-0.00170705	0.00873778	0.845512	-0.00159352	0.00493506	0.74746	0.00675768	0.00710868	0.344134
cg17843563	0.00632124	0.0033694	0.0636211	-0.00164007	0.00190302	0.390888	-0.00723981	0.0027412	0.00961794
cg17843665	-0.034405	0.0454914	0.451286	-0.00680135	0.0256934	0.791787	0.0104205	0.0370099	0.778875
cg17843668	0.00982658	0.00979862	0.318401	-0.00464298	0.00553421	0.403534	-0.00867799	0.00797173	0.279002
cg17843722	-0.0395912	0.0196595	0.0467665	0.0049539	0.0111036	0.65647	0.0319798	0.0159941	0.0483253
cg17843759	-0.00153145	0.00298454	0.609017	-0.000355624	0.00168566	0.833348	0.000975685	0.0024281	0.688683
cg17843887	0.010238	0.0426678	0.810872	0.00817805	0.0240986	0.735066	0.0105793	0.0347127	0.761189
cg17843923	0.0170519	0.0114974	0.141255	-0.0093746	0.00649368	0.152026	-0.0163509	0.00935379	0.0835861
cg17843927	-0.0317759	0.00970255	0.00146116	0.0137006	0.00547996	0.0140751	0.0271581	0.00789358	0.000854558
cg17844001	-8.25112e-05	0.0265866	0.99753	-0.00449153	0.015016	0.765485	0.00473657	0.0216297	0.827118
cg17844006	-0.0281516	0.0217612	0.198824	0.0110068	0.0122906	0.372689	0.0113853	0.017704	0.521667
cg17844017	-0.0161475	0.0155816	0.302602	0.00264503	0.00880039	0.764388	0.0102795	0.0126765	0.419382
cg17844035	0.00719155	0.018961	0.7053	-0.00248865	0.0107091	0.816723	-0.0130663	0.0154259	0.399038
cg17844037	0.00566352	0.011502	0.623541	0.00416537	0.00649625	0.522892	0.00108813	0.0093575	0.907665
cg17844096	-0.00277757	0.0128428	0.829224	0.00277741	0.00725358	0.702622	0.00347389	0.0104484	0.740236
cg17844121	0.0134766	0.0144429	0.353064	-0.0217623	0.00815727	0.00893367	-0.0105866	0.0117501	0.36981
cg17844160	0.00868518	0.00547264	0.11573	-0.00126246	0.00309092	0.683841	-0.00891193	0.0044523	0.0480874
cg17844171	-0.0223074	0.014748	0.133608	0.00864473	0.00832962	0.301903	0.0157974	0.0119984	0.191032
cg17844178	-0.0105082	0.042329	0.804461	0.0197493	0.0239072	0.410765	0.0117188	0.0344371	0.734363
cg17844248	-0.00533428	0.00792398	0.502416	0.00356116	0.00447543	0.428121	0.000960057	0.00644661	0.881919
cg17844313	0.000587284	0.00446257	0.895569	0.00212879	0.00252044	0.400385	-0.00181464	0.00363055	0.618319
cg17844339	0.00283167	0.00784877	0.719041	-0.00242253	0.00443295	0.585976	-0.00186126	0.00638542	0.771295
cg17844448	0.00316871	0.0103598	0.760355	0.00634646	0.00585116	0.280738	-0.00719371	0.00842828	0.395452
cg17844531	0.00667922	0.00862835	0.440734	-0.000285956	0.00487325	0.953327	-0.00537328	0.00701965	0.445835
cg17844553	-0.000808613	0.0153854	0.958192	0.00386162	0.00868958	0.657736	-0.0035492	0.0125169	0.777351
cg17844599	-0.046508	0.0291983	0.114418	0.0430584	0.0164911	0.0104451	0.0147909	0.0237545	0.534957
cg17844602	0.00315261	0.0155461	0.839719	-5.05435e-05	0.00878039	0.995419	-0.000538642	0.0126477	0.966116
cg17844606	0.0169434	0.0111103	0.130476	-0.00730412	0.00627505	0.247252	-0.0119564	0.00903887	0.18899
cg17844690	-0.00989585	0.0169894	0.561586	-0.00787272	0.00959551	0.413946	0.0143852	0.0138218	0.300547
cg17844718	-0.00919022	0.0117084	0.434392	0.0105847	0.00661287	0.112681	0.0106513	0.00952548	0.266219
cg17844725	0.0168063	0.0109078	0.1266	0.00315464	0.00616069	0.609761	-0.00963509	0.00887414	0.280254
cg17844831	0.0648779	0.0286795	0.0258951	-0.023599	0.016198	0.148339	-0.0484615	0.0233324	0.0404169
cg17844840	-0.0143924	0.0232487	0.537311	0.0100753	0.0131308	0.444744	0.0123161	0.0189141	0.516469
cg17845065	0.000111122	0.0024343	0.963683	-0.000429255	0.00137488	0.755542	0.00205365	0.00198044	0.302303
cg17845066	0.00313888	0.0210278	0.881645	0.000174728	0.0118764	0.988292	-0.00562455	0.0171073	0.743023
cg17845070	0.00696437	0.0291821	0.811874	-0.0147481	0.0164819	0.373083	-0.00498985	0.0237413	0.833967
cg17845094	0.0167109	0.0129079	0.198493	-0.00348253	0.00729034	0.633934	-0.0149935	0.0105013	0.156537
cg17845148	0.00253885	0.0173871	0.884206	0.00090646	0.00982013	0.926643	-0.0135136	0.0141454	0.341759
cg17845200	0.0147407	0.0172832	0.395801	-0.0107997	0.00976149	0.271281	-0.00638437	0.0140609	0.650796
cg17845266	0.00844028	0.0233595	0.718637	-0.00705375	0.0131933	0.594106	-0.00880997	0.0190043	0.643978
cg17845279	0.00446066	0.00400284	0.267845	0.000230606	0.00226079	0.918963	-0.00437376	0.00325654	0.182352
cg17845483	-0.00412433	0.0146	0.778165	0.00993414	0.008246	0.231212	0.00208132	0.0118779	0.861264
cg17845532	0.00829431	0.0127939	0.518307	0.00130844	0.00722595	0.856682	-0.00321963	0.0104086	0.757732
cg17845533	0.0223183	0.0217663	0.307718	-0.00165241	0.0122935	0.893352	-0.0181313	0.0177081	0.308406
cg17845570	-0.00487935	0.00402749	0.228613	7.70116e-06	0.00227471	0.997306	0.00588821	0.00327659	0.0754075
cg17845617	0.0258587	0.0280665	0.359136	-0.0190705	0.0158518	0.231857	-0.00318566	0.0228337	0.889329
cg17845680	0.00153808	0.00758788	0.839788	0.00373488	0.0042856	0.385614	-0.00224775	0.00617317	0.716556
cg17845732	0.0105643	0.0222509	0.636001	0.0133802	0.0125672	0.289634	0.000301818	0.0181024	0.986732
cg17845761	-0.0370659	0.0166017	0.0278474	0.00812675	0.00937657	0.388219	0.0216974	0.0135064	0.111394
cg17845785	-0.00813686	0.0146546	0.579994	-0.00619827	0.00827686	0.45573	0.00285913	0.0119224	0.810977
cg17845787	0.00342488	0.0170922	0.841601	0.00493709	0.00965361	0.610204	-0.0105257	0.0139055	0.4509
cg17845790	0.0353887	0.0200402	0.08053	-0.0166422	0.0113186	0.144674	-0.0193738	0.0163039	0.23759
cg17845810	0.020031	0.0100356	0.0487091	-0.00193682	0.00566805	0.733302	-0.0105772	0.00816452	0.198187
cg17845822	0.00719371	0.0174579	0.681194	-0.0148231	0.00986012	0.135968	-0.00196056	0.014203	0.890493
cg17845880	0.00059616	0.013627	0.965194	-0.0126412	0.00769646	0.103698	0.00210789	0.0110863	0.849597
cg17845896	-0.0029651	0.0154042	0.84776	-0.00385978	0.00870022	0.65828	0.00929184	0.0125322	0.460201
cg17845902	0.0149395	0.020352	0.464669	0.0174735	0.0114947	0.131698	-0.00408031	0.0165575	0.805863
cg17846016	0.0219004	0.0115059	0.0599224	-0.00609552	0.00649848	0.350555	-0.0168922	0.00936071	0.0742103
cg17846064	-0.00498922	0.00343798	0.149917	-5.46761e-05	0.00194176	0.977593	0.00357877	0.002797	0.20374
cg17846091	0.0139592	0.0447713	0.755864	0.0131437	0.0252866	0.604382	-0.00390936	0.036424	0.914747
cg17846098	-0.000317259	0.0261446	0.990343	-0.00559466	0.0147664	0.705597	-0.00558502	0.0212701	0.793429
cg17846100	-0.00300306	0.00246895	0.226779	-0.000168905	0.00139445	0.903839	0.00327981	0.00200863	0.105708
cg17846116	-0.0087208	0.0101842	0.393915	-0.00118395	0.00575197	0.837348	0.00126584	0.00828539	0.878887
cg17846122	0.00601099	0.0326825	0.854456	0.000483948	0.0184589	0.979137	0.00358596	0.026589	0.892994
cg17846194	0.00286341	0.00700989	0.683812	-0.00100203	0.00395915	0.800726	-0.00288324	0.00570294	0.614294
cg17846263	0.000415174	0.0233433	0.985846	-0.00589332	0.0131842	0.655862	0.00835481	0.0189911	0.660955
cg17846325	-0.00937301	0.0274439	0.733433	0.0061087	0.0155002	0.69436	-0.00281873	0.0223272	0.899795
cg17846334	-0.0104132	0.0191603	0.588036	-0.00282939	0.0108216	0.794289	0.000826197	0.015588	0.957838
cg17846347	0.00194537	0.00907452	0.830698	-0.00641058	0.00512525	0.213991	0.00433395	0.00738264	0.558522
cg17846384	0.0187804	0.0183153	0.307703	-0.0159313	0.0103444	0.126761	-0.00952714	0.0149006	0.524067
cg17846427	-0.0157734	0.0188906	0.405754	0.0145718	0.0106693	0.175139	-0.00259163	0.0153685	0.866433
cg17846460	-0.0164937	0.0421917	0.696703	-0.00431019	0.0238297	0.856839	-0.000171958	0.0343254	0.996013
cg17846466	-0.0241726	0.0106308	0.0251577	0.00775841	0.00600423	0.199341	0.0165217	0.00864876	0.0590191
cg17846467	0.000806579	0.008547	0.925008	-0.000853283	0.00482731	0.86006	-0.00212031	0.00695347	0.761067
cg17846497	0.0191194	0.0417657	0.648126	0.00303492	0.023589	0.897892	0.003167	0.0339787	0.925931
cg17846504	-0.0275654	0.0319674	0.39063	0.00236518	0.018055	0.896045	0.0289526	0.0260073	0.268325
cg17846621	-0.00135782	0.00776044	0.861467	0.00927881	0.00438306	0.0367946	-0.00415834	0.00631356	0.511674
cg17846723	0.0124077	0.0157897	0.433876	-0.00326679	0.00891795	0.714919	-0.00516099	0.0128458	0.688733
cg17846761	0.0345503	0.0165453	0.0393699	-0.0080238	0.00934468	0.39263	-0.0201036	0.0134605	0.138513
cg17846785	0.00686422	0.00350847	0.0532561	0.00158227	0.00198157	0.426516	-0.00443228	0.00285434	0.12369
cg17846796	0.010381	0.012798	0.419251	-0.000868517	0.00722827	0.904606	-0.00925482	0.0104119	0.376251
cg17846799	0.004113	0.0092329	0.656961	5.8109e-05	0.0052147	0.991132	-0.00249144	0.00751149	0.740836
cg17846886	-0.00382933	0.00696562	0.583744	0.00249917	0.00393415	0.526745	-0.000951039	0.00566693	0.867069
cg17846976	0.0130224	0.0140256	0.355446	-0.000547983	0.00792162	0.944991	0.000748652	0.0114107	0.947822
cg17847044	0.00357333	0.0494355	0.942524	-0.068399	0.0279209	0.0160704	0.0297773	0.0402186	0.460835
cg17847052	0.0342699	0.0312798	0.275942	0.00189249	0.0176667	0.914911	-0.00454322	0.0254479	0.858675
cg17847074	-0.0205423	0.0148605	0.17001	0.00734854	0.00839317	0.383422	0.00809491	0.0120899	0.504713
cg17847095	-0.0167425	0.0192649	0.386934	0.00789558	0.0108807	0.469785	0.000425632	0.0156731	0.97839
cg17847164	-0.00363439	0.0205731	0.860142	0.0143704	0.0116196	0.219139	0.000742362	0.0167374	0.964713
cg17847336	-0.00932396	0.0193293	0.630616	-0.0104179	0.0109171	0.342291	0.0125462	0.0157255	0.426902
cg17847344	0.00523659	0.0208308	0.802041	0.00502376	0.0117651	0.670313	-0.00735535	0.016947	0.665228
cg17847345	-0.0204416	0.0108845	0.063349	0.00934535	0.00614754	0.131687	0.0104576	0.0088552	0.24048
cg17847428	0.0077264	0.0101977	0.450473	0.00430245	0.00575963	0.456851	-0.00964094	0.00829644	0.248034
cg17847431	-0.00329859	0.0395688	0.933733	-0.00864076	0.0223483	0.69986	-0.0219018	0.0321915	0.497881
cg17847446	0.00114353	0.00636974	0.857896	-0.000689806	0.0035976	0.848342	0.00227209	0.00518214	0.662028
cg17847459	0.0168298	0.0157594	0.288178	1.40813e-05	0.00890082	0.998741	-0.00520091	0.0128211	0.685883
cg17847466	0.006208	0.00697306	0.375494	-0.000150699	0.00393835	0.969555	-0.00622365	0.00567298	0.2753
cg17847473	-0.0142103	0.0382126	0.710789	-0.00880756	0.0215823	0.684097	-0.00865495	0.0310882	0.781292
cg17847474	0.0103927	0.0347437	0.765478	0.02084	0.0196231	0.290839	-0.0136608	0.028266	0.629964
cg17847520	-0.0146856	0.0242987	0.546991	-0.00199714	0.0137238	0.884596	0.0140139	0.0197684	0.480066
cg17847526	-0.0150725	0.0173259	0.386458	-0.00283096	0.00978556	0.772963	0.014417	0.0140956	0.308918
cg17847560	-0.0123681	0.0263647	0.640029	-0.0117181	0.0148907	0.433213	0.00969702	0.0214492	0.652201
cg17847633	0.0352113	0.0265257	0.187447	-0.0088128	0.0149816	0.557723	-0.0236182	0.0215801	0.276445
cg17847684	0.00101641	0.0115387	0.929987	-0.0075904	0.00651701	0.246965	-0.00176706	0.0093874	0.85108
cg17847697	0.0212608	0.0233805	0.365402	-0.00626413	0.0132052	0.636292	-0.00179386	0.0190214	0.925057
cg17847723	-0.00310085	0.00312409	0.323368	0.000381584	0.00176447	0.829235	0.00121763	0.00254163	0.632952
cg17847724	0.0358203	0.0207772	0.0878577	-0.00961417	0.0117349	0.414613	-0.0224425	0.0169034	0.187365
cg17847749	0.000114221	0.0029261	0.968942	3.17001e-05	0.00165265	0.984735	-0.000493119	0.00238055	0.836326
cg17847781	0.00406522	0.0124677	0.745075	-0.00455943	0.00704171	0.51883	-0.00362656	0.0101432	0.721459
cg17847881	-0.0613214	0.0257188	0.019037	0.0128918	0.0145259	0.37698	0.0387756	0.0209237	0.0668644
cg17848002	-0.000243052	0.00342701	0.943604	-0.000376105	0.00193556	0.846333	0.000257054	0.00278807	0.926729
cg17848003	0.0014147	0.0102429	0.890433	0.00486404	0.00578514	0.402517	-0.00388339	0.00833319	0.642238
cg17848054	0.0506945	0.0247201	0.0429615	-0.0250475	0.0139618	0.0758968	-0.0354506	0.0201112	0.0810642
cg17848104	0.000388352	0.0384278	0.991957	-0.0135776	0.0217038	0.533041	-0.0107696	0.0312632	0.731221
cg17848335	0.00424622	0.0252695	0.866901	0.013352	0.0142721	0.351815	0.0173774	0.0205582	0.400014
cg17848348	0.0208311	0.0142906	0.148125	-0.00660442	0.00807126	0.415192	-0.010041	0.0116262	0.38989
cg17848362	0.0168543	0.0111028	0.132228	-0.00347652	0.00627078	0.580568	-0.0129389	0.00903272	0.155197
cg17848367	-0.0587668	0.034401	0.0907486	0.0249888	0.0194295	0.201429	0.0366855	0.0279871	0.192989
cg17848407	0.0490595	0.023036	0.0357026	-0.0325423	0.0130106	0.0140349	-0.0385497	0.0187411	0.0423469
cg17848496	-0.00638376	0.00879279	0.469556	0.00223324	0.00496613	0.653924	0.0096462	0.00715344	0.180615
cg17848515	-0.0359029	0.0207929	0.0873746	0.00691344	0.0117437	0.557423	0.0343885	0.0169162	0.04477
cg17848521	0.021911	0.021325	0.306725	-0.0147913	0.0120443	0.22236	0.00653566	0.0173491	0.707201
cg17848531	0.0021377	0.0028533	0.45553	0.00225733	0.00161153	0.164451	-0.00167494	0.00232132	0.472291
cg17848546	0.00661876	0.0152557	0.665347	0.00740263	0.00861633	0.39236	-0.0125855	0.0124114	0.313064
cg17848605	-0.00464985	0.0241885	0.847957	0.00981792	0.0136616	0.474065	-0.00189096	0.0196788	0.923644
cg17848615	-0.00570737	0.008174	0.486684	0.00596876	0.00461663	0.199092	0.00619931	0.00665001	0.353511
cg17848679	0.0125693	0.00979944	0.202638	-0.0101968	0.00553468	0.0684477	-0.0137298	0.0079724	0.088195
cg17848681	0.00616299	0.00707483	0.38582	0.002806	0.00399583	0.484198	-0.00510124	0.00575578	0.377635
cg17848763	0.00293119	0.00806745	0.717137	-0.0027153	0.00455646	0.552601	-0.003494	0.00656333	0.595688
cg17848797	-0.00639605	0.0147785	0.666114	0.00914372	0.00834681	0.275993	-0.00407078	0.0120231	0.735651
cg17848828	0.0101878	0.00863622	0.240992	-0.0072178	0.0048777	0.142146	-0.00675662	0.00702606	0.338591
cg17848838	-0.0290033	0.0418739	0.490177	-0.0151961	0.0236502	0.522025	0.0125432	0.0340668	0.713522
cg17848848	-0.0208739	0.0105765	0.051242	0.0175743	0.00597355	0.00406981	0.00880872	0.00860458	0.308485
cg17848896	-0.00386561	0.00638525	0.546315	0.00435216	0.00360636	0.230414	-0.00113713	0.00519477	0.827183
cg17848959	0.0027834	0.0158305	0.860794	0.0052267	0.008941	0.560176	-0.00434543	0.012879	0.736534
cg17848961	0.00843772	0.012176	0.489963	0.00149649	0.00687697	0.828187	-0.00162321	0.0099059	0.870177
cg17849070	0.00336326	0.0234901	0.886444	0.010549	0.0132671	0.428463	-0.00734962	0.0191105	0.701378
cg17849106	0.0212383	0.00956288	0.0286595	-0.00465989	0.00540107	0.39037	-0.0152511	0.00777995	0.0527989
cg17849117	-0.01165	0.0103498	0.263074	0.00309271	0.00584551	0.597951	0.00648799	0.00842014	0.442838
cg17849128	-0.0384247	0.0173155	0.0287873	-0.00334162	0.00977971	0.733316	0.0354518	0.0140871	0.0134722
cg17849137	0.000775025	0.00784854	0.92154	-0.000665438	0.00443282	0.880981	-0.00432961	0.00638524	0.499327
cg17849156	-0.00210817	0.0122416	0.863624	0.00433919	0.00691398	0.531728	-0.0026666	0.00995922	0.789453
cg17849305	0.00919368	0.00635862	0.151407	-0.0057499	0.00359132	0.112583	-0.00169252	0.0051731	0.744231
cg17849354	-0.000425778	0.00452333	0.925199	0.000835328	0.00255476	0.744388	0.00164191	0.00367999	0.656457
cg17849377	-0.000433623	0.00236764	0.855062	-0.000232244	0.00133723	0.862479	0.00201098	0.00192621	0.29905
cg17849509	0.000647503	0.00965574	0.946671	-0.00307039	0.00545352	0.574713	-0.000527143	0.0078555	0.946635
cg17849530	-0.0191043	0.0157639	0.228464	-0.00132501	0.00890338	0.882001	0.0167679	0.0128248	0.194118
cg17849542	-0.00498999	0.012984	0.701576	0.0129346	0.00733333	0.0808812	-0.00857103	0.0105633	0.419102
cg17849569	-0.0672437	0.0309372	0.0321478	0.0166075	0.0174732	0.344221	0.0406519	0.0251692	0.109494
cg17849582	0.00536973	0.00756726	0.479637	-0.00654666	0.00427395	0.128804	-0.0042156	0.0061564	0.495117
cg17849591	-0.00765797	0.0284814	0.78859	-0.00875253	0.0160862	0.587607	-0.0025793	0.0231713	0.911594
cg17849626	-0.00193383	0.0148889	0.896925	0.00668395	0.00840918	0.428628	-0.0033626	0.012113	0.781902
cg17849674	-0.0039551	0.0193753	0.838674	0.00173664	0.0109431	0.874234	0.0110274	0.0157629	0.485848
cg17849709	0.00116531	0.00276285	0.674111	-0.00059612	0.00156044	0.703274	-0.0021471	0.00224773	0.341813
cg17849733	0.0317081	0.0295086	0.28522	-0.0153127	0.0166663	0.360465	-0.0355874	0.0240069	0.141448
cg17849912	0.0175831	0.0125013	0.162737	0.000673041	0.00706067	0.924253	-0.0112018	0.0101705	0.273422
cg17849922	-0.0178311	0.0174348	0.308955	-0.00184206	0.0098471	0.851995	0.019801	0.0141842	0.165872
cg17849948	0.0020453	0.00337343	0.545719	0.000285421	0.0019053	0.881227	-0.00132622	0.00274448	0.63001
cg17849956	0.0102394	0.00587501	0.0844911	-0.00339391	0.00331818	0.30891	-0.00612396	0.00477965	0.203127
cg17849968	0.0152595	0.0264755	0.565692	-0.00794046	0.0149532	0.596606	-0.0104405	0.0215393	0.628958
cg17849972	-0.00217638	0.00943058	0.817968	0.00564789	0.00532635	0.291584	-0.00256993	0.00767231	0.73837
cg17850049	-0.00591519	0.0286633	0.836931	0.0133767	0.0161889	0.410647	0.00423158	0.0233192	0.856379
cg17850055	0.0228764	0.00942007	0.0169856	-0.00784459	0.00532041	0.14357	-0.0104855	0.00766377	0.174379
cg17850088	-0.00607953	0.0302405	0.841085	-0.0149467	0.0170797	0.383651	0.0091653	0.0246024	0.710298
cg17850111	-0.0517945	0.0318091	0.106674	0.02596	0.0179656	0.151653	0.019243	0.0258785	0.458903
cg17850275	0.00127819	0.0175773	0.942179	-0.00112917	0.00992756	0.909676	-0.00656175	0.0143001	0.64735
cg17850281	0.00378361	0.00241668	0.120661	-0.000183754	0.00136493	0.893185	-0.000995709	0.00196611	0.613688
cg17850343	-0.0390452	0.0209591	0.0654678	0.0214129	0.0118376	0.0735343	0.0354837	0.0170514	0.0400427
cg17850359	-0.00957943	0.0154352	0.536287	0.0107126	0.0087177	0.222075	0.00170799	0.0125574	0.892089
cg17850367	-0.00724436	0.0417406	0.862572	0.0134033	0.0235749	0.570967	0.00710109	0.0339584	0.834795
cg17850498	-0.0116637	0.0172736	0.501117	0.00464926	0.00975603	0.634741	-0.00163585	0.014053	0.90757
cg17850518	-0.00322251	0.0134635	0.811332	-0.000671833	0.0076041	0.929778	-0.00159427	0.0109533	0.884574
cg17850539	0.014189	0.0141191	0.317394	-0.00522253	0.0079744	0.514059	-0.0152075	0.0114867	0.188609
cg17850540	-0.00789498	0.0112492	0.48445	0.00704116	0.00635348	0.270473	-0.000753143	0.00915185	0.934581
cg17850597	-0.0109263	0.0143027	0.446741	0.0100491	0.00807808	0.216467	0.00480809	0.011636	0.680358
cg17850640	0.00275741	0.0135311	0.838945	-0.00455579	0.00764228	0.552463	0.00981586	0.0110083	0.37475
cg17850642	-0.0480017	0.0271565	0.0802406	0.0404223	0.0153378	0.00976854	0.0363747	0.0220933	0.102883
cg17850659	0.013509	0.0267013	0.614041	0.00888607	0.0150808	0.557062	-0.00969937	0.0217231	0.65622
cg17850880	0.00598541	0.00380833	0.119252	0.000810169	0.00215092	0.70724	-0.00612888	0.00309829	0.0507197
cg17850883	-0.0328034	0.024903	0.190828	0.0226061	0.0140651	0.111218	0.025607	0.02026	0.209257
cg17850932	-0.0180321	0.0188293	0.340589	0.0198982	0.0106347	0.0643195	0.00720622	0.0153187	0.639101
cg17850960	-0.0234228	0.0167002	0.163912	0.0116479	0.00943221	0.219818	0.0139706	0.0135866	0.306357
cg17851017	0.00124184	0.00371627	0.73897	0.000783498	0.00209893	0.709743	-0.000200552	0.00302339	0.947247
cg17851021	0.00662469	0.019051	0.728786	-0.00627941	0.0107599	0.560836	0.0014319	0.0154991	0.92658
cg17851034	-0.0242903	0.0249029	0.331763	0.0201629	0.014065	0.154885	0.00975163	0.0202599	0.631357
cg17851037	-0.0313925	0.0276671	0.259289	0.00977072	0.0156262	0.533243	0.0236545	0.0225087	0.295889
cg17851046	-0.00842014	0.0229119	0.714039	0.00176357	0.0129406	0.891877	0.00646255	0.0186402	0.72956
cg17851061	0.00374593	0.00499102	0.454731	-0.00253352	0.0028189	0.370983	-0.000382008	0.00406048	0.925238
cg17851081	0.000923775	0.00511235	0.85698	0.00169657	0.00288743	0.558172	-0.00327107	0.00415919	0.433491
cg17851095	0.0021986	0.00767593	0.775155	-0.00387923	0.00433533	0.37309	-0.000759052	0.00624481	0.903505
cg17851105	-0.00145237	0.00532671	0.78569	-0.000659687	0.0030085	0.826893	0.0019509	0.00433358	0.653573
cg17851113	-0.0420634	0.0321245	0.193465	0.00254888	0.0181438	0.888567	0.0187297	0.0261351	0.475295
cg17851126	0.00405072	0.00808531	0.617497	-0.00480345	0.00456654	0.295442	-8.967e-05	0.00657786	0.989151
cg17851165	0.00454694	0.0104856	0.665505	-0.00273716	0.00592221	0.644973	-0.00277861	0.00853062	0.745329
cg17851221	-0.00157562	0.00889835	0.85982	-0.00358375	0.00502575	0.477492	0.00447411	0.00723932	0.537989
cg17851226	-0.00613692	0.0199188	0.758663	0.00504725	0.0112501	0.65468	0.0164419	0.0162051	0.312789
cg17851230	0.00676978	0.00912767	0.460057	0.00416211	0.00515527	0.42142	0.000185537	0.00742588	0.980118
cg17851242	-0.0114858	0.00956508	0.232721	-0.00790776	0.00540231	0.146456	0.0087783	0.00778173	0.262047
cg17851292	-0.00262888	0.0130119	0.840306	0.00277682	0.00734904	0.70636	0.00505209	0.0105859	0.634248
cg17851329	-0.0204594	0.0209734	0.331719	0.00719337	0.0118457	0.545085	0.021188	0.0170631	0.217295
cg17851336	-0.0150269	0.0145189	0.303222	-0.00532711	0.0082002	0.51745	0.0032212	0.0118119	0.785652
cg17851345	0.00391811	0.0132227	0.767615	0.00316745	0.0074681	0.6724	-0.00501338	0.0107574	0.642221
cg17851392	-0.000686617	0.00928893	0.941227	0.00623708	0.00524635	0.237375	0.00433192	0.00755708	0.567804
cg17851440	0.0177489	0.0110429	0.111212	0.00707122	0.00623697	0.259661	-0.00704515	0.00898401	0.434822
cg17851488	0.0123671	0.0131122	0.347911	-0.0130625	0.0074057	0.0808741	-0.00833869	0.0106675	0.436281
cg17851496	0.0125324	0.0202063	0.536551	0.00304581	0.0114124	0.790118	0.00273595	0.016439	0.868161
cg17851563	0.000207449	0.00794651	0.979226	0.00995191	0.00448815	0.0289083	-0.00110397	0.00646494	0.864763
cg17851604	-0.0373892	0.0318	0.24254	0.0300954	0.0179605	0.0969957	0.0370271	0.0258711	0.15555
cg17851614	-0.00924638	0.019943	0.643934	0.00582803	0.0112637	0.606032	0.0105788	0.0162248	0.515919
cg17851657	-0.00466512	0.00710086	0.512733	0.00189831	0.00401053	0.637029	0.00544647	0.00577695	0.348105
cg17851730	0.00455055	0.00351245	0.198174	0.00192809	0.00198381	0.333487	-0.00381278	0.00285758	0.185207
cg17851748	0.0264221	0.0548723	0.631221	0.00289077	0.0309916	0.925875	-0.00929611	0.0446418	0.835475
cg17851753	0.00715327	0.0153594	0.642444	-0.00518398	0.0086749	0.551496	0.00305671	0.0124957	0.807262
cg17851795	-0.0177114	0.0222271	0.42747	0.0155994	0.0125538	0.216976	-0.00504118	0.018083	0.781001
cg17851868	-0.0563217	0.0332344	0.0933118	0.0228032	0.0187706	0.227348	0.0346449	0.0270381	0.203099
cg17851924	-0.00924137	0.0130633	0.48098	0.0118263	0.00737811	0.112176	0.0028862	0.0106278	0.786523
cg17851928	-0.0115117	0.0134274	0.393352	-0.00318343	0.00758371	0.675571	0.00384498	0.0109239	0.72561
cg17852021	0.00280259	0.00452407	0.537034	-0.00332444	0.00255517	0.196288	0.00424831	0.00368059	0.251206
cg17852026	0.0216334	0.0298862	0.470876	-0.0221071	0.0168796	0.193361	-0.0207542	0.0243141	0.395417
cg17852032	0.0665704	0.0391344	0.0921004	-0.0601494	0.0221029	0.00769521	-0.0506396	0.031838	0.114934
cg17852069	-0.0408961	0.0251099	0.106591	0.0298606	0.014182	0.0378012	0.0244407	0.0204284	0.234424
cg17852078	-0.000643813	0.00888132	0.942359	-0.00249269	0.00501613	0.620348	-0.00310233	0.00722546	0.668603
cg17852081	0.0178362	0.00842265	0.0367363	-0.00562039	0.00475707	0.240271	-0.00981003	0.00685231	0.155429
cg17852104	-0.0734512	0.0352713	0.0399046	0.0533764	0.019921	0.00865177	0.0528704	0.0286952	0.0684278
cg17852114	0.0051248	0.00764922	0.504449	0.00324524	0.00432025	0.454351	0.000913193	0.00622308	0.883636
cg17852138	-0.00522063	0.0141121	0.712225	0.00051446	0.00797045	0.948667	0.00941816	0.011481	0.414021
cg17852172	0.000706762	0.0122959	0.95428	-0.00226115	0.00694469	0.745425	-0.00364811	0.0100035	0.716132
cg17852221	-0.00286513	0.025194	0.90969	-0.0059626	0.0142294	0.676109	0.00227132	0.0204967	0.911991
cg17852224	-0.0054567	0.0281535	0.846718	-0.00565679	0.0159009	0.722791	-0.00304127	0.0229044	0.894639
cg17852245	-0.0071814	0.0151945	0.637526	0.00356014	0.00858177	0.679159	0.00688466	0.0123616	0.578838
cg17852282	0.00725158	0.0158884	0.649107	-0.00249184	0.00897368	0.781841	0.00284645	0.0129261	0.826166
cg17852290	0.0405617	0.0303641	0.184694	-0.0233238	0.0171495	0.176942	-0.0210912	0.024703	0.395302
cg17852326	-0.000295406	0.0232896	0.989906	-0.00643798	0.0131538	0.625626	-0.00766301	0.0189474	0.686774
cg17852385	0.0133777	0.0174148	0.444227	-0.00401039	0.00983582	0.684359	0.00368996	0.014168	0.795068
cg17852388	-0.0143484	0.033579	0.670096	0.00963832	0.0189653	0.612449	0.0219192	0.0273185	0.424286
cg17852453	0.0377908	0.0366652	0.305219	-0.0177493	0.0207083	0.393475	-0.0198964	0.0298292	0.506333
cg17852482	0.0031863	0.00906625	0.726008	0.00337837	0.00512058	0.510953	-0.000511481	0.00737591	0.944857
cg17852507	-0.0390742	0.0478545	0.416183	0.041554	0.027028	0.127407	0.052724	0.0389324	0.178772
cg17852514	0.0309441	0.0331694	0.353158	-0.0330458	0.0187339	0.0808557	-0.0225363	0.0269852	0.405671
cg17852558	-0.0297584	0.030256	0.327756	0.0237781	0.0170884	0.167233	0.0416184	0.0246149	0.0940571
cg17852564	0.00274003	0.0150989	0.856372	-0.0104381	0.00852782	0.223883	0.000303568	0.0122839	0.980334
cg17852588	-0.0175563	0.0158199	0.26982	-0.00229025	0.00893502	0.798239	0.0174444	0.0128704	0.17841
cg17852594	0.00475078	0.00428115	0.269845	0.000869245	0.00241797	0.72	-0.00306102	0.00348296	0.381629
cg17852687	0.00902467	0.0354673	0.799681	0.00442919	0.0200318	0.825468	0.000447788	0.0288546	0.98765
cg17852744	0.0178814	0.0115095	0.123499	-0.0086588	0.00650052	0.185944	-0.0102853	0.00936365	0.274709
cg17852752	-0.02472	0.0152865	0.109069	-0.0059073	0.00863374	0.495457	0.0137931	0.0124364	0.270108
cg17852791	0.00169947	0.0237503	0.943101	-0.0121973	0.013414	0.365425	-0.000311652	0.0193222	0.987164
cg17852841	-0.0143782	0.00921652	0.121973	0.00547174	0.00520545	0.295772	0.01416	0.00749817	0.0619209
cg17852856	0.010599	0.0100494	0.294162	-0.00626028	0.00567586	0.272743	-0.0040844	0.00817577	0.618495
cg17852876	-0.0258372	0.0307878	0.403399	0.0207823	0.0173888	0.234911	0.0191266	0.0250477	0.446934
cg17852932	-0.0126479	0.0246538	0.609092	-0.00454863	0.0139243	0.744616	0.0185213	0.0200573	0.358056
cg17852987	0.000164219	0.00683093	0.980869	-0.00218425	0.00385808	0.572587	-0.00136894	0.00555735	0.805943
cg17852991	-0.00142529	0.00999936	0.886947	-0.00253369	0.00564759	0.654687	0.00389083	0.00813505	0.633517
cg17852997	-0.000745883	0.00260152	0.77494	0.00074316	0.00146933	0.614146	0.000323032	0.00211649	0.879007
cg17853039	-0.00643726	0.0234958	0.78468	-0.00818177	0.0132703	0.538963	-0.00719634	0.0191152	0.707379
cg17853051	0.044484	0.0404487	0.274129	-0.0241698	0.0228452	0.292665	-0.0457236	0.0329073	0.16784
cg17853057	0.00812517	0.0106355	0.446724	0.00184564	0.0060069	0.759302	-0.0114273	0.00865261	0.189685
cg17853071	0.0118397	0.013286	0.375037	-0.00422947	0.00750389	0.574289	-0.0054114	0.0108089	0.617747
cg17853087	-0.0231632	0.0250792	0.357963	0.0164686	0.0141646	0.247793	0.0196894	0.0204034	0.336916
cg17853089	-0.00751702	0.0138425	0.588335	0.000156597	0.00781816	0.98406	0.00148331	0.0112616	0.895481
cg17853121	0.00501878	0.00338019	0.140817	-0.000761888	0.00190912	0.690704	-0.002433	0.00274998	0.378466
cg17853132	-0.011711	0.0366483	0.749989	0.012826	0.0206988	0.536925	0.000632302	0.0298154	0.983123
cg17853216	-0.00381394	0.00355098	0.285436	-0.00225679	0.00200558	0.263228	0.00472439	0.00288892	0.105185
cg17853302	0.00487532	0.00469261	0.301391	-0.00147866	0.00265036	0.578179	-0.00155423	0.0038177	0.684815
cg17853378	0.00617362	0.0269796	0.819482	0.00997732	0.015238	0.514152	-0.0164123	0.0219495	0.456413
cg17853504	0.00520938	0.00254451	0.0433046	-0.00481448	0.00143713	0.00114814	-0.000129375	0.0020701	0.950295
cg17853575	0.00313476	0.00267734	0.244498	0.000986637	0.00151215	0.515623	-0.00328599	0.00217817	0.134617
cg17853587	0.0170633	0.0102792	0.100114	-0.00911338	0.00580563	0.119697	-0.00832595	0.00836269	0.321893
cg17853635	-0.0426219	0.0207766	0.0428918	0.026567	0.0117345	0.0257776	0.0279625	0.0169029	0.101266
cg17853642	-0.0264858	0.0326001	0.418505	0.0276222	0.0184124	0.136779	0.00139491	0.026522	0.958162
cg17853647	-0.00616579	0.00898555	0.494214	0.00834114	0.005075	0.103469	0.00758195	0.00731026	0.302211
cg17853667	0.0119305	0.00921454	0.198449	0.000518999	0.00520433	0.920767	-0.00669174	0.00749655	0.374235
cg17853673	0.00246967	0.02522	0.922192	0.00228229	0.0142441	0.873032	-0.0073308	0.0205179	0.721644
cg17853691	-0.0149855	0.0183256	0.415494	0.00913565	0.0103502	0.379585	0.0125017	0.0149089	0.40377
cg17853707	-0.00222431	0.00434622	0.609956	0.00215086	0.00245472	0.383056	0.00303523	0.0035359	0.392763
cg17853779	-0.00301549	0.00550346	0.584989	0.00190417	0.00310833	0.541559	0.000396299	0.00447738	0.929651
cg17853801	-0.0392394	0.0288111	0.176334	0.00868043	0.0162724	0.594932	0.0290186	0.0234394	0.218665
cg17853818	-0.0632278	0.0304656	0.0405699	0.0323471	0.0172068	0.0630915	0.04619	0.0247855	0.0653734
cg17853833	0.00263114	0.00439302	0.550598	0.000354114	0.00248116	0.886803	0.00128673	0.00357397	0.7196
cg17853850	0.0065886	0.0105422	0.533441	0.00332145	0.00595419	0.578229	-0.00389856	0.00857669	0.650436
cg17853872	-0.039924	0.0177676	0.0268822	0.0156662	0.010035	0.121711	0.019452	0.0144549	0.181504
cg17853879	-0.00532726	0.0129794	0.68238	-0.00732481	0.00733072	0.320161	-0.00104124	0.0105595	0.921652
cg17853961	0.010645	0.0443426	0.810784	-0.0209494	0.0250445	0.404917	-0.0240761	0.0360752	0.506094
cg17854066	-0.0125708	0.0324412	0.699229	-0.00654413	0.0183226	0.721739	-0.00342141	0.0263928	0.897121
cg17854078	0.00437369	0.00267339	0.105046	-0.001158	0.00150992	0.444967	-0.00351001	0.00217496	0.109779
cg17854223	-0.0167749	0.0204896	0.414942	0.0229757	0.0115725	0.0498975	0.0245273	0.0166695	0.14439
cg17854229	0.0123544	0.027879	0.658639	0.0198628	0.0157459	0.21014	0.000754483	0.0226812	0.973531
cg17854265	0.00560168	0.00461731	0.227973	-0.00171203	0.00260783	0.513044	-0.00278607	0.00375644	0.460056
cg17854275	0.00283045	0.0178367	0.874242	0.00109314	0.0100741	0.913813	0.00558316	0.0145112	0.701257
cg17854295	-0.00559704	0.0103401	0.589534	-0.00158002	0.00584005	0.787307	0.00428797	0.00841228	0.611388
cg17854297	0.0104039	0.0163076	0.524975	-0.000797373	0.00921046	0.931188	-0.0011323	0.0132672	0.93216
cg17854305	-0.0057524	0.0151778	0.705508	0.000840619	0.00857236	0.922084	-0.000486898	0.012348	0.968627
cg17854416	-0.0125318	0.0131144	0.341637	0.00328849	0.00740695	0.65804	0.0118062	0.0106693	0.271194
cg17854454	0.00887686	0.0125751	0.48192	-0.00446296	0.00710234	0.531218	-0.00684578	0.0102305	0.504972
cg17854455	0.00983711	0.0159887	0.539813	0.00364777	0.00903033	0.687133	-0.00513844	0.0130077	0.693679
cg17854461	-0.0104315	0.00517442	0.0465401	0.0032842	0.00292249	0.263856	0.00760125	0.00420968	0.0740416
cg17854471	0.0320026	0.0248343	0.200555	-0.0173587	0.0140263	0.218828	-0.022759	0.0202041	0.262724
cg17854510	-0.00527365	0.0510557	0.917942	0.0239045	0.028836	0.409131	0.00753214	0.0415367	0.856478
cg17854533	-0.0206137	0.0208577	0.325439	0.0137419	0.0117804	0.246238	0.0110372	0.016969	0.516933
cg17854544	-0.00207912	0.0075456	0.783481	0.00288376	0.00426172	0.500212	0.00194015	0.00613877	0.752638
cg17854549	-0.0230912	0.0251631	0.361049	0.000738008	0.014212	0.958691	0.0211353	0.0204716	0.304415
cg17854641	0.0191755	0.0117991	0.107339	-0.00760936	0.00666408	0.2563	-0.00946658	0.00959924	0.326473
cg17854650	0.0364809	0.0184834	0.0512301	-0.00467629	0.0104393	0.655178	-0.0345667	0.0150373	0.0236441
cg17854654	-0.00180778	0.0170089	0.915574	0.000331663	0.00960656	0.972529	0.000798605	0.0138377	0.954095
cg17854734	-0.0300905	0.0164621	0.070612	0.0131154	0.00929769	0.161525	0.0192813	0.0133928	0.153147
cg17854811	0.000619088	0.00898353	0.945199	-0.0034903	0.00507386	0.493141	-1.71921e-05	0.00730861	0.998128
cg17854886	0.0220344	0.0358909	0.540686	-0.0181985	0.020271	0.371514	-0.0403999	0.0291993	0.169627
cg17854948	0.0383853	0.0361691	0.291174	0.00755438	0.0204281	0.712327	-0.0211473	0.0294256	0.474055
cg17855016	0.00692932	0.00619538	0.266102	-0.000324036	0.00349912	0.926406	-0.00524841	0.0050403	0.300304
cg17855045	-0.0107923	0.0223748	0.630639	0.00870616	0.0126372	0.492494	0.00420016	0.0182032	0.818
cg17855101	-0.0331725	0.0246561	0.181598	0.0107839	0.0139256	0.440562	0.0206684	0.0200591	0.305371
cg17855130	-0.00999632	0.00734868	0.17686	0.00387143	0.0041505	0.353236	0.00198198	0.00597857	0.740964
cg17855178	-0.00462482	0.0197278	0.815139	0.00983968	0.0111422	0.379343	-0.00027089	0.0160497	0.986568
cg17855222	0.0167803	0.03739	0.654574	0.0112491	0.0211177	0.595456	-0.0206021	0.0304189	0.499825
cg17855264	-0.00973239	0.00897935	0.281085	0.00592771	0.0050715	0.245308	0.00529403	0.00730521	0.470368
cg17855279	-0.00976965	0.00894763	0.277567	0.00692448	0.00505358	0.173751	0.00710947	0.0072794	0.331144
cg17855390	-0.00486352	0.010319	0.638463	-0.00176805	0.00582814	0.762256	0.000919975	0.00839512	0.912963
cg17855428	-0.00517671	0.00648648	0.426755	0.0016367	0.00366353	0.656038	0.00451213	0.00527712	0.394617
cg17855437	0.00601993	0.0258474	0.816323	-0.0152714	0.0145985	0.298091	-0.00513861	0.0210284	0.807458
cg17855514	0.00890287	0.00845672	0.295041	0.00234197	0.00477632	0.624997	-0.0130878	0.00688002	0.0600699
cg17855595	0.0159935	0.0128217	0.215231	-0.0057098	0.00724161	0.432325	-0.0166019	0.0104312	0.114703
cg17855598	-0.0306584	0.0316394	0.334933	-0.000542783	0.0178698	0.97583	0.034536	0.0257405	0.182793
cg17855706	0.0188472	0.00959187	0.0522557	-0.0125281	0.00541744	0.0228392	-0.00622524	0.00780353	0.426947
cg17855739	-0.100531	0.0393399	0.0121427	0.0527233	0.022219	0.0196011	0.0608961	0.0320052	0.0600164
cg17855743	0.0208853	0.0239638	0.385591	-0.0186442	0.0135347	0.171491	-0.0223483	0.0194959	0.25446
cg17855783	0.00306148	0.00226266	0.179154	0.000965361	0.00127794	0.451818	-0.00110432	0.0018408	0.549948
cg17855823	-0.00123384	0.00801365	0.877952	-0.00184426	0.00452607	0.684548	-0.000475168	0.00651956	0.942047
cg17855866	0.0388431	0.0520643	0.457416	0.00185953	0.0294057	0.949706	-0.0163199	0.0423572	0.700856
cg17855943	-0.00711116	0.0371344	0.848532	-0.0118985	0.0209733	0.571796	-0.0124709	0.0302109	0.680659
cg17855963	-0.00649157	0.0248268	0.794276	-0.0121818	0.0140221	0.387102	0.00747432	0.020198	0.712142
cg17855991	0.00909762	0.00946374	0.33876	-0.00300001	0.00534507	0.575897	-0.00606063	0.00769929	0.433083
cg17856005	-0.0114955	0.0254503	0.652495	-0.00685632	0.0143742	0.634433	-0.00349683	0.0207053	0.866234
cg17856019	0.00583338	0.0361608	0.872175	0.00823019	0.0204234	0.687842	-0.00830165	0.0294188	0.778394
cg17856063	-0.0258857	0.0311288	0.407675	-0.00488888	0.0175814	0.781544	0.00916282	0.025325	0.718274
cg17856083	0.00918335	0.00790266	0.248034	-0.000115627	0.00446338	0.979385	-0.00613443	0.00642926	0.34236
cg17856110	-0.0195952	0.0202423	0.33541	-0.000437685	0.0114327	0.96954	0.0128998	0.0164682	0.435333
cg17856382	0.00429689	0.0155721	0.783179	0.00720326	0.00879507	0.414767	0.00461044	0.0126688	0.716702
cg17856444	-0.00110334	0.0113918	0.92304	0.00213318	0.00643401	0.740938	-0.00510465	0.00926784	0.583029
cg17856478	-0.0377248	0.0194158	0.0548869	0.0275327	0.010966	0.0136842	0.0287391	0.0157959	0.0719032
cg17856495	0.0212636	0.0370996	0.567857	0.00681204	0.0209537	0.745798	-0.000637481	0.0301826	0.983192
cg17856536	-0.00894541	0.0175681	0.611767	0.00317796	0.00992238	0.749437	-0.00118499	0.0142926	0.934093
cg17856559	0.0259103	0.014756	0.0822262	-0.0237672	0.00833411	0.00530214	-0.0160993	0.0120048	0.182998
cg17856610	-0.00496513	0.00357685	0.168245	-0.000930736	0.00202019	0.646022	0.00411651	0.00290997	0.160349
cg17856611	-0.0312097	0.0303905	0.306969	0.0146211	0.0171644	0.396387	0.0335233	0.0247244	0.178253
cg17856663	-0.00299602	0.00929255	0.747828	-0.00318127	0.00524839	0.545822	0.00418316	0.00756002	0.5813
cg17856763	0.000738622	0.00801486	0.926762	0.00123121	0.00452676	0.786205	0.000617668	0.00652055	0.924726
cg17856830	-0.00229906	0.00370628	0.53649	-0.00111922	0.00209329	0.594088	0.00283115	0.00301527	0.35007
cg17856844	-0.0235217	0.0279586	0.402224	0.000492952	0.0157909	0.97516	0.00478201	0.0227459	0.83392
cg17856907	0.000339394	0.0128719	0.979018	-0.00943375	0.00727001	0.197462	8.86307e-06	0.010472	0.999326
cg17856915	0.00402566	0.00447542	0.370589	-0.00233234	0.0025277	0.358423	-0.00201402	0.00364101	0.581422
cg17856981	0.0159796	0.0406019	0.694756	-0.0251939	0.0229318	0.274615	-0.0260802	0.033032	0.4317
cg17857070	0.0118383	0.00855835	0.169732	-0.00389703	0.00483372	0.422069	-0.0102127	0.00696271	0.145639
cg17857080	0.00234637	0.0062249	0.707038	-0.00320597	0.00351579	0.364071	-0.00316286	0.00506431	0.533725
cg17857086	-0.0203004	0.0432792	0.640071	-0.0106454	0.0244439	0.664155	0.0249499	0.0352101	0.480254
cg17857094	-0.0289034	0.0396323	0.467563	0.0191425	0.0223841	0.394536	0.00756261	0.0322431	0.815048
cg17857120	0.00575429	0.0107229	0.592736	-0.00652722	0.00605624	0.283783	0.00234273	0.00872369	0.788842
cg17857235	-0.0176418	0.0175566	0.317442	-0.000447169	0.00991586	0.964122	0.00392814	0.0142833	0.783882
cg17857241	0.0302867	0.0199908	0.132982	-0.0134249	0.0112907	0.237305	-0.0228302	0.0162636	0.163552
cg17857260	0.0114841	0.0216403	0.596839	-0.00580906	0.0122223	0.635643	-0.00252405	0.0176056	0.886295
cg17857282	-0.0130307	0.0103648	0.211669	0.0119447	0.00585401	0.0439964	0.00326868	0.00843238	0.699127
cg17857357	-0.0272213	0.03098	0.381728	0.0252704	0.0174974	0.151861	0.0191626	0.025204	0.448901
cg17857456	-0.00536222	0.00790496	0.499157	0.00537697	0.00446468	0.231361	0.0050202	0.00643114	0.436915
cg17857510	-0.0027994	0.014058	0.842572	-0.00268442	0.00793988	0.736016	0.00728859	0.011437	0.525426
cg17857554	0.0086894	0.00927983	0.351382	0.000559903	0.00524121	0.915144	-0.00822395	0.00754967	0.278688
cg17857574	0.00704727	0.0113169	0.534914	0.00676408	0.00639172	0.29254	-0.00498801	0.00920692	0.589209
cg17857642	-0.00207291	0.0180412	0.90876	-0.00385741	0.0101896	0.705831	0.0032809	0.0146775	0.823587
cg17857691	0.0125793	0.013938	0.368992	-0.004898	0.00787209	0.535257	-0.0170579	0.0113393	0.135716
cg17857731	-0.00260611	0.00200186	0.196021	0.00149459	0.00113064	0.189279	0.00090366	0.00162863	0.580255
cg17857742	-0.0135759	0.0247573	0.584691	0.0212094	0.0139828	0.132531	0.0104663	0.0201415	0.604487
cg17857781	-0.0111811	0.00787433	0.158798	0.000589589	0.00444739	0.894805	0.0147524	0.00640622	0.0234028
cg17857791	0.0123538	0.0175705	0.48366	0.000772547	0.00992372	0.938107	-0.0148358	0.0142946	0.301887
cg17857827	0.00995125	0.00879661	0.260707	0.00398502	0.00496828	0.424441	-0.00883639	0.00715654	0.219883
cg17857870	-0.00166872	0.00960323	0.862407	-0.0010979	0.00542386	0.840007	0.00634333	0.00781277	0.418806
cg17857881	0.0269056	0.0332247	0.420014	0.0091162	0.0187651	0.62819	-0.0126526	0.0270302	0.640759
cg17857974	-0.00440821	0.014423	0.760528	-0.00417155	0.00814603	0.609736	-0.00570606	0.0117339	0.627849
cg17858005	0.00244259	0.00454526	0.592214	-0.000587207	0.00256714	0.819548	-0.00406266	0.00369782	0.274608
cg17858053	-0.00440677	0.00805096	0.585376	0.00540912	0.00454715	0.237092	0.00649122	0.00654992	0.324107
cg17858098	0.00481507	0.0190322	0.800801	-0.00889414	0.0107493	0.410011	-0.00173608	0.0154837	0.910956
cg17858100	-0.00943207	0.0140398	0.503286	0.00111998	0.00792963	0.88797	-0.00227085	0.0114222	0.842823
cg17858192	0.0458705	0.0833142	0.583179	0.00289495	0.0470555	0.951069	0.0578977	0.0677808	0.395083
cg17858283	0.0145985	0.0200161	0.467534	-0.00659638	0.011305	0.560903	0.000117517	0.0162843	0.994257
cg17858316	0.0020558	0.0132301	0.876835	-0.000717791	0.00747229	0.923669	0.00338076	0.0107634	0.754115
cg17858328	0.000417984	0.0159064	0.979089	-0.00389743	0.00898383	0.665368	-0.000847919	0.0129407	0.947891
cg17858351	0.010601	0.0168194	0.529976	-0.00301619	0.00949954	0.751533	-0.00360076	0.0136836	0.792991
cg17858364	0.00300816	0.00512928	0.558909	-0.00350486	0.00289699	0.229256	-0.00335073	0.00417296	0.423941
cg17858377	-0.0397948	0.0214317	0.066341	0.0228642	0.0121045	0.0618625	0.0219872	0.0174359	0.210294
cg17858406	0.00103768	0.0123921	0.933436	0.00114178	0.00699901	0.870748	-0.00107095	0.0100817	0.91562
cg17858412	-0.0268755	0.0234127	0.253803	0.012589	0.0132234	0.343425	0.00607791	0.0190476	0.750337
cg17858480	-0.030515	0.0207969	0.145501	0.0147999	0.011746	0.210665	0.0161674	0.0169195	0.341652
cg17858486	0.0214455	0.0259319	0.410249	-0.0120026	0.0146462	0.414488	-0.0123153	0.0210971	0.560732
cg17858500	0.00764832	0.02504	0.760676	-0.0083793	0.0141425	0.554887	4.21068e-05	0.0203715	0.998355
cg17858541	0.0110324	0.0164462	0.503913	0.000876622	0.00928871	0.925004	-0.0156813	0.0133799	0.244036
cg17858618	0.00464208	0.00315262	0.144104	-0.000553648	0.00178059	0.75651	-0.00158677	0.00256484	0.537574
cg17858625	0.0101463	0.038634	0.79339	-0.0228396	0.0218203	0.297806	-0.019279	0.031431	0.54105
cg17858627	-0.0385386	0.0258363	0.139004	0.00801091	0.0145922	0.584265	0.0256773	0.0210193	0.224787
cg17858643	0.00872553	0.0112628	0.440368	-0.00562142	0.00636115	0.379015	-0.00167581	0.00916289	0.855262
cg17858649	0.00189965	0.00720198	0.792513	0.000563176	0.00406765	0.890167	-0.00885148	0.00585922	0.134085
cg17858662	0.013512	0.00941949	0.15462	0.000895016	0.00532008	0.866746	-0.0151116	0.00766329	0.0514353
cg17858663	-0.00176046	0.00290829	0.546363	-0.000423814	0.00164259	0.796935	0.000797071	0.00236606	0.73693
cg17858697	-0.00224823	0.0133555	0.866665	0.00403883	0.00754314	0.593565	0.00460668	0.0108655	0.672515
cg17858719	-0.0064008	0.0234284	0.785269	-0.00658869	0.0132323	0.619651	0.0023048	0.0190604	0.904001
cg17858786	0.00302096	0.0115627	0.794435	-0.00832951	0.00653058	0.205161	0.00282147	0.00940695	0.764862
cg17858811	0.00382095	0.00870904	0.66182	0.00373646	0.00491882	0.449303	-0.00706304	0.0070853	0.321288
cg17858844	0.0159022	0.030282	0.600675	-0.00380118	0.0171031	0.824582	-0.00616069	0.0246361	0.803059
cg17858845	-0.00096866	0.0199518	0.961377	-0.00970173	0.0112687	0.391369	-0.000973845	0.0162319	0.952281
cg17858851	-0.00703068	0.00447254	0.119182	0.00533359	0.00252607	0.0372806	0.00502521	0.00363867	0.170403
cg17858865	0.0182007	0.0458187	0.69206	0.0072342	0.0258782	0.780413	0.0080042	0.0372762	0.830426
cg17858880	0.0395098	0.0183573	0.0338325	-0.0143038	0.0103681	0.17085	-0.0333454	0.0149347	0.0278416
cg17858911	0.000166437	0.0302413	0.99562	0.00347122	0.0170802	0.839376	-0.013708	0.024603	0.578684
cg17858999	-0.0215484	0.0178274	0.229678	0.0129234	0.0100688	0.202341	0.0165215	0.0145036	0.257427
cg17859048	-0.00144135	0.00435352	0.741294	-0.00256191	0.00245885	0.300015	0.000434219	0.00354183	0.902677
cg17859081	-0.00108617	0.00280377	0.699303	-0.00110785	0.00158356	0.485836	-0.000604555	0.00228103	0.791538
cg17859089	0.00716902	0.0146713	0.626185	-0.000769941	0.00828625	0.926159	0.00569242	0.0119359	0.634483
cg17859187	-0.00583072	0.00437768	0.185976	-0.000175829	0.00247249	0.943452	0.00441792	0.00356149	0.217763
cg17859258	-0.0121218	0.0401705	0.763475	0.0169091	0.0226881	0.457884	0.0127628	0.032681	0.696995
cg17859326	-0.0282355	0.0238322	0.238975	0.0205952	0.0134603	0.129221	0.0144226	0.0193888	0.458739
cg17859328	-0.00204045	0.0145422	0.888701	0.000688767	0.00821336	0.933339	-0.0115397	0.0118309	0.331771
cg17859359	0.0103767	0.00973641	0.289151	-0.00740003	0.00549908	0.181509	-0.00359299	0.00792112	0.651123
cg17859393	0.00476761	0.011905	0.689681	0.00510573	0.00672388	0.449471	-0.00526149	0.00968538	0.588198
cg17859426	0.0328126	0.0231341	0.159256	0.00615097	0.013066	0.638858	-0.0276728	0.0188209	0.144677
cg17859448	0.00528452	0.0149066	0.723719	-0.00479013	0.00841917	0.570688	-0.00656527	0.0121274	0.589488
cg17859521	0.0658739	0.0467534	0.16201	-0.0642936	0.0264061	0.0167087	-0.062749	0.0380365	0.102206
cg17859540	0.00837436	0.00858101	0.331508	-0.00701465	0.00484651	0.150988	-0.00662113	0.00698114	0.345243
cg17859545	0.0027325	0.00318811	0.393486	0.000558657	0.00180063	0.757025	-0.00149508	0.00259371	0.565649
cg17859552	0.00273592	0.00893514	0.760103	-0.00367108	0.00504653	0.468686	-0.00589865	0.00726925	0.419072
cg17859578	0.00830104	0.0146079	0.571159	-0.000958697	0.00825045	0.907732	-0.00416948	0.0118843	0.726463
cg17859594	-0.0120915	0.0167586	0.472312	0.00189172	0.00946518	0.842004	0.00684763	0.0136341	0.616623
cg17859623	-0.0133441	0.0151944	0.381969	0.0023811	0.0085817	0.782009	0.0117251	0.0123615	0.3452
cg17859634	0.00304468	0.00268045	0.258775	-0.000139125	0.00151391	0.926967	6.06925e-05	0.0021807	0.977853
cg17859654	-0.00172476	0.00875698	0.844268	0.00457366	0.0049459	0.357374	-0.0026377	0.0071243	0.712002
cg17859668	-0.0121716	0.0204313	0.552726	0.0115644	0.0115395	0.318736	0.0131277	0.016622	0.431563
cg17859700	-0.0204173	0.0114881	0.0786294	0.0069756	0.00648844	0.284978	0.00979525	0.00934625	0.297197
cg17859706	-0.0140925	0.0131435	0.286263	0.00573247	0.00742341	0.441846	0.00877135	0.010693	0.414043
cg17859710	0.00902633	0.0150649	0.550448	0.00568513	0.00850861	0.505601	-0.00966521	0.0122562	0.43225
cg17859772	0.0106893	0.0168985	0.528495	-0.00665854	0.00954421	0.487047	-0.00124206	0.0137479	0.928197
cg17859776	0.0033949	0.0161134	0.833569	-0.00295537	0.00910079	0.746072	2.84641e-05	0.0131092	0.998272
cg17859835	-0.0132445	0.00995321	0.186384	0.0022899	0.00562153	0.684643	0.0150459	0.00809751	0.0661584
cg17860026	-0.00420926	0.00362793	0.248771	0.000342775	0.00204904	0.86749	0.00484277	0.00295152	0.104051
cg17860073	-0.014482	0.011081	0.194296	0.00390126	0.00625848	0.534499	0.00993134	0.00901501	0.273314
cg17860086	-0.0131453	0.0346888	0.705545	-0.0130436	0.0195921	0.507128	0.016696	0.0282213	0.555473
cg17860090	0.00635623	0.0119743	0.596742	0.00492801	0.00676303	0.467942	-0.000611709	0.00974177	0.95006
cg17860117	-0.0530908	0.0373033	0.157848	0.0147236	0.0210687	0.486309	0.0218536	0.0303484	0.473182
cg17860133	-0.00817325	0.0215119	0.704811	0.00857911	0.0121498	0.481795	0.00799587	0.0175011	0.64877
cg17860158	0.000629763	0.015267	0.96718	-0.0127662	0.00862271	0.141938	0.00211166	0.0124205	0.86535
cg17860174	-0.00757083	0.00866536	0.384424	-0.00314545	0.00489416	0.521923	0.0154738	0.00704977	0.0305295
cg17860177	-0.0196479	0.0105849	0.0664283	0.00236871	0.00597833	0.692807	0.00470474	0.00861145	0.586077
cg17860186	-0.000764363	0.00322172	0.812956	-0.00183854	0.00181961	0.314791	0.000625994	0.00262105	0.811734
cg17860198	0.0318886	0.0320247	0.321824	0.00379519	0.0180874	0.83424	-0.0101039	0.0260539	0.699001
cg17860201	0.0310227	0.013983	0.0288216	-0.00789279	0.00789752	0.320062	-0.0232024	0.011376	0.0440814
cg17860226	-0.00186055	0.00853411	0.827872	0.00747209	0.00482003	0.124313	0.00435807	0.00694298	0.531664
cg17860360	0.0327759	0.0338148	0.334794	-0.00874061	0.0190985	0.648209	-0.0228085	0.0275103	0.409069
cg17860366	-0.0089412	0.0304235	0.769462	0.00751714	0.017183	0.66273	0.00592168	0.0247512	0.811413
cg17860381	-0.00318202	0.00342475	0.355107	-0.000434303	0.00193428	0.822813	0.00486723	0.00278623	0.0837896
cg17860386	-0.000681037	0.013576	0.960093	-0.00329288	0.00766765	0.668538	-0.00601835	0.0110448	0.587059
cg17860423	-0.0460984	0.0282268	0.105649	0.0288517	0.0159424	0.0734005	0.0294	0.0229641	0.203477
cg17860485	-0.00173735	0.00252134	0.492414	0.00124766	0.00142404	0.383095	2.88353e-06	0.00205125	0.998881
cg17860544	-0.00778482	0.0301519	0.796804	-0.00663378	0.0170296	0.697719	-0.00466622	0.0245302	0.849528
cg17860546	0.0182784	0.0101097	0.073674	-0.0101619	0.00570994	0.0782281	-0.0177421	0.00822485	0.033441
cg17860566	0.00832171	0.0170667	0.626924	0.000642167	0.00963921	0.94702	-0.00474945	0.0138848	0.733037
cg17860642	-0.000884515	0.00257576	0.732034	0.000783158	0.00145478	0.591567	0.00176395	0.00209553	0.401967
cg17860704	0.0265959	0.0160693	0.101107	-0.00911552	0.00907584	0.317673	-0.0328469	0.0130733	0.0136194
cg17860705	-0.0301578	0.016284	0.0670388	0.00518204	0.00919715	0.574422	0.0210867	0.013248	0.114676
cg17860800	0.0135628	0.0188707	0.474024	-0.000378656	0.0106581	0.971731	-0.020547	0.0153524	0.183877
cg17860861	0.011001	0.00829782	0.187999	-0.000317139	0.00468657	0.946186	-0.00581123	0.00675075	0.391434
cg17860974	-0.0163682	0.0180486	0.366686	0.000810813	0.0101937	0.936765	0.0181305	0.0146835	0.219877
cg17860985	-0.0126149	0.0166537	0.450576	0.00617607	0.00940591	0.512967	0.00717853	0.0135487	0.597427
cg17861150	-0.00406106	0.00957269	0.672325	0.00959732	0.00540661	0.0789844	0.000544729	0.00778793	0.94438
cg17861154	0.00390619	0.00880836	0.658408	-0.000451311	0.00497492	0.927902	0.00118169	0.0071661	0.869362
cg17861161	-0.019197	0.0196363	0.330666	0.00419284	0.0110905	0.706206	0.0279785	0.0159753	0.0830126
cg17861206	-0.00608966	0.0220386	0.782886	0.011358	0.0124473	0.36375	0.00343781	0.0179296	0.848344
cg17861220	-0.00395158	0.00678872	0.561849	-0.00373313	0.00383424	0.332637	0.00424001	0.00552301	0.444512
cg17861230	-0.0165222	0.0255903	0.52002	0.00786314	0.0144533	0.587651	0.0176483	0.0208192	0.398673
cg17861277	0.00183123	0.0243229	0.940139	-0.0123848	0.0137375	0.369516	-0.000354782	0.0197881	0.985732
cg17861295	-0.000729927	0.00499422	0.8841	-0.00204091	0.00282071	0.471069	0.000748373	0.00406308	0.854246
cg17861397	-0.022295	0.0207535	0.285336	0.00808066	0.0117215	0.492207	0.0177685	0.0168841	0.295214
cg17861424	-0.0233701	0.0110309	0.0366526	0.00914412	0.00623019	0.145385	0.0199614	0.00897425	0.0284237
cg17861458	0.00571956	0.00955124	0.550669	-0.0101152	0.0053945	0.0637572	0.00461413	0.00777048	0.554012
cg17861473	-0.00172957	0.0174508	0.921252	-0.00223565	0.0098561	0.821029	0.0117325	0.0141972	0.410586
cg17861477	0.0207292	0.0121311	0.0906594	-0.00622202	0.00685157	0.366045	-0.0168356	0.00986932	0.0912034
cg17861481	-0.0193416	0.012677	0.130299	0.00246198	0.00715989	0.731691	0.00827289	0.0103134	0.424409
cg17861490	0.0463074	0.0342761	0.179803	-0.0413891	0.019359	0.0350057	-0.030799	0.0278856	0.27209
cg17861551	0.00103665	0.00326593	0.751604	-0.000312235	0.00184458	0.865932	-0.00114769	0.00265702	0.666729
cg17861618	-0.0091711	0.0200525	0.648429	0.00429577	0.0113256	0.705287	0.00801698	0.0163139	0.624228
cg17861653	0.0311361	0.0240382	0.198267	-0.0110077	0.0135767	0.419454	-0.0183477	0.0195564	0.350452
cg17861667	-0.0184125	0.0154201	0.235337	0.0158989	0.00870918	0.0709665	0.00488274	0.0125451	0.697962
cg17861764	-0.00869631	0.00804472	0.282352	0.00425892	0.00454362	0.350888	0.00696216	0.00654484	0.29005
cg17861791	-0.0067207	0.00961584	0.486258	0.00293164	0.00543098	0.590559	0.00142482	0.00782303	0.855856
cg17861802	-0.00307816	0.00790464	0.697816	0.00845449	0.0044645	0.0612123	0.00289183	0.00643087	0.653935
cg17861810	0.00807591	0.0167651	0.631087	0.0036238	0.00946887	0.702766	-0.0106946	0.0136394	0.434875
cg17861836	-0.0099644	0.0367073	0.786611	-0.0127105	0.0207321	0.54124	-0.00270677	0.0298634	0.927965
cg17861863	-0.00426557	0.05143	0.934069	-0.0123942	0.0290474	0.670543	-0.0206031	0.0418413	0.62353
cg17861909	-0.0337421	0.0261302	0.199634	0.0172168	0.0147582	0.246207	0.0518684	0.0212584	0.0164881
cg17861914	0.00951366	0.0384434	0.805061	-0.0309836	0.0217127	0.156763	-0.00832943	0.0312759	0.790552
cg17861930	-0.0260027	0.0243126	0.287465	0.00314704	0.0137317	0.819206	0.0110915	0.0197797	0.576247
cg17861999	-0.00220684	0.017379	0.899214	0.00117976	0.00981557	0.904577	-0.00771116	0.0141388	0.586725
cg17862113	-0.00114593	0.0137082	0.933549	-0.00549943	0.0077423	0.479199	0.00908107	0.0111524	0.417463
cg17862118	-0.0202225	0.0177009	0.256049	0.0149879	0.00999741	0.137043	0.0151065	0.0144007	0.296755
cg17862135	0.0141226	0.00944207	0.137944	0.00150335	0.00533284	0.778612	-0.010725	0.00768166	0.165813
cg17862146	-0.0343116	0.024986	0.172813	0.02634	0.014112	0.0649613	0.0381604	0.0203275	0.0634544
cg17862152	-0.0109171	0.0333773	0.744304	-0.00217718	0.0188513	0.908291	-0.00157465	0.0271543	0.953875
cg17862185	0.00403631	0.0231351	0.861859	0.00882709	0.0130666	0.50092	0.00795284	0.0188217	0.67356
cg17862197	0.0185223	0.0144314	0.202354	-0.00355023	0.0081508	0.664108	-0.013734	0.0117408	0.244931
cg17862257	-0.00148556	0.00381691	0.697969	-0.00097775	0.00215577	0.651156	-0.000367646	0.00310527	0.905998
cg17862275	0.00636299	0.00912438	0.487228	-0.00135614	0.00515341	0.792984	-0.00157288	0.0074232	0.832635
cg17862288	0.0158096	0.0211579	0.456719	-0.00730197	0.0119499	0.542582	-0.00336131	0.0172131	0.845582
cg17862332	0.00956622	0.00877334	0.278222	-0.0017546	0.00495514	0.724027	-0.00464569	0.00713762	0.516651
cg17862365	0.0105776	0.00864452	0.224029	0.000573213	0.00488239	0.90678	-0.00646786	0.00703281	0.360004
cg17862368	-0.00403551	0.0161553	0.803268	-0.00227482	0.00912441	0.803642	0.00988846	0.0131432	0.453637
cg17862404	0.00156206	0.00642704	0.808479	0.00172538	0.00362996	0.635619	-0.0028887	0.00522876	0.581889
cg17862447	-0.00251055	0.0247298	0.919346	-0.00618797	0.0139673	0.658718	-0.0167149	0.0201191	0.408108
cg17862558	0.00491891	0.0173605	0.777515	0.00802233	0.00980512	0.415241	0.0082923	0.0141237	0.558475
cg17862561	-0.00622396	0.0255506	0.808055	-0.00529231	0.0144309	0.714607	-0.0089895	0.0207869	0.666357
cg17862599	0.00710254	0.0340364	0.835135	0.00440892	0.0192236	0.819075	0.00167401	0.0276905	0.951917
cg17862667	-0.00454645	0.00954801	0.635015	0.00304346	0.00539267	0.573792	0.00210419	0.00776785	0.78705
cg17862749	0.00200989	0.0139132	0.885435	0.00227074	0.00785813	0.773217	0.00193715	0.0113192	0.864468
cg17862837	0.000646914	0.0188051	0.972627	-0.00650153	0.010621	0.541864	0.0018895	0.015299	0.90196
cg17862867	-0.00906555	0.0233252	0.698371	-0.00256169	0.0131739	0.846225	0.00311218	0.0189763	0.870067
cg17862901	0.0226668	0.0324689	0.486762	-0.0117877	0.0183383	0.52186	-0.0139316	0.0264153	0.599103
cg17862903	-0.0153616	0.0277252	0.580796	0.00237223	0.0156591	0.879899	0.0126655	0.022556	0.575729
cg17862947	0.0269771	0.0200696	0.181995	-0.00399668	0.0113352	0.725153	-0.0213906	0.0163278	0.193232
cg17862961	0.00821348	0.0226244	0.717359	-0.0155984	0.0127781	0.225124	-0.00999343	0.0184062	0.588406
cg17862981	-0.00930729	0.0095489	0.33211	0.000797185	0.00539318	0.882794	0.000794536	0.00776858	0.918747
cg17862993	-0.0298152	0.0271592	0.274984	0.0218054	0.0153394	0.158337	0.0228123	0.0220956	0.304408
cg17863024	0.0690782	0.035325	0.0533714	-0.0420319	0.0199514	0.0376962	-0.0412543	0.0287389	0.154333
cg17863035	0.00722601	0.0281493	0.797946	-0.00301479	0.0158986	0.849994	0.00400807	0.022901	0.861427
cg17863072	-0.0437226	0.0322295	0.178025	0.0312498	0.0182031	0.0891874	0.0364965	0.0262205	0.167102
cg17863076	-0.0294363	0.0229035	0.20174	0.010932	0.0129358	0.400115	0.0196965	0.0186333	0.293083
cg17863134	-0.00292245	0.0150036	0.845966	0.0045606	0.00847394	0.591665	0.00265703	0.0122063	0.828132
cg17863139	-0.0322197	0.0126505	0.0124241	0.0190685	0.00714494	0.00890984	0.0178455	0.0102919	0.0860735
cg17863142	0.0349544	0.0368306	0.344926	-0.00326342	0.0208018	0.875661	-0.00699762	0.0299638	0.815833
cg17863168	0.00615714	0.00413866	0.140037	-0.00388103	0.0023375	0.100043	-0.00378261	0.00336703	0.264001
cg17863177	-0.0107567	0.0171691	0.532433	0.0104353	0.00969703	0.284509	0.0107985	0.013968	0.441333
cg17863217	0.00218792	0.00218845	0.319889	-0.000311563	0.00123602	0.801516	-0.00172789	0.00178042	0.334191
cg17863263	-0.0371724	0.0189408	0.0525336	0.0172642	0.0106977	0.10978	0.0114993	0.0154095	0.457301
cg17863274	-0.0173667	0.0149401	0.247885	0.00367984	0.00843807	0.663724	0.0135932	0.0121546	0.266147
cg17863312	-0.0462935	0.0408571	0.259954	0.0426983	0.0230759	0.067277	0.041732	0.0332395	0.212285
cg17863326	0.00226916	0.0139983	0.871559	-0.000483767	0.00790619	0.951334	-0.00118409	0.0113884	0.917403
cg17863400	0.0207931	0.0155593	0.184522	0.00702272	0.00878783	0.426141	-0.0103376	0.0126584	0.416103
cg17863544	-0.00698917	0.0307321	0.820569	-0.0104203	0.0173573	0.549664	0.00810822	0.0250023	0.746403
cg17863551	-0.0159491	0.047688	0.738757	-0.0142369	0.0269339	0.598287	-0.0179087	0.0387969	0.64539
cg17863578	-0.0081853	0.00892693	0.361435	0.00664658	0.00504189	0.190485	0.00708881	0.00726257	0.33143
cg17863660	0.00495267	0.00612209	0.420485	-6.35573e-05	0.00345773	0.985372	-0.00299171	0.00498067	0.549451
cg17863679	-0.0245951	0.0102014	0.0177748	0.00942816	0.00576173	0.104975	0.0155892	0.00829945	0.0633078
cg17863681	0.00255503	0.0288776	0.929677	0.00168261	0.0163099	0.918043	-0.0126476	0.0234935	0.591559
cg17863743	0.00201808	0.00505156	0.690396	-0.00226058	0.0028531	0.430086	0.000910858	0.00410973	0.82506
cg17863747	0.0103485	0.0106097	0.331774	0.000107882	0.00599232	0.985673	-0.00149142	0.00863161	0.863176
cg17863782	-0.000114231	0.0109531	0.9917	0.00675479	0.00618626	0.277553	0.0123313	0.00891097	0.169553
cg17863784	-0.00584137	0.00680805	0.392981	-0.00262171	0.00384516	0.49696	0.00199545	0.00553874	0.719419
cg17863875	-0.0174629	0.0339898	0.60857	-0.00486297	0.0191973	0.800555	0.000664806	0.0276526	0.980869
cg17863912	0.0177635	0.00827064	0.0341967	-0.00427266	0.00467122	0.362605	-0.0140727	0.00672863	0.0390728
cg17863923	0.0260396	0.0170534	0.129995	-0.0107592	0.00963169	0.266698	-0.0272052	0.0138739	0.0527311
cg17864015	0.014918	0.0158211	0.34804	-0.0146852	0.00893567	0.103498	0.00404731	0.0128713	0.753852
cg17864026	-0.00196772	0.0022207	0.377741	-7.54243e-05	0.00125424	0.95217	0.00185268	0.00180666	0.307666
cg17864040	0.0056659	0.00348846	0.107549	-0.000648093	0.00197027	0.742905	-0.00242285	0.00283806	0.395354
cg17864041	-0.0124578	0.0188099	0.509334	0.00591993	0.0106237	0.578637	0.00218955	0.0153029	0.886521
cg17864044	0.00195878	0.00406926	0.631333	3.15373e-05	0.0022983	0.98908	-0.000895671	0.00331058	0.787307
cg17864091	0.0319384	0.0275423	0.249024	-0.0175065	0.0155558	0.263168	-0.0425522	0.0224072	0.0605005
cg17864131	-0.0103705	0.0286932	0.718559	-0.00206423	0.0162058	0.898904	0.00794424	0.0233436	0.734345
cg17864156	-0.00554905	0.0336186	0.869237	-0.00863805	0.0189876	0.650165	-0.00783111	0.0273506	0.775235
cg17864167	0.00263385	0.00343547	0.445125	-0.00272824	0.00194034	0.162868	-0.00121155	0.00279495	0.66562
cg17864176	0.0122767	0.0212871	0.565453	-0.0101783	0.0120229	0.399294	-0.00101597	0.0173183	0.953339
cg17864199	0.0227671	0.0236499	0.338081	0.000625177	0.0133574	0.962765	-0.0271667	0.0192406	0.161133
cg17864206	-0.00227612	0.00376487	0.546863	0.00191287	0.00212638	0.370544	0.0013116	0.00306294	0.669434
cg17864209	-0.00391024	0.00936075	0.67706	0.0079635	0.00528691	0.135215	-0.00305198	0.0076155	0.68947
cg17864216	0.00452882	0.0072526	0.533789	0.00302634	0.00409624	0.461789	-0.00781555	0.00590041	0.188391
cg17864357	-0.0103947	0.00491944	0.0371424	0.00123081	0.00277848	0.658757	0.00641248	0.00400225	0.112325
cg17864399	-0.00789754	0.0359388	0.826523	-0.0166182	0.0202981	0.414938	-0.00760517	0.0292382	0.795324
cg17864405	0.0135031	0.0138382	0.331574	0.0150793	0.00781577	0.05658	-0.0130366	0.0112582	0.249691
cg17864421	0.0464083	0.0261021	0.0785132	0.016067	0.0147424	0.278452	-0.031315	0.0212356	0.143512
cg17864469	0.018912	0.0133534	0.159869	-0.00185421	0.00754196	0.806311	-0.0176567	0.0108638	0.107314
cg17864487	0.0162604	0.0316959	0.609097	-0.0290038	0.0179017	0.108409	-0.0106215	0.0257864	0.681309
cg17864516	-0.00100152	0.00412917	0.808862	0.000755179	0.00233214	0.746769	0.000678137	0.00335932	0.840439
cg17864553	-0.00635617	0.0370651	0.864195	0.0059304	0.0209342	0.777554	0.0110214	0.0301546	0.715528
cg17864586	-0.0384725	0.0231739	0.100077	0.01636	0.0130885	0.214293	0.0273242	0.0188533	0.150445
cg17864609	0.0273649	0.0139302	0.0523129	-0.0193477	0.00786774	0.015681	-0.0149633	0.011333	0.189802
cg17864619	-0.00163568	0.00341446	0.632974	-0.00115352	0.00192847	0.551117	-0.00232774	0.00277786	0.404091
cg17864646	-0.0294121	0.0194043	0.132801	0.0156336	0.0109595	0.156903	0.0247312	0.0157865	0.12043
cg17864650	-0.00785772	0.0123686	0.526717	0.000598895	0.00698574	0.931855	0.0067626	0.0100626	0.50313
cg17864663	-0.0273167	0.0165165	0.101346	0.0171411	0.00932843	0.0691635	0.0226539	0.0134371	0.0949916
cg17864702	-0.00300921	0.0192755	0.876263	-0.000516756	0.0108867	0.962238	-0.00885023	0.0156817	0.573794
cg17864737	0.01737	0.0544861	0.750559	0.0184885	0.0307735	0.549366	-0.0168745	0.0443276	0.704266
cg17864777	-0.00770567	0.0108385	0.478804	-0.00352783	0.00612156	0.565736	0.0108077	0.00881777	0.223259
cg17864904	0.0013886	0.00824212	0.866556	0.00336619	0.00465511	0.47133	-0.00242223	0.00670543	0.718702
cg17864914	-0.006183	0.00709857	0.385872	-0.000493221	0.00400924	0.902342	0.00989007	0.00577509	0.0899597
cg17864916	-0.0218332	0.0340235	0.522559	0.0163266	0.0192163	0.397607	-0.00709709	0.0276801	0.798182
cg17864919	-0.0063015	0.0231029	0.785613	0.0069161	0.0130484	0.597287	0.00143081	0.0187955	0.939475
cg17864933	0.00730119	0.0124958	0.560368	-0.01196	0.00705759	0.0933217	-0.0129009	0.0101661	0.207443
cg17864958	-0.00778186	0.00818121	0.34385	0.0012088	0.00462071	0.794175	0.00554701	0.00665588	0.406646
cg17865033	-0.0110724	0.0283951	0.697426	0.0169602	0.0160374	0.292866	0.000869559	0.0231011	0.97005
cg17865044	0.00887052	0.0119346	0.4591	-0.00517797	0.00674059	0.444229	-0.00167003	0.00970945	0.863791
cg17865045	-0.0162543	0.0384503	0.673415	-0.00130416	0.0217165	0.952235	-0.0100685	0.0312815	0.748239
cg17865068	-0.0227469	0.0143595	0.116393	0.0113457	0.00811018	0.164988	0.0184272	0.0116823	0.117934
cg17865103	-0.0274891	0.014006	0.0525194	0.00786037	0.0079105	0.322834	0.0294245	0.0113946	0.011293
cg17865108	0.00246157	0.00279836	0.381202	-0.00102452	0.0015805	0.518353	-0.00195529	0.00227662	0.392515
cg17865114	0.00516085	0.0282483	0.855414	0.0142248	0.0159545	0.374801	0.00808159	0.0229816	0.725852
cg17865252	-0.00369037	0.0039567	0.353273	0.000695616	0.00223473	0.756252	0.00357454	0.003219	0.269522
cg17865254	-0.00917753	0.0413681	0.824892	-0.0126194	0.0233645	0.590346	-0.00569025	0.0336553	0.866087
cg17865265	-0.0284428	0.0265164	0.286062	0.00429768	0.0149763	0.774745	0.00291919	0.0215726	0.892637
cg17865371	-0.0108925	0.0158014	0.49224	0.00699049	0.00892455	0.435347	0.0155635	0.0128553	0.228937
cg17865528	0.0197597	0.0537617	0.714007	0.0114746	0.0303644	0.706325	0.00886548	0.0437382	0.839794
cg17865533	0.00948512	0.00577727	0.103837	0.00198604	0.00326297	0.544158	-0.00936232	0.00470014	0.0491618
cg17865545	-0.0208353	0.0103995	0.0478858	0.0117733	0.00587358	0.047781	0.015559	0.00846058	0.0689436
cg17865549	-0.000627411	0.0186997	0.973303	-0.0124873	0.0105615	0.239931	0.00227659	0.0152133	0.881352
cg17865555	-0.0340414	0.0299818	0.258976	0.0305397	0.0169336	0.0743826	0.0304528	0.0243919	0.21483
cg17865602	0.0220176	0.0122151	0.0745417	-0.00932233	0.00689901	0.179724	-0.0149667	0.00993765	0.135267
cg17865604	0.00688415	0.0370044	0.852801	-0.0158658	0.0208999	0.449595	0.00732229	0.0301052	0.80834
cg17865607	0.000602573	0.00285509	0.833285	-0.00227355	0.00161254	0.161731	0.000775098	0.00232278	0.739323
cg17865617	-0.0153371	0.00615342	0.0143639	0.000547041	0.00347542	0.875251	0.0101548	0.00500616	0.0452264
cg17865653	0.00655797	0.0110305	0.553529	-0.00181439	0.00623	0.771487	0.00300883	0.00897397	0.738128
cg17865717	0.0145684	0.0098084	0.140674	-0.00485186	0.00553974	0.383265	-0.00370366	0.00797969	0.64358
cg17865718	-0.0139832	0.0220912	0.528223	0.00588949	0.012477	0.637957	0.00924182	0.0179725	0.608255
cg17865750	-0.0196386	0.0391417	0.616983	-0.0185662	0.0221071	0.403047	0.000244883	0.031844	0.99388
cg17865752	0.00304342	0.00318493	0.341641	0.000314304	0.00179884	0.861655	-0.00330818	0.00259112	0.204712
cg17865849	0.046659	0.034096	0.174298	-0.0214777	0.0192573	0.267447	-0.0385008	0.027739	0.168295
cg17865872	0.00781967	0.0160434	0.627058	-0.00483244	0.00906122	0.595027	-0.00161023	0.0130522	0.902068
cg17865896	0.00422357	0.00728353	0.563326	0.0010556	0.0041137	0.798021	-0.00281104	0.00592556	0.636275
cg17865954	0.0116015	0.021175	0.585014	-0.021577	0.0119595	0.0742762	-0.00144877	0.017227	0.93315
cg17865955	-0.0221602	0.0149634	0.141826	0.0187023	0.00845128	0.0292217	0.0114161	0.0121736	0.350667
cg17866022	0.0317509	0.0291828	0.279264	-0.0183596	0.0164823	0.268049	-0.0140585	0.0237419	0.555121
cg17866025	0.00865121	0.0135782	0.52552	0.00309099	0.00766892	0.687786	-0.0105045	0.0110467	0.343986
cg17866044	0.0102336	0.00954112	0.286095	0.00768282	0.00538878	0.15713	-0.012958	0.00776225	0.0982372
cg17866051	0.000334343	0.00867442	0.969333	-0.00104368	0.00489927	0.831747	0.00426705	0.00705714	0.546814
cg17866067	-0.00176132	0.0116621	0.880263	-0.00171423	0.00658669	0.795211	-0.00601834	0.00948777	0.527346
cg17866181	0.00886179	0.0120756	0.464788	-0.0059946	0.00682026	0.381584	-0.00835174	0.00982421	0.397332
cg17866225	0.0150133	0.0301756	0.619929	-0.0164051	0.017043	0.338135	0.00285904	0.0245496	0.907526
cg17866257	0.0122284	0.0140753	0.387087	9.27318e-06	0.00794964	0.999072	-0.0102274	0.011451	0.373969
cg17866335	-0.000472764	0.0162051	0.976785	-0.00792065	0.00915257	0.388932	0.00168218	0.0131838	0.898731
cg17866352	0.010068	0.023632	0.671019	0.000676238	0.0133472	0.959696	0.00499731	0.0192259	0.795467
cg17866356	-0.0265869	0.0104626	0.0126178	0.00696289	0.00590921	0.241526	0.013535	0.0085119	0.115028
cg17866373	0.0179103	0.0146407	0.224143	-0.0143438	0.008269	0.0859479	-0.012561	0.011911	0.294217
cg17866376	-0.00881947	0.00866238	0.311121	0.0110633	0.00489247	0.0259522	0.00334461	0.00704734	0.636134
cg17866378	-0.0016336	0.00415244	0.694874	-0.00146887	0.00234528	0.532568	-0.00103816	0.00337825	0.759262
cg17866404	-0.0114721	0.0129708	0.378615	0.0081174	0.00732583	0.270551	0.00624407	0.0105525	0.555403
cg17866428	-0.0467723	0.0218924	0.0351321	0.0269297	0.0123647	0.0318095	0.0336775	0.0178107	0.061597
cg17866455	-0.0440381	0.0309091	0.157403	0.0173406	0.0174573	0.323003	0.0369474	0.0251463	0.144956
cg17866667	-0.00564909	0.0163754	0.730853	0.00327001	0.00924874	0.724426	0.00317794	0.0133223	0.811958
cg17866680	0.0016943	0.00304823	0.579592	-0.00444118	0.00172162	0.0113749	-0.00117089	0.00247991	0.63787
cg17866692	0.014047	0.0144732	0.334158	-0.0104809	0.00817438	0.202812	-0.00658897	0.0117747	0.577039
cg17866711	-0.000187311	0.00880606	0.983073	-0.00303265	0.00497362	0.54344	0.00460203	0.00716423	0.522138
cg17866723	-0.00414461	0.0178252	0.816624	0.0146495	0.0100676	0.148834	0.000538696	0.0145018	0.970444
cg17866732	-0.0174134	0.013966	0.215427	-0.000356711	0.00788796	0.964022	0.002905	0.0113622	0.79874
cg17866734	0.00684181	0.00660153	0.302568	-0.00373005	0.00372852	0.319575	-0.00248452	0.00537072	0.644673
cg17866810	-0.00791875	0.0155205	0.611049	-0.00214709	0.00876589	0.807017	-0.0043073	0.0126268	0.73374
cg17866947	0.00183069	0.0280143	0.94803	-0.018008	0.0158223	0.257839	-0.00639934	0.0227912	0.77947
cg17867194	0.00309923	0.00253732	0.224843	-0.00123391	0.00143307	0.391326	-0.00272174	0.00206426	0.190407
cg17867218	0.0131179	0.0203031	0.519722	-0.00678188	0.0114671	0.5556	-0.014124	0.0165177	0.394592
cg17867243	-0.0201554	0.0297119	0.499141	0.0306606	0.0167811	0.0707304	0.0148998	0.0241723	0.53906
cg17867246	0.0291657	0.0297833	0.329862	-0.0236986	0.0168215	0.162051	-0.0316379	0.0242304	0.194709
cg17867252	-0.0334025	0.027186	0.22214	0.0058809	0.0153546	0.702544	0.011302	0.0221174	0.610499
cg17867295	0.00640921	0.0176762	0.717692	-0.0042136	0.00998345	0.673906	-0.00316986	0.0143806	0.825998
cg17867321	-0.0262072	0.0155215	0.0945055	0.0197909	0.00876646	0.0261916	0.0192487	0.0126276	0.130645
cg17867325	0.00060532	0.00360579	0.867028	-0.00371827	0.00203653	0.0709285	0.0018631	0.00293352	0.526838
cg17867379	-0.00794797	0.00903391	0.381124	0.000483739	0.00510231	0.924661	0.00440209	0.0073496	0.550584
cg17867390	-0.0207709	0.0270183	0.443879	-0.00667203	0.0152598	0.662908	0.011471	0.0219809	0.602945
cg17867417	-0.034879	0.0267109	0.194679	0.0134072	0.0150862	0.376337	0.0266416	0.0217309	0.223144
cg17867420	0.0140167	0.0227542	0.53932	-0.0109864	0.0128515	0.394707	-0.00284559	0.0185119	0.878149
cg17867471	-0.0490234	0.0459458	0.288601	0.0314723	0.02595	0.22812	0.0573244	0.0373796	0.128356
cg17867497	0.0052832	0.00360303	0.145762	-0.00148683	0.00203498	0.466743	-0.00229159	0.00293127	0.436232
cg17867605	0.00669422	0.0034684	0.0564907	-0.00354281	0.00195893	0.0735898	-0.00250287	0.00282174	0.377253
cg17867672	-0.018238	0.0188773	0.336356	-0.00161326	0.0106618	0.880041	0.012946	0.0153578	0.401303
cg17867769	-0.00305576	0.0116972	0.794456	0.00458661	0.0066065	0.489164	-0.00171196	0.00951631	0.857604
cg17867776	0.0472121	0.0249552	0.0614601	-0.0153265	0.0140946	0.279524	-0.014177	0.0203025	0.486649
cg17867823	0.00330367	0.00303304	0.278726	-0.00214769	0.00171305	0.212924	-0.00282673	0.00246755	0.254768
cg17867835	0.0137029	0.0167789	0.416094	-0.00447253	0.00947663	0.638009	-0.0060091	0.0136506	0.660755
cg17867848	0.00391791	0.00764476	0.609457	-0.00162862	0.00431772	0.706846	-0.00611008	0.00621945	0.328314
cg17867860	0.0135038	0.0119488	0.261178	0.0002561	0.00674864	0.969806	-0.00689456	0.00972105	0.479859
cg17867872	-0.0219822	0.0160712	0.174504	-0.0111977	0.00907694	0.220288	0.0282221	0.0130748	0.0333306
cg17867889	0.000906907	0.00642402	0.888022	0.00091197	0.00362825	0.802068	-0.0049227	0.0052263	0.348556
cg17868001	0.00511044	0.0113426	0.653306	0.00472453	0.00640624	0.462587	-0.0123419	0.00922784	0.184168
cg17868023	0.00401149	0.00753911	0.595867	-0.00324201	0.00425805	0.448256	-0.00246016	0.00613349	0.689218
cg17868052	-0.00278692	0.0134346	0.836094	0.00685357	0.00758782	0.368617	0.000877443	0.0109298	0.936179
cg17868079	-0.018969	0.0178787	0.291304	0.0105749	0.0100978	0.297559	0.0112805	0.0145453	0.439888
cg17868112	0.0214378	0.0114504	0.0641571	0.0017892	0.00646715	0.782624	-0.0119559	0.00931557	0.202368
cg17868128	-0.0167163	0.0269997	0.537269	-0.00343312	0.0152493	0.822345	0.0082598	0.0219658	0.707708
cg17868135	0.00912065	0.0111935	0.417153	-0.00665924	0.00632203	0.294776	-0.0125391	0.00910654	0.171669
cg17868156	-0.0129677	0.0108391	0.234433	0.00346036	0.00612187	0.573199	0.00948954	0.00881822	0.284512
cg17868287	0.00239977	0.0128886	0.852678	0.0006686	0.00727942	0.927006	0.00169003	0.0104856	0.872287
cg17868320	-0.00393463	0.00885067	0.65762	0.00888495	0.00499882	0.078603	-0.00447781	0.00720052	0.53547
cg17868330	0.00629665	0.00708364	0.376233	-0.00600482	0.00400081	0.136596	-0.00461067	0.00576294	0.425614
cg17868340	0.00730243	0.00718534	0.311991	-0.00430329	0.00405825	0.291577	-0.00663896	0.00584569	0.258851
cg17868363	-0.00470884	0.00535799	0.381635	-0.000594887	0.00302617	0.844562	0.00347968	0.00435903	0.426644
cg17868438	0.00260895	0.0338795	0.938775	0.00760019	0.019135	0.692093	0.00153175	0.0275629	0.955795
cg17868445	-0.0066739	0.0082288	0.419307	-0.00199175	0.00464759	0.669187	0.00933815	0.0066946	0.166206
cg17868533	0.00649408	0.00423889	0.128738	-0.0022049	0.00239411	0.359328	-0.00770071	0.00344858	0.0278234
cg17868538	0.0280458	0.0411434	0.497062	-0.0034525	0.0232376	0.882195	-0.00387704	0.0334725	0.908026
cg17868542	-0.0342256	0.0212292	0.110135	0.0129504	0.0119901	0.282755	0.0290011	0.0172711	0.0963052
cg17868557	-0.00570331	0.00752652	0.450412	0.0044102	0.00425094	0.302073	0.00562576	0.00612325	0.360481
cg17868567	-0.014015	0.0233426	0.549623	-0.00752715	0.0131838	0.569347	0.0141258	0.0189905	0.458756
cg17868595	-0.000310607	0.0138627	0.98217	0.00272503	0.0078296	0.728555	0.00530925	0.0112781	0.63886
cg17868609	0.0314487	0.0152503	0.0418381	-0.00769225	0.0086133	0.374009	-0.0254299	0.012407	0.043071
cg17868626	-0.0140503	0.011885	0.239991	-0.00175378	0.00671258	0.794435	0.0207176	0.00966911	0.0346176
cg17868674	0.0122674	0.012619	0.333375	0.00698215	0.00712713	0.329667	-0.0193344	0.0102662	0.0626247
cg17868687	-0.00691805	0.014238	0.628132	-0.00135428	0.00804155	0.866607	-0.00260386	0.0115834	0.822609
cg17868694	0.0273981	0.0242742	0.261782	-0.0138492	0.0137099	0.314907	-0.034166	0.0197484	0.0867676
cg17868723	0.00885844	0.0139365	0.5265	-0.00330124	0.00787127	0.675839	-0.0162204	0.0113381	0.155723
cg17868751	-0.0430769	0.0303686	0.159227	0.0237543	0.0171521	0.16922	0.0155137	0.0247066	0.531518
cg17868752	-0.00588641	0.0120707	0.62688	-0.00173892	0.00681749	0.799206	0.00448987	0.00982022	0.648534
cg17868772	0.00509053	0.00983536	0.605921	0.00545982	0.00555496	0.328091	0.000342029	0.00800162	0.965992
cg17868778	0.0253024	0.0145085	0.0842983	-0.00983042	0.0081943	0.233162	-0.018699	0.0118035	0.11637
cg17868815	0.000772613	0.0105429	0.941731	0.00973804	0.00595459	0.105177	-0.0047505	0.00857727	0.580945
cg17868840	0.00304952	0.00941642	0.746741	0.00541188	0.00531835	0.311381	-0.00820236	0.00766079	0.286937
cg17868857	-0.00727892	0.00783054	0.354885	0.00267136	0.00442265	0.547228	-0.00033375	0.00637059	0.958325
cg17868893	-0.00609602	0.0093556	0.51619	0.00446134	0.005284	0.400552	0.00493394	0.00761131	0.518347
cg17868910	-0.00518637	0.0235454	0.826118	-0.000999155	0.0132983	0.940261	0.0212274	0.0191555	0.270504
cg17868916	0.00766175	0.0200603	0.703336	0.0111177	0.01133	0.328879	-0.00156905	0.0163202	0.923604
cg17868920	0.00158797	0.00433964	0.715212	-0.000831224	0.00245101	0.735233	-0.00299425	0.00353055	0.398449
cg17868924	0.00424791	0.00334924	0.207688	-0.00136964	0.00189164	0.470759	-0.000265344	0.0027248	0.922623
cg17868936	-0.0220242	0.0276348	0.427394	0.0184261	0.015608	0.240637	0.0140408	0.0224825	0.533738
cg17868942	0.00343573	0.00351635	0.33094	-0.000731889	0.00198602	0.71328	-0.00300495	0.00286075	0.296115
cg17868994	0.00374886	0.00437353	0.393443	-0.00171086	0.00247015	0.490191	-0.000901393	0.00355812	0.80054
cg17869030	0.00743151	0.01226	0.54581	-0.00456146	0.00692437	0.511599	0.00214163	0.00997418	0.830434
cg17869152	-0.0179627	0.0234145	0.44483	0.00812975	0.0132244	0.540142	0.000434943	0.019049	0.98183
cg17869161	0.0187055	0.0341432	0.585039	-0.00370005	0.0192839	0.84824	-0.00414241	0.0277775	0.881759
cg17869231	0.00889201	0.0121544	0.466165	0.000981056	0.00686474	0.886653	-0.00196369	0.00988828	0.842997
cg17869259	-0.0197109	0.0264686	0.458241	0.00953136	0.0149493	0.525235	0.0163003	0.0215337	0.450884
cg17869311	-0.059572	0.0706561	0.401211	-0.0269031	0.0399062	0.501799	0.02733	0.0574828	0.635526
cg17869313	-0.0144638	0.0168708	0.393353	0.00269343	0.00952853	0.778026	0.00805714	0.0137253	0.558536
cg17869315	-0.00335874	0.0137582	0.807644	0.00550805	0.00777059	0.480111	0.00794354	0.0111931	0.479587
cg17869339	-0.000440656	0.0114094	0.96927	-0.00157689	0.006444	0.807195	0.000494275	0.00928223	0.957641
cg17869355	0.00556499	0.0171964	0.74692	-0.0114133	0.00971243	0.242793	-0.00343972	0.0139902	0.8063
cg17869362	0.0229688	0.0188035	0.224821	-0.0203055	0.0106201	0.0587983	-0.0170722	0.0152977	0.267151
cg17869514	0.0152658	0.0100539	0.132135	-0.00349388	0.00567842	0.539789	-0.0114217	0.00817946	0.165752
cg17869516	-0.0158783	0.0172639	0.359967	0.00153828	0.00975058	0.874968	0.00213337	0.0140452	0.879583
cg17869556	-0.0198859	0.0219512	0.367204	0.00932212	0.0123979	0.453907	0.0131173	0.0178585	0.464391
cg17869647	-0.00843097	0.0271034	0.75641	0.00550733	0.0153079	0.719792	-0.019229	0.0220501	0.385308
cg17869789	0.0626048	0.0253311	0.0151813	-0.0313448	0.0143069	0.0308306	-0.0486069	0.0206083	0.0203286
cg17869832	-0.00846558	0.00355465	0.0191716	0.00233946	0.00200765	0.246737	0.00582331	0.00289191	0.0467877
cg17869851	-0.00387053	0.0310459	0.901039	0.00940062	0.0175346	0.593091	-0.000706055	0.0252576	0.977756
cg17869933	0.0132294	0.00925451	0.156038	-0.00860585	0.0052269	0.102874	-0.00719196	0.00752907	0.341814
cg17869960	0.051099	0.0364188	0.163749	-0.00220497	0.0205692	0.914851	-0.0336396	0.0296287	0.25899
cg17869988	0.0113425	0.0139319	0.417541	-0.00312913	0.00786868	0.691739	-0.0102149	0.0113344	0.369678
cg17870009	0.0253092	0.0219683	0.252091	-0.0177106	0.0124076	0.156642	0.000609672	0.0178725	0.972857
cg17870036	0.00809746	0.0323282	0.802743	0.00451381	0.0182588	0.805261	-0.000550577	0.0263008	0.983341
cg17870073	-0.00278498	0.0262732	0.915798	-0.00951085	0.014839	0.52306	-0.00379454	0.0213748	0.859463
cg17870211	-0.00491101	0.0076476	0.522266	0.00251386	0.00431933	0.561902	0.00418396	0.00622175	0.502865
cg17870344	0.00139488	0.00327169	0.670789	-0.000174722	0.00184784	0.924861	-0.00228538	0.00266171	0.392648
cg17870357	-0.000415046	0.0100281	0.96707	0.00394719	0.0056638	0.487505	0.00168925	0.0081584	0.836395
cg17870462	0.0279216	0.0178859	0.121724	-0.006509	0.0101019	0.520862	-0.0217197	0.0145512	0.138743
cg17870484	0.00517355	0.0402333	0.897947	0.0197738	0.0227236	0.386323	-0.00888408	0.0327321	0.78664
cg17870520	0.0355493	0.0172057	0.0414536	-0.0167931	0.00971767	0.0871194	-0.0268871	0.0139978	0.0576623
cg17870553	0.019174	0.0144467	0.18752	0.00213948	0.00815946	0.793711	-0.00750047	0.0117533	0.524857
cg17870569	-0.020918	0.0259668	0.422443	0.00503047	0.0146659	0.73233	0.0129169	0.0211255	0.542326
cg17870688	0.0155801	0.0124439	0.21354	-0.00388894	0.00702825	0.581298	-0.00836687	0.0101238	0.410554
cg17870748	-0.0228074	0.0135363	0.0951902	-0.00505453	0.00764526	0.510079	0.00716099	0.0110126	0.517049
cg17870768	0.000492212	0.025512	0.984646	0.0172847	0.0144091	0.2332	-0.0219151	0.0207555	0.293625
cg17870792	0.00124798	0.00408902	0.760859	-0.00104826	0.00230946	0.650906	0.000341744	0.00332665	0.918388
cg17870816	-0.0148424	0.0325033	0.648937	0.0149681	0.0183577	0.416844	0.0043528	0.0264433	0.869591
cg17870848	0.00354772	0.00346632	0.308599	-0.000435082	0.00195776	0.824594	-0.00284749	0.00282004	0.315109
cg17870909	-0.0103106	0.0234784	0.661516	0.0166863	0.0132605	0.211256	0.0168122	0.019101	0.380918
cg17870914	-0.0245555	0.0311816	0.43289	0.0137457	0.0176112	0.436975	0.00926773	0.025368	0.715652
cg17870925	0.0168748	0.0233771	0.472103	-0.00335684	0.0132033	0.799841	-0.0163801	0.0190186	0.391192
cg17870945	0.0223836	0.0171999	0.196179	-0.00516239	0.00971442	0.596334	-0.0197886	0.0139931	0.160481
cg17870959	0.0252447	0.029392	0.392493	-0.0219372	0.0166004	0.189417	-0.0239218	0.023912	0.319577
cg17870997	-0.0223289	0.0307013	0.468778	0.019728	0.0173399	0.258012	0.02931	0.0249772	0.243453
cg17871011	-0.00216747	0.0459662	0.962487	0.0150091	0.0259615	0.564502	0.00093803	0.0373961	0.980039
cg17871184	0.00440018	0.00744908	0.55608	-0.00208722	0.00420721	0.620931	-0.00307901	0.00606025	0.612548
cg17871234	-0.0103906	0.0345863	0.764489	-0.0066684	0.0195342	0.733555	-0.00959178	0.0281379	0.73392
cg17871275	0.000809977	0.0142297	0.954724	-0.00279681	0.00803688	0.728589	-0.00231132	0.0115767	0.842166
cg17871277	-0.0103853	0.0365002	0.776607	-0.0168862	0.0206151	0.414708	-0.00793332	0.029695	0.789907
cg17871403	-0.00763018	0.0133365	0.568545	-0.00446447	0.00753238	0.554745	0.00624065	0.01085	0.566491
cg17871437	-0.00292424	0.00270699	0.28268	0.000701399	0.0015289	0.647421	0.000732175	0.00220229	0.740252
cg17871510	0.00755495	0.0241614	0.755182	-0.0112703	0.0136462	0.410873	0.00202879	0.0196566	0.918006
cg17871537	0.00458307	0.00330776	0.16903	-0.00387561	0.00186821	0.0406535	-0.00122176	0.00269105	0.650826
cg17871610	-0.000897402	0.0297492	0.975996	-0.00691966	0.0168022	0.681363	-0.0119445	0.0242027	0.622749
cg17871621	-0.0499814	0.0355046	0.162372	0.00824407	0.0200528	0.681884	0.0287357	0.028885	0.322269
cg17871682	-0.00245256	0.00811389	0.763089	0.010632	0.00458269	0.0224131	0.00171156	0.00660111	0.79596
cg17871739	-0.00265327	0.00573064	0.644393	0.00257569	0.00323664	0.428076	-0.00104446	0.0046622	0.823202
cg17871749	0.0050927	0.00945659	0.591429	-0.00231496	0.00534104	0.665655	-0.00371929	0.00769347	0.629866
cg17871757	-0.00063676	0.0104247	0.951418	0.00707281	0.0058878	0.232544	-0.00420946	0.00848106	0.620769
cg17871792	-0.00119642	0.00241052	0.620772	0.000852374	0.00136145	0.532719	0.000355467	0.00196109	0.856538
cg17871793	0.00548436	0.00899164	0.543314	-0.00454382	0.00507844	0.373125	-0.00494584	0.00731521	0.500568
cg17871838	-0.0142496	0.0180004	0.43049	-0.00826385	0.0101666	0.418276	-0.00289644	0.0146444	0.843623
cg17871910	-0.030943	0.0212287	0.148147	-0.000102043	0.0119898	0.993227	0.0372614	0.0172707	0.033412
cg17871918	-0.0224868	0.0239953	0.350994	0.00229522	0.0135524	0.865864	0.0101657	0.0195216	0.603721
cg17871966	0.00142474	0.003115	0.648411	-0.000509661	0.00175934	0.772666	0.000816957	0.00253423	0.74786
cg17871993	-0.00783804	0.0319829	0.806915	-0.00855576	0.0180638	0.636809	-0.00932226	0.0260199	0.720909
cg17872064	0.00129652	0.0028043	0.644867	-0.0015458	0.00158385	0.331481	-0.000525455	0.00228145	0.818326
cg17872110	-0.00648465	0.0183439	0.72447	-0.00395232	0.0103606	0.703675	0.0055611	0.0149238	0.710227
cg17872128	-0.000326172	0.00367981	0.92955	0.000310254	0.00207834	0.881639	-0.000509507	0.00299373	0.865211
cg17872135	-0.00354594	0.00733616	0.629924	-0.000715241	0.00414343	0.863306	0.000660447	0.00596838	0.912114
cg17872136	0.000322269	0.00740891	0.965393	1.34969e-05	0.00418452	0.997433	0.000589091	0.00602757	0.922344
cg17872261	0.0337726	0.0201669	0.0971902	-0.0128892	0.0113902	0.260561	-0.0293002	0.0164069	0.0772175
cg17872326	-1.01737e-05	0.00839893	0.999036	0.00377727	0.00474368	0.427797	-0.00223463	0.00683301	0.744339
cg17872357	0.00701725	0.015691	0.655707	0.00195194	0.00886221	0.826131	-0.0208726	0.0127655	0.105241
cg17872407	-0.00098825	0.014661	0.946395	0.00279065	0.00828044	0.736825	0.00252495	0.0119275	0.832788
cg17872476	0.0150375	0.0106928	0.162794	0.00412883	0.00603927	0.4958	-0.00992126	0.00869924	0.256868
cg17872570	-0.0116385	0.0295354	0.694398	-0.00339332	0.0166814	0.839229	-0.00121872	0.0240287	0.959652
cg17872608	0.00894538	0.0297097	0.763981	0.000417819	0.0167799	0.980185	0.00599105	0.0241705	0.804757
cg17872649	-0.00605108	0.0209632	0.773456	0.0151059	0.0118399	0.205025	4.40252e-06	0.0170547	0.999795
cg17872658	-0.00631312	0.0636381	0.921179	0.0174728	0.0359425	0.627959	0.0175852	0.0517732	0.734841
cg17872672	0.00693397	0.0243367	0.776308	0.00129526	0.0137453	0.925116	-0.00666467	0.0197993	0.73713
cg17872757	-0.00688673	0.00386459	0.0778449	0.00129593	0.0021827	0.554063	0.00534342	0.00314406	0.0923921
cg17872763	-0.00536905	0.00774678	0.489906	0.00127688	0.00437534	0.77103	0.000892944	0.00630245	0.887622
cg17872796	0.0127439	0.0152772	0.40621	0.00184229	0.00862849	0.831371	-0.00299176	0.0124289	0.810282
cg17872799	-0.036257	0.0250131	0.150385	0.0015427	0.0141273	0.913267	0.0103916	0.0203496	0.610741
cg17872813	0.0258158	0.0276861	0.353398	-0.0243778	0.015637	0.122224	-0.022311	0.0225242	0.324353
cg17872838	-0.022644	0.0201302	0.263388	0.0147707	0.0113694	0.196937	0.0122665	0.0163771	0.455648
cg17872853	0.00435786	0.00357063	0.225214	-0.00124186	0.00201667	0.539456	-0.00197745	0.00290491	0.497649
cg17872866	-0.017431	0.0241828	0.472749	-0.00046506	0.0136584	0.972907	0.00870524	0.0196741	0.659123
cg17872867	-0.041326	0.0325699	0.207504	0.0200017	0.0183953	0.27956	0.0142546	0.0264975	0.591824
cg17872886	0.0228333	0.0359078	0.526333	-0.0207391	0.0202805	0.309009	-0.0110373	0.029213	0.706381
cg17872895	0.00559997	0.00326445	0.0894243	-0.00419158	0.00184374	0.0251843	-0.00146711	0.00265581	0.581923
cg17872990	0.00443132	0.0181371	0.807491	-0.0115726	0.0102437	0.26135	0.00262879	0.0147555	0.858968
cg17872994	-0.00124246	0.0100463	0.901827	0.0107566	0.00567412	0.0609431	0.00140963	0.00817326	0.863425
cg17872999	0.00529681	0.0041273	0.202393	-0.00130384	0.00233108	0.577215	-0.00214003	0.0033578	0.525394
cg17873010	-0.00967237	0.0159071	0.544558	0.0015167	0.00898424	0.866288	0.00326475	0.0129413	0.801358
cg17873048	-0.0306178	0.0370832	0.411007	0.0312474	0.0209444	0.138933	0.024043	0.0301693	0.427415
cg17873082	0.00410843	0.00443845	0.356904	0.00319735	0.00250682	0.205161	-0.00479051	0.00361093	0.187701
cg17873222	0.0372481	0.0205081	0.0723874	-0.0217855	0.0115829	0.0629635	-0.0239865	0.0166845	0.153719
cg17873233	0.0171239	0.0147588	0.248767	-0.0138835	0.0083357	0.0989973	-0.0139377	0.0120071	0.248548
cg17873311	0.00886449	0.0396717	0.823653	0.00338589	0.0224064	0.880198	-0.000856197	0.0322752	0.97889
cg17873312	-0.0198724	0.0164551	0.230079	0.0152622	0.00929377	0.103754	0.0111956	0.0133872	0.405024
cg17873413	-0.05681	0.0355609	0.113365	0.0234561	0.0200846	0.245696	0.0291688	0.0289308	0.315829
cg17873414	-0.0120843	0.00848776	0.157701	-0.00480309	0.00479385	0.318846	0.00527558	0.00690527	0.446707
cg17873420	0.00102674	0.0026661	0.700991	4.67929e-05	0.0015058	0.975273	-0.00268809	0.00216903	0.218192
cg17873451	-0.000545682	0.00379088	0.885839	-0.000331893	0.00214107	0.87713	0.00343315	0.00308409	0.268355
cg17873456	0.00447389	0.0311828	0.886211	-0.0135351	0.0176119	0.444027	0.00558353	0.025369	0.826257
cg17873465	0.0018203	0.00421936	0.667114	0.00136284	0.00238307	0.568711	0.000912623	0.00343269	0.790904
cg17873612	-0.0264776	0.0258644	0.308494	0.010586	0.0146081	0.470383	0.0102804	0.0210422	0.626243
cg17873638	0.00801829	0.0239014	0.737985	-0.0024957	0.0134994	0.853709	-0.00274424	0.0194452	0.888059
cg17873645	0.0134582	0.0461254	0.771075	0.0109145	0.0260514	0.676163	0.00557558	0.0375256	0.88219
cg17873675	0.00270775	0.0299071	0.928044	-0.014416	0.0168914	0.39549	-0.00971256	0.0243312	0.690628
cg17873708	-0.0021095	0.0127698	0.869132	0.00109805	0.00721234	0.879306	0.00573026	0.010389	0.582498
cg17873750	-0.020703	0.0236707	0.383916	0.00209525	0.0133691	0.875785	0.0179383	0.0192575	0.353885
cg17873815	0.00951329	0.0562827	0.866124	0.0206227	0.0317882	0.518015	0.0063353	0.0457892	0.890241
cg17873829	-0.0145887	0.0149949	0.332991	-0.0015402	0.00846903	0.856066	0.00144367	0.0121992	0.906039
cg17873910	0.00384608	0.00455689	0.400717	-0.000118432	0.00257371	0.963391	-0.000597752	0.00370729	0.872239
cg17873912	0.00155677	0.00867635	0.857973	0.00721636	0.00490036	0.144058	-0.00565551	0.0070587	0.424948
cg17873919	0.00307238	0.00371726	0.410519	-0.00170635	0.00209949	0.418335	-0.00162895	0.0030242	0.591359
cg17874010	0.0384548	0.0297138	0.198647	-0.0238873	0.0167822	0.157805	-0.0243437	0.0241738	0.316402
cg17874034	-0.00249645	0.00866042	0.773756	0.00600565	0.00489136	0.22246	0.00745478	0.00704574	0.292631
cg17874053	-0.00574584	0.018845	0.761088	-0.00128157	0.0106435	0.904406	0.0108041	0.0153314	0.482669
cg17874109	-0.100284	0.0453558	0.0293575	0.0582752	0.0256168	0.0250919	0.0625931	0.0368995	0.0930014
cg17874273	0.00479656	0.0159512	0.764278	-0.0134858	0.00900914	0.137633	0.00084926	0.0129772	0.947955
cg17874329	0.000842449	0.00957598	0.930076	-0.00863864	0.00540847	0.113431	0.00475811	0.00779061	0.542779
cg17874353	-0.0193803	0.00920053	0.037721	0.00932736	0.00519641	0.0757426	0.0126107	0.00748515	0.0952161
cg17874386	-0.0150773	0.0150441	0.31871	0.00823517	0.00849681	0.334828	0.000769364	0.0122392	0.950006
cg17874413	0.0117504	0.0143859	0.416025	0.0107712	0.0081251	0.188031	-0.0116932	0.0117038	0.320209
cg17874421	0.0675226	0.0259983	0.010846	-0.0261346	0.0146837	0.0782021	-0.0457101	0.0211511	0.0331225
cg17874426	0.00608004	0.00596709	0.310745	-0.00592948	0.00337018	0.0816316	-0.00129825	0.00485457	0.789702
cg17874478	-0.00271477	0.00296178	0.361602	0.00115976	0.0016728	0.489759	0.00261263	0.00240958	0.280906
cg17874485	-0.00339542	0.0185023	0.854774	-0.0046729	0.01045	0.655741	0.00801035	0.0150527	0.595823
cg17874490	-0.0138783	0.0188335	0.462946	0.00745426	0.0106371	0.4851	0.00805987	0.0153221	0.600057
cg17874528	-0.00402579	0.00564641	0.477551	0.000783644	0.00318906	0.806406	0.00317279	0.00459367	0.491395
cg17874619	0.0374045	0.0449353	0.407204	0.000243856	0.0253793	0.992353	-0.00873879	0.0365575	0.811572
cg17874670	-0.0387459	0.026103	0.140927	0.0186411	0.0147429	0.209079	0.026299	0.0212363	0.218526
cg17874684	-0.0330386	0.0235518	0.163835	0.00303999	0.0133019	0.819705	0.0260924	0.0191607	0.176393
cg17874802	-0.0031016	0.0305055	0.919224	-0.0118138	0.0172294	0.494537	-0.00888641	0.024818	0.721066
cg17874808	0.022256	0.0401059	0.580207	-0.0277026	0.0226516	0.224268	-0.0234226	0.0326284	0.474552
cg17874977	-0.0185593	0.0456524	0.685235	-0.0201591	0.0257843	0.436195	0.00443816	0.0371408	0.905127
cg17874995	-0.0109834	0.0165686	0.508948	0.00738115	0.00935787	0.432154	0.00947741	0.0134795	0.483662
cg17875028	-0.0213275	0.0187321	0.257664	0.00729961	0.0105798	0.491851	0.0173988	0.0152396	0.256368
cg17875084	-0.0170201	0.0229036	0.459187	0.0214237	0.0129358	0.100889	0.0211185	0.0186333	0.259823
cg17875135	-0.0813397	0.0395939	0.0426037	0.0516749	0.0223624	0.0229405	0.0407867	0.0322119	0.208443
cg17875156	0.00132475	0.00355775	0.710433	-0.000991189	0.0020094	0.622921	4.03536e-07	0.00289443	0.999889
cg17875176	-0.0222773	0.037971	0.558759	-0.00283211	0.0214458	0.895208	0.00065591	0.0308915	0.983103
cg17875254	0.00911798	0.00509942	0.0768599	-0.005337	0.00288013	0.0668853	-0.0045199	0.00414867	0.278614
cg17875260	0.00618036	0.00955441	0.519235	-0.00294632	0.00539628	0.586313	-0.00414152	0.00777305	0.595375
cg17875320	-0.00523682	0.0119016	0.660899	0.00592669	0.00672198	0.380103	0.0031287	0.00968265	0.74729
cg17875356	0.0165821	0.0169422	0.330116	0.00455254	0.0095689	0.635301	-0.00684297	0.0137835	0.62068
cg17875401	0.00476356	0.00924112	0.607383	-0.000386431	0.00521934	0.941131	-0.00605841	0.00751818	0.422289
cg17875429	0.00446025	0.0154002	0.772716	-0.000440912	0.00869795	0.959675	-0.00802058	0.0125289	0.523559
cg17875462	0.00356182	0.00830932	0.669116	0.00275832	0.00469307	0.558056	-0.00774448	0.00676011	0.254745
cg17875475	-0.0128781	0.025547	0.615328	0.00588736	0.0144289	0.684144	0.0168051	0.020784	0.420726
cg17875481	0.0320301	0.019539	0.10436	-0.0190125	0.0110356	0.0880713	-0.0182994	0.0158961	0.252455
cg17875483	0.00705016	0.00774886	0.365143	-0.00273219	0.00437652	0.533892	-0.00335141	0.00630414	0.596192
cg17875528	-0.00252803	0.0230764	0.91299	0.00874582	0.0130334	0.50378	0.000943185	0.0187739	0.960034
cg17875584	-0.000617672	0.0192185	0.974426	-0.0171229	0.0108545	0.117905	0.00751002	0.0156354	0.632068
cg17875595	-0.026631	0.0504522	0.5988	-0.00875235	0.0284952	0.759379	-0.00961024	0.0410458	0.815369
cg17875603	0.0475978	0.0266087	0.0767356	-0.0111474	0.0150285	0.460011	-0.0243696	0.0216477	0.263026
cg17875635	-0.00750346	0.0107393	0.4864	-0.00133827	0.00606551	0.825835	0.0130271	0.00873704	0.139166
cg17875760	-0.00526204	0.0038564	0.175536	-0.00117565	0.00217808	0.590583	0.00591875	0.0031374	0.0621863
cg17875845	0.00282119	0.0150097	0.851298	-0.0107008	0.0084774	0.209848	0.00222454	0.0122112	0.855824
cg17875854	0.00463068	0.0106018	0.663231	0.00281381	0.00598786	0.639457	-0.00605705	0.00862519	0.484187
cg17875914	-0.00443164	0.00966821	0.647699	0.00455444	0.00546056	0.406275	-0.00229126	0.00786564	0.771438
cg17875922	0.0199635	0.0216078	0.357807	-0.0012164	0.012204	0.920808	-0.00471572	0.0175792	0.789066
cg17875935	0.0161918	0.0345878	0.640726	-0.00584847	0.019535	0.765281	-0.0114483	0.0281391	0.685008
cg17875957	0.00838909	0.00482583	0.0852861	0.000689217	0.00272561	0.8009	-0.00586798	0.00392609	0.138228
cg17875988	0.00485975	0.01735	0.77999	0.00919805	0.00979918	0.350215	-0.00179315	0.0141152	0.899172
cg17876020	-0.0160462	0.0162779	0.326676	0.0133779	0.00919368	0.148831	0.0152905	0.013243	0.251058
cg17876032	0.0589513	0.0356581	0.101483	-0.0566166	0.0201395	0.00596116	-0.0460415	0.0290099	0.115712
cg17876128	-0.00530745	0.0208254	0.799369	-0.00888174	0.0117621	0.45199	0.0241568	0.0169426	0.157103
cg17876191	-0.0117109	0.0210382	0.579037	0.0089754	0.0118823	0.451844	0.0022051	0.0171158	0.897753
cg17876197	0.0494872	0.0306123	0.109183	-0.00652356	0.0172897	0.706759	-0.0270874	0.0249048	0.279422
cg17876200	-0.000248405	0.00513642	0.961527	-0.00183994	0.00290102	0.527404	-0.0022546	0.00417877	0.590739
cg17876294	0.0062213	0.0726484	0.931931	-0.0148061	0.0410315	0.718989	-0.0153036	0.0591036	0.796233
cg17876300	0.00990406	0.0113806	0.386285	-0.00483536	0.0064277	0.453692	-0.00775447	0.00925875	0.404333
cg17876308	-0.023198	0.0109252	0.0362423	0.00138697	0.00617048	0.822622	0.023378	0.00888823	0.00991027
cg17876325	0.00626571	0.0154144	0.685273	-0.00820272	0.00870599	0.348411	-0.00264685	0.0125405	0.833275
cg17876332	0.0103151	0.00614215	0.0962592	-0.00273459	0.00346906	0.432435	-0.00407435	0.00499699	0.416843
cg17876429	0.00032784	0.0525215	0.995032	0.0128215	0.0296639	0.666528	0.002841	0.0427293	0.947125
cg17876443	-0.037296	0.0170193	0.0307928	0.00331519	0.00961244	0.73092	0.021729	0.0138462	0.119799
cg17876453	0.0186072	0.0225911	0.412138	-0.0199841	0.0127593	0.120518	-0.00102781	0.0183791	0.955517
cg17876456	-0.00616946	0.0203476	0.762377	0.00878457	0.0114922	0.446469	-0.000313679	0.0165539	0.98492
cg17876463	0.0168869	0.0344891	0.62549	-0.00873227	0.0194793	0.654937	-0.0159853	0.0280588	0.570181
cg17876514	0.00544441	0.0347321	0.875761	0.0111381	0.0196165	0.571475	0.00596363	0.0282566	0.833284
cg17876578	-0.0302952	0.0431856	0.484647	0.047077	0.024391	0.0564862	0.0101738	0.0351339	0.772754
cg17876581	0.00719801	0.00372962	0.0565039	-0.00144655	0.00210647	0.493884	-0.00352489	0.00303426	0.24818
cg17876595	-0.0133418	0.0125957	0.292097	-0.00284323	0.00711398	0.690271	0.0149858	0.0102473	0.146827
cg17876641	-0.0187103	0.0494036	0.705712	0.026092	0.0279029	0.352036	0.018217	0.0401926	0.651377
cg17876645	0.0167415	0.0320885	0.603036	0.000819697	0.0181234	0.964017	-0.00344564	0.0261058	0.895265
cg17876683	0.0146664	0.0249985	0.55876	0.000705577	0.0141191	0.960245	-0.00663115	0.0203377	0.74508
cg17876758	0.0133984	0.0212655	0.530125	-0.00786318	0.0120106	0.514205	-0.00435172	0.0173007	0.801927
cg17876806	0.0129121	0.0107725	0.233568	0.00145283	0.00608427	0.811772	-0.0146321	0.00876407	0.0981986
cg17876896	0.0200719	0.0148107	0.178459	-0.00682769	0.008365	0.416354	-0.0122935	0.0120493	0.310117
cg17877033	0.0195338	0.0285752	0.495845	0.00287955	0.0161391	0.858761	-0.0105542	0.0232475	0.650837
cg17877071	0.00887855	0.0172137	0.607168	-0.00387283	0.00972223	0.69124	-0.00300286	0.0140043	0.830662
cg17877110	-0.0363655	0.0352832	0.30523	-0.00126784	0.0199278	0.949401	0.0230833	0.0287049	0.423251
cg17877159	0.0187263	0.0178404	0.296457	-0.00537926	0.0100762	0.594649	-0.00700341	0.0145142	0.630512
cg17877174	0.0155321	0.0135598	0.254811	0.0024466	0.00765851	0.750057	-0.0172495	0.0110317	0.121126
cg17877204	0.00941896	0.00920538	0.308732	-0.00639984	0.00519916	0.221292	-0.0119155	0.0074891	0.114821
cg17877220	0.000583516	0.0177037	0.973773	0.00233373	0.00999896	0.81594	0.00403925	0.014403	0.779727
cg17877237	-0.0108376	0.0272634	0.691853	0.00222678	0.0153982	0.885314	0.015247	0.0221803	0.493446
cg17877282	-0.00161091	0.00211623	0.448357	0.000423486	0.00119524	0.723867	0.00140095	0.00172168	0.417783
cg17877405	-0.000385362	0.0548775	0.994411	0.0178427	0.0309945	0.566157	0.0100523	0.044646	0.822326
cg17877449	0.0102983	0.00493254	0.0394069	-0.00410304	0.00278588	0.14401	-0.00671963	0.0040129	0.0972198
cg17877470	0.00437413	0.00573281	0.447297	-0.00727506	0.00323787	0.0268919	-0.00568759	0.00466397	0.225591
cg17877481	-0.00551022	0.0307768	0.858278	0.00846151	0.0173826	0.627501	-0.00328925	0.0250387	0.895755
cg17877485	0.025482	0.0225383	0.260979	-0.0131966	0.0127295	0.30243	0.000127926	0.0183362	0.994448
cg17877558	0.00331096	0.0346819	0.924139	-0.0153755	0.0195882	0.434383	0.0173584	0.0282157	0.539846
cg17877566	-0.0105919	0.0132849	0.427212	0.00243714	0.00750325	0.746016	0.00296507	0.010808	0.784401
cg17877577	-0.0297495	0.0276013	0.283756	0.0161173	0.0155891	0.303735	0.0219399	0.0224552	0.330949
cg17877600	0.020673	0.0321117	0.521219	-0.00405153	0.0181365	0.823696	-0.00579531	0.0261247	0.824906
cg17877634	0.00331966	0.00940083	0.724754	-0.00446993	0.00530955	0.401912	-0.00742533	0.00764811	0.334003
cg17877653	-0.00212234	0.0324305	0.947955	0.000510162	0.0183166	0.977837	0.00885857	0.0263841	0.737774
cg17877656	0.00946125	0.0148116	0.52446	-0.00552797	0.00836551	0.510287	-0.0124729	0.0120501	0.303174
cg17877704	0.00233704	0.00525253	0.657347	-0.00200777	0.0029666	0.500134	-0.0014214	0.00427323	0.740125
cg17877772	-0.0165506	0.0319325	0.605418	0.0288333	0.0180353	0.113104	0.00529596	0.0259789	0.838889
cg17877776	-0.0655011	0.0311465	0.0380279	0.00916758	0.0175914	0.603446	0.0351035	0.0253395	0.169098
cg17877786	-0.000109762	0.00763851	0.988564	0.00508297	0.00431419	0.241571	-0.00125829	0.00621436	0.839961
cg17877898	0.0180952	0.0230278	0.433883	-0.00382653	0.013006	0.769218	-0.00146882	0.0187344	0.937668
cg17877902	-0.00302263	0.011696	0.796615	0.00731092	0.00660584	0.271117	0.00117191	0.00951535	0.902232
cg17877907	-0.00133339	0.0123427	0.914192	0.00230461	0.00697108	0.741656	-0.00276935	0.0100415	0.783289
cg17877920	0.00158743	0.0171364	0.926383	0.0143035	0.00967856	0.142654	-0.0044472	0.0139414	0.750412
cg17877933	0.0156419	0.0132092	0.23921	-0.010222	0.00746047	0.173769	-0.0130503	0.0107464	0.227517
cg17877990	0.00511335	0.00407877	0.212952	-0.000651079	0.00230367	0.778059	-0.00307956	0.00331831	0.355661
cg17878037	-0.00251541	0.00623097	0.687317	0.00128355	0.00351922	0.716102	0.00435572	0.00506925	0.392303
cg17878066	-0.00882604	0.00984699	0.372279	0.00210762	0.00556153	0.705534	0.00587666	0.00801109	0.464965
cg17878100	-0.0131261	0.0138316	0.344957	0.00246804	0.00781202	0.752729	-0.0013708	0.0112528	0.903292
cg17878135	0.0103998	0.0139972	0.459264	-0.00504629	0.00790557	0.524754	-0.00989059	0.0113875	0.387218
cg17878139	0.0136288	0.0156617	0.386318	-0.00321919	0.00884564	0.716695	0.00383286	0.0127417	0.764194
cg17878141	-0.00753941	0.0121498	0.536343	-0.000808614	0.00686213	0.906438	0.00327591	0.00988452	0.741036
cg17878151	0.0254666	0.025659	0.323396	-0.0012809	0.0144921	0.92975	-0.0095059	0.020875	0.649849
cg17878153	0.00791609	0.0106592	0.459467	0.00635505	0.00602025	0.293741	-0.00505431	0.00867185	0.561339
cg17878199	-0.0307066	0.0253771	0.229185	0.0204737	0.0143329	0.156344	0.0109565	0.0206457	0.596832
cg17878204	0.00450677	0.00280197	0.110958	-0.0018954	0.00158254	0.233925	-0.00436808	0.00227956	0.058255
cg17878237	0.00947058	0.00791723	0.234505	-0.000367633	0.00447161	0.934644	-0.00686038	0.00644112	0.289452
cg17878273	0.0364135	0.0183664	0.0502095	0.000194526	0.0103732	0.985077	-0.0362099	0.0149421	0.0172131
cg17878283	0.0038237	0.0117312	0.745163	-0.00113896	0.00662575	0.863872	-0.00577518	0.00954403	0.546505
cg17878320	-0.0441759	0.0264112	0.0975914	0.0342573	0.0149169	0.0237742	0.0471483	0.021487	0.0305787
cg17878321	-0.0669467	0.0324647	0.0418408	0.037129	0.0183359	0.045594	0.0377091	0.0264119	0.156547
cg17878351	-0.0288281	0.0479357	0.548968	0.0453852	0.0270738	0.0968572	0.0231115	0.0389984	0.554796
cg17878425	0.00550859	0.00327934	0.096184	-0.00205729	0.00185216	0.269391	-0.00296665	0.00266793	0.268873
cg17878446	-0.0256782	0.0105273	0.0165184	0.00665142	0.00594577	0.266011	0.012694	0.00856456	0.141508
cg17878498	-0.00448595	0.0036452	0.2214	0.00234395	0.00205879	0.257683	0.00273403	0.00296558	0.358833
cg17878501	0.0189949	0.0187948	0.314675	-0.0149694	0.0106152	0.161651	0.00718603	0.0152907	0.639426
cg17878506	0.0314603	0.0368184	0.394927	0.02561	0.0207949	0.221063	-0.0393993	0.0299539	0.191467
cg17878511	0.0155902	0.0122227	0.205143	-0.000661604	0.00690333	0.923845	-0.0136411	0.00994388	0.173256
cg17878564	0.0303688	0.0611769	0.620717	-0.0497925	0.0345524	0.152753	-0.0256646	0.0497709	0.607258
cg17878819	0.00228059	0.00342659	0.507259	-0.000168526	0.00193532	0.930786	-0.00282576	0.00278773	0.313249
cg17878878	-0.0286821	0.0186189	0.126666	0.00283719	0.0105159	0.787881	0.0318551	0.0151476	0.0380286
cg17878881	-0.0362565	0.0174967	0.0408731	0.0136918	0.00988204	0.169038	0.0127735	0.0142345	0.371727
cg17878935	0.00334529	0.00365075	0.361742	-0.00159715	0.00206192	0.440445	-0.00200101	0.00297009	0.502074
cg17878972	0.00786697	0.0144513	0.587419	-0.00955461	0.00816205	0.244593	0.000540668	0.011757	0.963414
cg17879058	0.00445068	0.00896537	0.620703	0.00473839	0.0050636	0.351689	-0.00271729	0.00729384	0.710291
cg17879066	0.0186038	0.0548059	0.734998	0.00955117	0.0309541	0.758312	-0.00844277	0.0445877	0.850209
cg17879076	0.00315972	0.009672	0.744601	0.0048968	0.0054627	0.372233	-0.000473032	0.00786872	0.952186
cg17879101	-0.0180535	0.0309418	0.56092	-0.00995386	0.0174758	0.570265	0.00241365	0.0251729	0.923809
cg17879106	0.0195869	0.0105828	0.0672064	-0.0163616	0.00597711	0.00735539	-0.0116519	0.0086097	0.179058
cg17879116	-0.0196676	0.0167429	0.242969	0.00754418	0.00945631	0.426919	0.0237244	0.0136213	0.0846967
cg17879133	-0.0306725	0.0215502	0.157823	0.00931821	0.0121714	0.445766	0.0143698	0.0175323	0.414422
cg17879148	-0.0638707	0.0324146	0.0516107	0.0433286	0.0183076	0.0199137	0.0461761	0.0263711	0.083073
cg17879189	0.0082576	0.0155636	0.596916	0.00205613	0.00879025	0.815543	-0.0113521	0.0126619	0.372151
cg17879219	0.00643837	0.00451544	0.157088	-0.00193853	0.0025503	0.449009	-0.00437679	0.00367357	0.236363
cg17879299	-0.00664067	0.026475	0.802473	0.00355799	0.014953	0.812421	-0.00597388	0.021539	0.782094
cg17879320	0.00256898	0.00234165	0.275295	-0.0010037	0.00132255	0.449725	-0.00180238	0.00190506	0.346424
cg17879339	-0.00286426	0.012252	0.815645	0.0055395	0.00691988	0.425346	0.0119475	0.00996771	0.233567
cg17879351	-0.00123143	0.0199269	0.95085	-0.000543766	0.0112546	0.961564	0.000919187	0.0162117	0.9549
cg17879352	0.00776426	0.0123588	0.531309	0.000710326	0.00698017	0.919152	-0.00229105	0.0100546	0.820228
cg17879374	-0.00413846	0.0193876	0.831412	-0.000864633	0.01095	0.937224	0.00444656	0.0157729	0.778606
cg17879376	0.0274139	0.0209341	0.193415	-0.00350369	0.0118235	0.767602	-0.0152684	0.017031	0.37218
cg17879397	-0.000954965	0.0228806	0.966793	0.0124685	0.0129229	0.337	0.0102645	0.0186147	0.582601
cg17879405	0.00440873	0.0112636	0.696341	-0.0139125	0.00636164	0.031127	0.000611369	0.0091636	0.946943
cg17879428	-0.00403551	0.00806038	0.617733	-0.00071323	0.00455246	0.875828	0.00889078	0.00655757	0.178278
cg17879450	-0.0141683	0.0548101	0.796565	0.0185667	0.0309565	0.550045	0.020874	0.0445912	0.640738
cg17879478	0.0238746	0.018687	0.204406	-0.00167753	0.0105543	0.874041	-0.0133645	0.0152029	0.381512
cg17879544	0.00506082	0.0326558	0.87716	0.00384833	0.0184438	0.835154	0.00339324	0.0265673	0.89863
cg17879636	-0.0186158	0.0450444	0.680308	0.0303358	0.0254409	0.235982	0.0222155	0.0366462	0.545774
cg17879648	0.00125434	0.00875633	0.886388	0.00911244	0.00494554	0.0684169	-0.0013161	0.00712378	0.853809
cg17879709	0.0015291	0.00600232	0.799449	0.002647	0.00339008	0.436797	-0.00361392	0.00488323	0.461028
cg17879722	-0.0130357	0.0230802	0.573501	0.0115046	0.0130356	0.379639	-0.00363934	0.018777	0.846719
cg17879774	0.0130051	0.0203435	0.524135	-0.00344329	0.0114899	0.765057	0.00457491	0.0165506	0.782808
cg17879791	-0.00143659	0.0101801	0.888067	-0.00664552	0.00574968	0.250571	0.0045176	0.0082821	0.586673
cg17879804	0.00145398	0.0106848	0.892037	-0.00320862	0.00603471	0.59614	0.00323062	0.00869267	0.710956
cg17879823	-0.00624272	0.0223137	0.780243	0.000945022	0.0126027	0.940379	0.00551361	0.0181535	0.761984
cg17879910	0.00296699	0.00966181	0.759431	0.00236369	0.00545695	0.665856	0.000401848	0.00786043	0.959332
cg17879912	-0.000105498	0.0100972	0.991685	0.00348662	0.00570287	0.542364	-0.00199762	0.00821468	0.808377
cg17879981	0.00573117	0.00440022	0.195807	-0.00345978	0.00248522	0.167031	-0.00387182	0.00357983	0.2821
cg17880014	-0.0324149	0.0163033	0.0495738	0.0099048	0.00920801	0.284715	0.0261385	0.0132636	0.0515802
cg17880049	-0.0211996	0.0150118	0.161059	0.00645767	0.00847857	0.4481	0.0136524	0.0122129	0.266357
cg17880118	-0.0891981	0.0635457	0.163574	-0.00755348	0.0358903	0.833746	0.0426938	0.051698	0.410906
cg17880166	0.0069875	0.00944025	0.46096	-0.00360819	0.00533181	0.500172	-0.000584677	0.00768018	0.939472
cg17880169	-0.0120946	0.015253	0.429732	0.0121154	0.00861483	0.162785	0.00499189	0.0124092	0.688359
cg17880199	-0.00562714	0.00533251	0.293905	-0.00110134	0.00301178	0.715394	0.00247592	0.0043383	0.569501
cg17880210	-0.0327895	0.0302371	0.280843	0.0170609	0.0170778	0.32025	0.0349816	0.0245996	0.158189
cg17880256	-0.00327763	0.00282426	0.248654	0.00266981	0.00159513	0.0973734	0.00085912	0.0022977	0.709283
cg17880320	0.00735526	0.0222173	0.741306	0.00336648	0.0125482	0.789045	0.00820436	0.018075	0.650901
cg17880371	0.000577468	0.00667159	0.931201	0.00297897	0.00376808	0.431098	-0.00151252	0.00542771	0.781089
cg17880376	0.00228858	0.00284458	0.423032	-0.000918329	0.0016066	0.568904	0.000405801	0.00231422	0.861166
cg17880403	0.00718869	0.00477816	0.135672	-0.00407848	0.00269868	0.133933	-0.00257597	0.00388731	0.509103
cg17880452	0.00236118	0.00477528	0.622089	-0.0011426	0.00269706	0.672751	-0.00161643	0.00388496	0.678266
cg17880529	0.00737664	0.00534952	0.171054	-0.00230964	0.00302139	0.446447	-0.00437231	0.00435214	0.317547
cg17880593	-0.00520655	0.00988143	0.599452	0.000313123	0.00558098	0.955372	0.00585308	0.0080391	0.468303
cg17880606	-0.0130236	0.0150783	0.389844	0.000284029	0.00851617	0.973462	0.0166495	0.0122671	0.177819
cg17880622	0.00772986	0.00317344	0.0166655	-0.00663086	0.00179235	0.000356579	-0.00272882	0.00258178	0.29313
cg17880661	0.0352286	0.0392964	0.372191	-0.012598	0.0221944	0.571592	-0.0218547	0.0319698	0.495838
cg17880683	0.000750205	0.0124343	0.952013	0.0148665	0.00702281	0.0368014	-0.00477342	0.010116	0.638069
cg17880703	0.00203288	0.0134412	0.880095	0.00785801	0.0075915	0.303166	-0.00401688	0.0109351	0.71416
cg17880750	-0.00314833	0.0740202	0.96616	-0.00601453	0.0418063	0.885901	-0.0192898	0.0602197	0.749405
cg17880816	-0.00761621	0.0136852	0.579119	0.00998257	0.00772937	0.199564	0.000851479	0.0111337	0.939195
cg17880841	0.00653164	0.0102006	0.523461	0.00685255	0.00576127	0.23715	-0.0111405	0.00829879	0.182561
cg17880855	-0.00611341	0.011626	0.600188	0.00761079	0.00656633	0.249247	0.00243598	0.00945844	0.797298
cg17880859	-0.0426063	0.0214209	0.0494881	0.0141895	0.0120984	0.243701	0.0460181	0.0174271	0.00963126
cg17880889	-0.0127807	0.0105952	0.230613	0.00953115	0.0059841	0.114438	0.0141104	0.00861977	0.104842
cg17880919	0.0196718	0.0190691	0.304795	-0.00368471	0.0107701	0.732991	-0.0153514	0.0155138	0.324841
cg17880983	-0.0117592	0.00940199	0.214018	0.00325179	0.0053102	0.541713	0.00925742	0.00764905	0.229086
cg17880994	0.00691125	0.010996	0.531122	0.00788564	0.00621047	0.207187	-0.00178358	0.00894585	0.842383
cg17881019	0.00403724	0.0154428	0.794308	-0.00415172	0.00872203	0.635131	-0.00720049	0.0125636	0.567874
cg17881037	-0.0132889	0.0154603	0.392136	-0.00162087	0.00873191	0.853122	0.0106471	0.0125778	0.399338
cg17881042	-0.00817033	0.00796419	0.307472	-0.000687715	0.00449814	0.8788	0.00646924	0.00647932	0.320523
cg17881200	-0.0445445	0.0466421	0.341914	0.0450898	0.0263433	0.0901291	0.0424767	0.037946	0.265706
cg17881203	-0.00565562	0.0421512	0.89354	0.0156022	0.0238068	0.513766	0.0221891	0.0342924	0.519108
cg17881206	-0.0254607	0.0299098	0.396706	0.00306085	0.0168929	0.856591	0.0193971	0.0243333	0.427295
cg17881208	0.0754304	0.0539691	0.165372	-0.0513356	0.0304815	0.095334	-0.0640004	0.0439069	0.148138
cg17881267	-0.00813004	0.00860584	0.34713	-0.00273051	0.00486054	0.575554	0.00493074	0.00700134	0.482944
cg17881288	0.00800208	0.0152476	0.600901	-0.00859556	0.00861177	0.32068	-0.0112079	0.0124048	0.368471
cg17881312	-0.00844671	0.0258269	0.744327	-0.00661172	0.0145869	0.651361	0.00181982	0.0210116	0.931158
cg17881315	-0.00900331	0.00899998	0.319595	0.00223625	0.00508315	0.660954	0.00364955	0.007322	0.619293
cg17881353	-0.073001	0.0245697	0.00373168	0.0309979	0.0138768	0.0277706	0.0583652	0.0199888	0.00434479
cg17881363	0.0104022	0.00550086	0.0615759	-0.00371555	0.00310686	0.234613	-0.00584198	0.00447526	0.194815
cg17881380	0.0125699	0.0143513	0.383242	0.00199949	0.00810555	0.80567	-0.0153885	0.0116756	0.190575
cg17881406	0.0119497	0.0178042	0.50369	0.00838172	0.0100557	0.406575	-0.0101134	0.0144847	0.486699
cg17881452	0.000494598	0.00848229	0.953621	-0.00280504	0.00479076	0.55955	-0.000482898	0.00690083	0.944355
cg17881471	-0.00395156	0.0341209	0.90804	-0.00959577	0.0192713	0.619649	-0.0119579	0.0277593	0.66758
cg17881542	-0.0211974	0.0214139	0.324666	0.0134966	0.0120944	0.267179	0.0245024	0.0174214	0.162752
cg17881548	-0.0657753	0.0288574	0.0248167	0.0314646	0.0162985	0.0564329	0.0374556	0.0234771	0.113841
cg17881572	0.0213457	0.0243844	0.383507	-0.00666887	0.0137722	0.629306	-0.022706	0.0198381	0.255178
cg17881600	-0.0415956	0.0353283	0.241887	0.00817375	0.0199533	0.682961	0.036508	0.0287416	0.207015
cg17881637	0.00366002	0.00233033	0.119497	0.000641796	0.00131616	0.626902	-0.0027615	0.00189585	0.148423
cg17881660	-0.00158711	0.00520181	0.760932	-0.0026752	0.00293796	0.36476	-0.000444387	0.00423197	0.916585
cg17881751	0.0228402	0.0231582	0.326429	-0.022538	0.0130796	0.0880179	-0.0194464	0.0188405	0.304538
cg17881910	-0.00527066	0.00453292	0.247754	-0.000247737	0.00256017	0.92311	0.00344011	0.00368779	0.353197
cg17881945	0.00139708	0.043513	0.974452	0.016274	0.0245759	0.509402	0.0187024	0.0354003	0.598477
cg17881946	-0.00862007	0.00996226	0.389003	-0.00032305	0.00562664	0.954332	0.00882317	0.00810487	0.278989
cg17881958	-0.00047437	0.00290715	0.870718	-0.000308233	0.00164195	0.851481	0.00160494	0.00236513	0.499001
cg17881960	-0.0380585	0.0284081	0.183439	0.00834796	0.0160448	0.604033	0.0237116	0.0231116	0.307436
cg17881985	-0.0147634	0.0118075	0.214154	-0.00580353	0.00666883	0.386292	0.0175266	0.00960609	0.0711184
cg17881997	0.0297437	0.0374924	0.429505	0.000656572	0.0211755	0.975328	-0.0120984	0.0305022	0.692495
cg17882033	0.00615875	0.011571	0.595752	-0.00864029	0.00653524	0.18921	-0.00435962	0.00941365	0.644308
cg17882046	-0.00699017	0.00864325	0.420622	0.00220297	0.00488167	0.65279	0.000218078	0.00703178	0.975322
cg17882147	-0.030423	0.0123273	0.0153225	0.00957322	0.00696242	0.172271	0.0119881	0.010029	0.234837
cg17882160	-0.00826144	0.00742912	0.268844	0.00315336	0.00419593	0.454136	0.00759874	0.00604401	0.211657
cg17882222	0.0135633	0.0242908	0.577863	-0.00295745	0.0137193	0.829772	-0.0184798	0.0197619	0.352024
cg17882278	-0.00528452	0.00365226	0.15111	1.78766e-06	0.00206278	0.99931	0.00355747	0.00297132	0.234089
cg17882322	-0.0322841	0.0223944	0.1526	0.0137293	0.0126483	0.280378	0.0182126	0.0182191	0.319947
cg17882426	0.00678759	0.00671846	0.314845	-0.00532907	0.00379455	0.163362	-0.00153021	0.00546585	0.7801
cg17882460	0.00711977	0.0043389	0.104021	-0.00258985	0.00245059	0.293189	-0.00524817	0.00352994	0.140289
cg17882539	0.00332387	0.00419802	0.430407	-0.00147041	0.00237102	0.536593	6.71559e-05	0.00341533	0.984352
cg17882580	-0.00452991	0.0132292	0.73277	-0.000127346	0.0074718	0.986436	0.00357321	0.0107627	0.740599
cg17882584	0.002866	0.00614308	0.641864	-0.00187656	0.00346958	0.589831	-0.000809658	0.00499774	0.871636
cg17882587	-0.00297449	0.024638	0.904154	-0.0118599	0.0139154	0.396134	0.010226	0.0200444	0.611082
cg17882660	0.0104923	0.0128129	0.414837	0.00280726	0.00723666	0.698915	-0.00834683	0.010424	0.425225
cg17882867	0.0387921	0.0325006	0.235524	-0.0197394	0.0183562	0.284856	-0.01135	0.0264411	0.668679
cg17882915	0.0128755	0.0141324	0.364497	-0.0037489	0.00798191	0.639631	-0.000158825	0.0114975	0.989007
cg17882919	-0.0112948	0.0110201	0.307921	0.00104985	0.00622412	0.8664	0.0048264	0.00896551	0.59157
cg17882951	-0.0131964	0.0218446	0.547171	0.0128407	0.0123377	0.300546	0.00966755	0.0177718	0.58769
cg17882959	-0.000855938	0.00431009	0.842995	0.000785791	0.00243432	0.747537	0.00017674	0.0035065	0.959903
cg17882976	0.0337044	0.021169	0.114571	-0.0192288	0.0119562	0.110992	-0.0158434	0.0172222	0.359864
cg17883035	-0.0212631	0.0272052	0.436343	0.0280324	0.0153653	0.0711397	0.0142855	0.0221329	0.52015
cg17883067	0.00621621	0.00512065	0.227685	-0.00270081	0.00289212	0.352676	-0.00182879	0.00416594	0.661638
cg17883068	-0.0127876	0.0290446	0.660709	0.010887	0.0164043	0.508459	-0.00613117	0.0236294	0.795816
cg17883142	0.0269974	0.0323456	0.405944	-0.00214133	0.0182687	0.906931	-0.0037823	0.026315	0.886007
cg17883192	0.0137886	0.00914317	0.134753	-0.00359852	0.00516402	0.48755	-0.00896558	0.00743849	0.230991
cg17883223	-0.0148488	0.0137247	0.281951	0.00217117	0.00775166	0.779998	0.00524378	0.0111658	0.639665
cg17883234	0.0180841	0.0276226	0.514204	0.00827596	0.0156011	0.596984	-0.0198066	0.0224725	0.380274
cg17883371	0.0102237	0.00578748	0.0804225	-0.0011103	0.00326874	0.73483	-0.0074743	0.00470844	0.115638
cg17883391	-0.00808346	0.0165297	0.625915	0.000164969	0.00933589	0.985938	9.10005e-05	0.0134478	0.994615
cg17883444	-0.0167622	0.0105576	0.115576	0.00476752	0.00596287	0.425914	0.0110544	0.00858918	0.20112
cg17883449	-0.000732214	0.0191198	0.96953	-0.00295517	0.0107988	0.784924	0.00232091	0.0155551	0.881698
cg17883458	0.00188232	0.00440013	0.669744	-0.00126308	0.00248518	0.612423	-0.00120727	0.00357976	0.736651
cg17883487	0.0159895	0.0482451	0.741033	0.00589918	0.0272486	0.829052	-0.00376648	0.0392501	0.923747
cg17883491	0.000926277	0.0083901	0.912317	-0.00619724	0.00473869	0.194002	0.00244994	0.00682583	0.720425
cg17883492	0.0716586	0.0345645	0.0407787	-0.025429	0.0195218	0.195766	-0.0390411	0.0281202	0.168173
cg17883495	-0.0214456	0.045836	0.640912	-0.0109874	0.025888	0.672189	-0.00446846	0.0372902	0.904864
cg17883552	0.00677807	0.0100095	0.499896	-0.00209143	0.0056533	0.712219	0.000998919	0.00814327	0.902621
cg17883599	-0.00507754	0.0121585	0.677143	0.000897274	0.00686705	0.896309	-0.00317979	0.00989161	0.748544
cg17883677	-0.0689429	0.0322899	0.0352439	0.0350463	0.0182372	0.0575493	0.04724	0.0262696	0.0752127
cg17883742	-0.0268242	0.0233039	0.252506	-1.0634e-05	0.0131619	0.999357	0.016207	0.018959	0.394722
cg17883783	0.00154319	0.0352361	0.965156	0.00520576	0.0199012	0.794194	0.0140691	0.0286665	0.624676
cg17883837	0.000283811	0.00872852	0.974127	-0.00184089	0.00492982	0.709644	0.00175354	0.00710114	0.805473
cg17883866	0.0127048	0.0268192	0.636753	-0.00523453	0.0151474	0.730404	-0.00149763	0.021819	0.945417
cg17883914	0.028134	0.0166837	0.0949152	-0.00815332	0.00942285	0.389003	-0.0164977	0.0135731	0.227106
cg17883960	-0.00268762	0.00996359	0.787925	0.00516767	0.00562739	0.360713	-0.00012166	0.00810595	0.988056
cg17884016	-0.0413913	0.024275	0.0913432	0.00516481	0.0137104	0.707205	0.0351305	0.0197491	0.0783658
cg17884025	-0.0191213	0.0131381	0.148753	0.00548871	0.00742036	0.461261	0.0166079	0.0106886	0.123457
cg17884026	-0.0148893	0.0217114	0.49447	-0.000149161	0.0122625	0.99032	0.0276495	0.0176635	0.120725
cg17884064	0.0233901	0.0148013	0.117266	-0.0121528	0.00835969	0.149212	-0.0118879	0.0120417	0.325962
cg17884069	0.0146944	0.0534054	0.783782	-0.0307231	0.0301631	0.310918	-0.0272875	0.0434484	0.531435
cg17884079	0.0125797	0.0101143	0.216556	-0.00699714	0.00571251	0.223557	-0.00799813	0.00822857	0.333446
cg17884145	-0.00437722	0.0025512	0.0893678	0.000677855	0.00144091	0.639089	0.00504288	0.00207555	0.0169334
cg17884169	-0.004588	0.0167335	0.784523	0.0102252	0.00945102	0.281946	0.00295044	0.0136137	0.828873
cg17884201	-0.0162019	0.0109598	0.142533	0.0132301	0.00619003	0.0350601	0.00531007	0.0089164	0.552856
cg17884291	-0.0061667	0.0200611	0.759195	-0.00297762	0.0113304	0.793258	0.0164479	0.0163209	0.316042
cg17884294	0.00463616	0.00592896	0.436128	-0.00156901	0.00334865	0.640432	-0.00533826	0.00482354	0.271129
cg17884327	-0.00867343	0.0375465	0.817792	-0.019899	0.0212061	0.350365	0.00986051	0.0305462	0.74753
cg17884373	0.0404746	0.0237157	0.091053	0.000538599	0.0133945	0.968007	-0.0446287	0.0192941	0.022809
cg17884382	0.0257241	0.0313066	0.413253	-0.017754	0.0176818	0.317811	-0.0157192	0.0254697	0.538553
cg17884387	0.00174876	0.00766138	0.819922	-0.00261962	0.00432711	0.546315	-8.59478e-05	0.00623297	0.989026
cg17884425	0.0126455	0.00850646	0.140336	-0.00510011	0.00480441	0.29105	-0.00706246	0.00692049	0.309997
cg17884674	0.0156531	0.0180013	0.386669	-0.015596	0.010167	0.128258	-0.0147211	0.0146451	0.317281
cg17884689	-0.0165139	0.0191838	0.391435	-0.00648996	0.0108349	0.550564	0.00716048	0.0156071	0.647396
cg17884698	-0.033911	0.0399999	0.398629	0.0315685	0.0225918	0.165465	0.0310609	0.0325422	0.342189
cg17884739	0.0211957	0.0244706	0.388513	-0.0111555	0.0138209	0.421534	-0.0164305	0.0199082	0.411199
cg17884761	0.000255755	0.00275753	0.926293	0.00176787	0.00155744	0.259096	0.000171419	0.00224341	0.939248
cg17884766	0.0212753	0.0175654	0.228731	-0.00592919	0.00992088	0.551453	-0.0104698	0.0142905	0.465528
cg17884843	-0.00918682	0.019383	0.636581	0.00305888	0.0109474	0.780516	0.00298819	0.0157692	0.850097
cg17884856	-0.136554	0.0665166	0.042744	0.0300603	0.0375682	0.425558	0.0729165	0.054115	0.180947
cg17884903	0.00944007	0.0413987	0.820099	0.00261017	0.0233818	0.911343	0.00583246	0.0336802	0.862874
cg17885030	0.00966881	0.0135792	0.478136	-0.00946557	0.00766945	0.220083	0.00242536	0.0110474	0.826685
cg17885031	0.00265081	0.00498302	0.595952	-0.000905837	0.00281438	0.748245	-0.000328722	0.00405397	0.935539
cg17885062	0.00238936	0.00378198	0.529005	-0.00222923	0.00213605	0.299226	0.000927034	0.00307686	0.76383
cg17885063	3.36059e-05	0.018536	0.998557	-0.00500014	0.010469	0.633989	-0.00784873	0.0150801	0.603909
cg17885144	-0.0162794	0.0484283	0.737474	-0.0099521	0.0273521	0.716753	-0.0302084	0.0393992	0.445087
cg17885191	0.0014264	0.0343689	0.96698	-0.000506531	0.0194114	0.979235	-0.0154127	0.027961	0.582736
cg17885203	-0.0157014	0.0131057	0.233786	0.00184272	0.00740206	0.803923	0.00899969	0.0106623	0.400686
cg17885211	-0.00519961	0.0221114	0.814579	0.0117027	0.0124884	0.351021	0.00797551	0.0179889	0.658485
cg17885225	0.0117514	0.0219138	0.592995	-0.000903042	0.0123768	0.941985	-0.00880002	0.0178281	0.62269
cg17885226	-0.0101659	0.0165009	0.539268	0.00625153	0.00931964	0.503932	0.0114993	0.0134244	0.393757
cg17885233	0.0470267	0.0201816	0.0218475	-0.023416	0.0113985	0.0426072	-0.0310128	0.0164188	0.0618681
cg17885260	0.00945179	0.0146876	0.521388	0.00117731	0.00829548	0.887433	-0.0091665	0.0119492	0.444852
cg17885341	0.00886137	0.00965969	0.361208	-0.00556526	0.00545575	0.310206	-0.00203711	0.00785871	0.796011
cg17885402	0.002728	0.00476578	0.568353	-0.00209334	0.00269169	0.438616	0.0016768	0.00387723	0.666347
cg17885404	-0.0316615	0.0190552	0.0997954	0.00234454	0.0107623	0.828001	0.0132309	0.0155025	0.395479
cg17885415	-0.0168895	0.0132155	0.204264	-0.00447381	0.00746403	0.550301	0.0162354	0.0107515	0.134247
cg17885446	0.0106498	0.0248652	0.669372	0.0134129	0.0140438	0.341887	-0.0151607	0.0202293	0.455385
cg17885452	-0.0118983	0.0354468	0.73784	-0.0172091	0.0200202	0.392115	0.00293166	0.028838	0.919235
cg17885480	0.0169743	0.0166188	0.309583	-0.0083104	0.00938623	0.378118	0.000110861	0.0135204	0.993474
cg17885481	0.0198373	0.0256827	0.441737	-0.0179511	0.0145055	0.218843	-0.00591153	0.0208943	0.777831
cg17885487	0.0242992	0.0205605	0.240129	-0.0103166	0.0116125	0.376497	-0.0127455	0.0167272	0.447909
cg17885507	0.0200248	0.0517961	0.699885	0.00625841	0.0292542	0.831045	-0.00861392	0.0421391	0.838452
cg17885542	-0.0104643	0.0110484	0.3459	0.0111811	0.00624007	0.0762478	-0.001495	0.00898848	0.868245
cg17885579	0.00323728	0.00277303	0.245875	-0.000424726	0.00156619	0.78682	-0.000547911	0.00225602	0.808617
cg17885586	0.00426413	0.0118728	0.720255	-0.00148029	0.00670571	0.825745	-0.00280575	0.0096592	0.772067
cg17885628	-0.00684321	0.0165355	0.679888	0.00823416	0.00933915	0.380106	0.00290682	0.0134525	0.829375
cg17885684	-0.0338493	0.0346649	0.331235	0.002067	0.0195786	0.916136	0.0330372	0.0282019	0.244256
cg17885719	-0.000662904	0.00397383	0.867857	0.000926541	0.0022444	0.680638	0.000330328	0.00323293	0.918826
cg17885723	0.00545288	0.00582111	0.351194	0.00126936	0.00328774	0.700267	-0.00320794	0.00473581	0.499761
cg17885761	0.00221467	0.0141236	0.87572	0.00264615	0.00797692	0.740805	-0.00371519	0.0114903	0.747132
cg17885791	-0.0159775	0.0138023	0.249841	0.0111981	0.00779547	0.154049	0.0119739	0.011229	0.288889
cg17885794	0.006136	0.027626	0.824691	0.00310788	0.015603	0.842531	-0.00720819	0.0224753	0.749108
cg17885806	0.0024423	0.00338354	0.472126	-0.00118469	0.00191101	0.536743	-0.00199251	0.0027527	0.470891
cg17885825	0.0102828	0.0137641	0.456807	-0.00503509	0.0077739	0.518699	0.00462458	0.0111979	0.680518
cg17885841	-0.0652139	0.0281288	0.0225057	0.0376877	0.015887	0.0196342	0.0550563	0.0228844	0.0180103
cg17885856	0.0159022	0.0260683	0.543259	0.0127409	0.0147233	0.388953	-0.0118594	0.021208	0.577305
cg17885959	-0.0112985	0.0131079	0.390815	-0.000314124	0.00740329	0.966242	-0.00155179	0.010664	0.884603
cg17886022	0.0102857	0.0101853	0.315048	0.00174448	0.00575259	0.762342	-0.0150144	0.0082863	0.0730563
cg17886028	-0.00364752	0.00363459	0.318063	0.00114082	0.0020528	0.579657	0.001425	0.00295695	0.63094
cg17886038	-0.00220207	0.00355201	0.53673	0.00169556	0.00200616	0.40007	0.00233457	0.00288976	0.42112
cg17886106	-0.0138332	0.0173004	0.425884	0.0138957	0.0097712	0.158171	0.00627569	0.0140749	0.656669
cg17886133	0.00294668	0.00400298	0.463415	-0.000323178	0.00226086	0.886628	-0.0053566	0.00325665	0.103211
cg17886162	0.00206648	0.00754513	0.784752	-0.00448664	0.00426146	0.295002	0.000375877	0.00613839	0.951298
cg17886164	-0.00749238	0.00508027	0.143471	0.00103044	0.00286931	0.720275	0.00612752	0.00413308	0.141401
cg17886173	-0.0156011	0.0153098	0.310698	0.000338026	0.0086469	0.968896	0.0208837	0.0124554	0.0967927
cg17886183	-0.0189254	0.0153863	0.221636	-0.00243135	0.00869011	0.780233	0.00241367	0.0125176	0.847498
cg17886257	-0.00974089	0.0211336	0.645878	0.00644872	0.0119362	0.590239	0.00258649	0.0171934	0.880731
cg17886303	-0.0151787	0.0123637	0.222506	0.00476097	0.00698296	0.496975	0.0070595	0.0100586	0.484443
cg17886330	0.00598564	0.0106693	0.576069	-0.00738395	0.00602598	0.22338	-0.00768307	0.0086801	0.37825
cg17886398	0.000224806	0.0335268	0.994664	0.00624166	0.0189358	0.742388	-0.0110495	0.0272759	0.686287
cg17886399	-0.016476	0.0256159	0.521599	0.00952885	0.0144677	0.51168	0.0209875	0.02084	0.316377
cg17886413	-0.00472666	0.0143915	0.743284	-0.00418676	0.00812824	0.607651	0.00580962	0.0117083	0.620866
cg17886420	-0.0364087	0.0350934	0.302065	0.034733	0.0198206	0.0828372	0.027108	0.0285504	0.344713
cg17886457	-0.00348601	0.0289502	0.904402	-0.0123434	0.0163509	0.452118	-0.0127663	0.0235526	0.589026
cg17886471	-0.00667289	0.0087025	0.445056	0.00673206	0.00491513	0.173923	-0.00106857	0.00707998	0.880342
cg17886488	0.0183603	0.0136607	0.182046	-0.0104387	0.00771552	0.179185	-0.0155624	0.0111138	0.164587
cg17886536	-0.0111613	0.0103709	0.284474	0.0069155	0.00585745	0.240606	0.0116645	0.00843733	0.169965
cg17886546	-0.0155019	0.0166221	0.353315	0.0100186	0.0093881	0.288522	0.0111551	0.013523	0.411434
cg17886573	-0.00103734	0.0273682	0.969842	0.00191619	0.0154574	0.901596	-0.00583317	0.0222656	0.793886
cg17886654	-0.0124778	0.0109597	0.25768	0.00481666	0.00619	0.438364	0.00243781	0.00891636	0.785114
cg17886662	0.00823436	0.015574	0.598192	0.00767615	0.00879613	0.384974	-0.00152452	0.0126703	0.904475
cg17886678	0.000571392	0.00476583	0.904813	-0.00272579	0.00269172	0.313717	-0.00104661	0.00387727	0.787779
cg17886697	0.0482426	0.0225982	0.0352717	-0.014387	0.0127634	0.262405	-0.0427835	0.018385	0.0220184
cg17886715	-0.0270712	0.0169207	0.112842	0.00724566	0.00955672	0.450166	0.00765758	0.0137659	0.579294
cg17886727	-0.0286454	0.026729	0.286487	0.0161377	0.0150964	0.287706	0.0139432	0.0217455	0.522889
cg17886844	-0.0468935	0.0514217	0.364038	-0.0015838	0.0290428	0.956621	0.0049261	0.0418345	0.906505
cg17886847	0.0121372	0.0118003	0.306225	-0.00964292	0.00666476	0.15113	-0.00209237	0.00960023	0.827921
cg17886888	-0.00983338	0.0557225	0.860288	0.012714	0.0314718	0.687107	0.0105547	0.0453334	0.816384
cg17886959	-0.00100159	0.0246384	0.967656	0.0188245	0.0139156	0.179245	0.0115769	0.0200447	0.56489
cg17887007	0.064843	0.0294505	0.030028	-0.0273745	0.0166335	0.10302	-0.0328269	0.0239597	0.173789
cg17887117	-0.0514793	0.0304833	0.094443	0.0327549	0.0172168	0.0600423	0.0262781	0.0247999	0.291929
cg17887234	0.0170737	0.0327696	0.603527	-0.00253589	0.0185081	0.8913	0.00171075	0.02666	0.948966
cg17887382	-0.0410803	0.0280288	0.145945	-0.00520366	0.0158305	0.743076	0.0453548	0.022803	0.0494912
cg17887427	0.00103308	0.00318961	0.746712	-0.00349714	0.00180148	0.0550989	-0.000186828	0.00259493	0.942751
cg17887537	0.00338787	0.00441476	0.444692	-0.00187091	0.00249344	0.454851	0.00018601	0.00359166	0.958802
cg17887588	0.00261487	0.0152739	0.86442	-0.00392268	0.0086266	0.650317	-0.00375827	0.0124261	0.762951
cg17887593	-0.000602436	0.00542524	0.911809	0.00100814	0.00306415	0.74285	0.00388292	0.00441375	0.381156
cg17887685	-0.00263877	0.0174224	0.879925	-0.0106851	0.0098401	0.2802	0.0132041	0.0141741	0.353852
cg17887716	0.000624729	0.0106506	0.953345	-0.00276877	0.00601542	0.646336	0.00182021	0.00866488	0.834051
cg17887793	0.00819736	0.00685586	0.23471	0.00110394	0.00387216	0.776172	-0.00299901	0.00557763	0.592013
cg17887794	0.0396183	0.0353794	0.26553	-0.0341884	0.0199821	0.090254	-0.0231723	0.0287831	0.422732
cg17887810	-0.00491417	0.0136758	0.720119	0.0022515	0.00772402	0.77129	0.0087511	0.011126	0.433447
cg17887950	-0.0134477	0.0307339	0.662675	-0.0204219	0.0173584	0.242251	0.0214816	0.0250038	0.392363
cg17887974	0.0309669	0.0197498	0.120114	-0.0208828	0.0111546	0.0641714	-0.030809	0.0160676	0.0580915
cg17887985	-0.0237631	0.0149424	0.114984	0.0157089	0.00843939	0.0656878	0.0111177	0.0121565	0.362674
cg17887993	0.00432997	0.00558511	0.440047	-0.00333296	0.00315445	0.293296	-0.00197723	0.00454381	0.664412
cg17888033	0.0057836	0.020806	0.781615	-0.00132428	0.0117511	0.910504	0.00833336	0.0169269	0.623597
cg17888086	-0.0117216	0.0292081	0.689062	0.00413036	0.0164966	0.80282	-0.00449856	0.0237625	0.850239
cg17888087	-0.00234497	0.0186702	0.900306	-0.00744654	0.0105448	0.481752	-0.00851865	0.0151893	0.576191
cg17888090	-0.00448924	0.0129078	0.728741	-0.00547486	0.00729024	0.454462	0.00268238	0.0105012	0.798922
cg17888096	0.00256451	0.0030277	0.39905	0.00299739	0.00171003	0.082759	7.77653e-05	0.00246321	0.974879
cg17888105	0.000596075	0.00757937	0.937476	0.0077257	0.00428079	0.0741872	-0.00163972	0.00616625	0.79086
cg17888151	0.00181636	0.00296483	0.541535	-0.00233911	0.00167452	0.165603	-3.44094e-05	0.00241205	0.988647
cg17888155	-0.000455088	0.0061472	0.941136	-0.00419964	0.00347191	0.22934	0.0022929	0.0050011	0.647624
cg17888232	-0.0525544	0.038001	0.169816	0.0130554	0.0214628	0.544408	0.0403469	0.030916	0.194932
cg17888249	0.00050539	0.00665588	0.939628	-0.000513677	0.00375921	0.891592	-0.00451559	0.00541494	0.406357
cg17888259	-0.00696794	0.0228305	0.760859	0.00680568	0.0128946	0.598835	0.00301606	0.0185739	0.87134
cg17888379	-0.0528192	0.0444765	0.237872	0.0127667	0.0251201	0.612436	0.024743	0.0361842	0.49571
cg17888390	0.00349499	0.0270529	0.897471	-0.00519295	0.0152793	0.734684	0.0136269	0.022009	0.537255
cg17888462	-0.000552066	0.00318757	0.862857	-0.000641831	0.00180032	0.722226	8.20321e-05	0.00259327	0.974829
cg17888464	0.0173801	0.021071	0.411468	0.0046276	0.0119008	0.698233	-0.00758748	0.0171425	0.659021
cg17888482	-0.0307619	0.0160015	0.0574534	0.018735	0.00903755	0.0407952	0.0255708	0.0130181	0.0523338
cg17888554	0.0270145	0.0166357	0.107613	-0.00433598	0.00939577	0.645475	-0.0243164	0.0135341	0.0754679
cg17888563	0.0397394	0.0392329	0.313598	-0.00140897	0.0221586	0.94943	-0.00784117	0.0319182	0.806456
cg17888716	-0.0323928	0.0243547	0.186591	0.0189091	0.0137554	0.17237	0.0177869	0.0198139	0.371545
cg17888792	0.0115963	0.00668839	0.0861004	-0.00409846	0.00377757	0.280607	-0.00806817	0.00544139	0.141352
cg17888803	-0.0012767	0.0169078	0.939963	-0.00177122	0.00954945	0.853237	0.0118494	0.0137555	0.391104
cg17888932	0.00452188	0.00815183	0.580358	-0.00351591	0.00460411	0.446913	-0.00661221	0.00663198	0.32121
cg17888972	-0.0324101	0.0266785	0.227347	0.0064971	0.0150679	0.667279	0.0170983	0.0217045	0.432729
cg17888979	-0.0137031	0.0140979	0.333446	0.0108964	0.00796242	0.17429	0.00979734	0.0114694	0.39507
cg17888985	0.0155074	0.0165529	0.351142	-0.0049142	0.00934897	0.600326	0.000196677	0.0134667	0.988377
cg17889068	-0.00383861	0.00382236	0.317731	0.000845403	0.00215885	0.696205	0.00328547	0.00310971	0.293327
cg17889086	0.00128145	0.0082266	0.876535	0.00223836	0.00464635	0.631061	0.000680003	0.00669281	0.91928
cg17889103	-0.000155708	0.00274315	0.95485	-0.00156935	0.00154932	0.313587	-0.000165843	0.00223171	0.940914
cg17889137	0.00813157	0.0137391	0.55531	-0.00279397	0.00775978	0.719579	-0.00315902	0.0111775	0.778063
cg17889149	-0.0193271	0.0151333	0.204577	0.013957	0.00854724	0.105694	0.0134147	0.0123118	0.27857
cg17889199	0.00440971	0.00553108	0.427227	-0.00594141	0.00312393	0.0601205	-0.000104298	0.00449985	0.981555
cg17889250	0.00938806	0.0112661	0.406702	-0.00675821	0.00636306	0.2908	-0.0176451	0.00916564	0.0571124
cg17889259	-0.0139672	0.0331408	0.67435	0.00114562	0.0187178	0.951321	-0.0062386	0.026962	0.817498
cg17889356	0.00628035	0.0127917	0.624545	-0.00762868	0.00722469	0.293602	-0.00518317	0.0104068	0.619559
cg17889402	-0.00511207	0.0127444	0.689203	-0.00313355	0.00719798	0.664275	0.00174096	0.0103683	0.866999
cg17889439	-0.00209262	0.011062	0.850349	0.000995546	0.00624777	0.873726	-0.00305215	0.00899957	0.735227
cg17889447	-0.0039272	0.0162523	0.809564	0.000546118	0.00917921	0.952679	-0.00705523	0.0132221	0.594832
cg17889504	-0.00586949	0.0154076	0.704066	-0.00413987	0.00870212	0.635324	0.00854094	0.0125349	0.497243
cg17889523	0.00793491	0.0143761	0.582238	0.00284231	0.00811954	0.727046	-0.00269164	0.0116958	0.818464
cg17889586	-0.0291404	0.0292599	0.321745	0.0138375	0.0165259	0.404449	0.0208099	0.0238046	0.384149
cg17889618	-0.00300277	0.00857148	0.72685	0.00402791	0.00484113	0.407421	0.0010118	0.00697339	0.884935
cg17889623	-0.0493773	0.0307504	0.111548	0.0206404	0.0173677	0.237534	0.0111393	0.0250172	0.657111
cg17889682	0.00173341	0.0326741	0.957799	0.015847	0.0184542	0.39259	-0.00196014	0.0265823	0.941369
cg17889702	-0.00683699	0.0104059	0.512702	0.0119686	0.00587722	0.0444042	0.00436568	0.00846581	0.607237
cg17889782	-1.02123e-05	0.00437797	0.998144	-0.000449117	0.00247266	0.856246	-0.000154689	0.00356173	0.965447
cg17889815	0.00803545	0.00923901	0.386573	0.00439938	0.00521815	0.40123	-0.0120088	0.00751646	0.113338
cg17889831	-0.0113318	0.0421635	0.788681	-0.0166969	0.0238138	0.484873	-0.00890279	0.0343024	0.795764
cg17889882	0.0244168	0.016652	0.145768	0.00882991	0.00940496	0.350113	-0.020894	0.0135473	0.126225
cg17889971	-0.00059528	0.00679972	0.930417	-0.00427928	0.00384045	0.267891	0.00129873	0.00553196	0.814878
cg17890023	0.00590231	0.0143896	0.68257	-0.0066526	0.00812719	0.415023	-0.0122985	0.0117068	0.29605
cg17890039	0.00998382	0.0181968	0.584487	-0.0059262	0.0102774	0.565517	-0.0149585	0.0148041	0.314777
cg17890044	-0.0114711	0.0282464	0.685549	0.0236147	0.0159535	0.142021	0.0221861	0.0229801	0.336697
cg17890074	-0.0182133	0.010761	0.0937216	0.0079372	0.00607775	0.194629	0.0170119	0.00875467	0.0548642
cg17890233	-0.0237729	0.0254655	0.352838	0.00923759	0.0143828	0.522199	0.0102309	0.0207176	0.622534
cg17890234	0.00412128	0.0345404	0.905268	-0.0225341	0.0195082	0.250856	-0.00952241	0.0281005	0.735433
cg17890255	-0.0124063	0.0192831	0.521483	-0.000361002	0.010891	0.973625	0.0045414	0.0156879	0.772822
cg17890283	-0.00619569	0.00757858	0.41561	0.00216297	0.00428034	0.614465	0.0129238	0.0061656	0.0386484
cg17890298	-0.00467198	0.0200405	0.816149	0.0211186	0.0113188	0.06506	-0.00551728	0.0163041	0.735787
cg17890422	-0.0161093	0.0287891	0.577054	0.00974501	0.01626	0.550339	0.0151228	0.0234216	0.519997
cg17890520	-0.0037744	0.00274055	0.171576	-0.000826344	0.00154785	0.594644	0.00373483	0.0022296	0.0971
cg17890552	-0.0114144	0.0333535	0.732915	0.000147249	0.0188379	0.993779	-0.00257046	0.027135	0.924724
cg17890589	-0.00698012	0.0121753	0.567752	0.0110588	0.00687653	0.111008	0.00766572	0.00990526	0.44085
cg17890667	-0.0468121	0.0463512	0.315009	0.0114901	0.0261789	0.661696	0.013006	0.0377093	0.730907
cg17890684	-0.0117164	0.0110607	0.292076	0.00598087	0.00624705	0.340726	0.00801991	0.00899854	0.374981
cg17890691	-0.00482586	0.00912107	0.597939	-0.000854212	0.00515154	0.868643	0.00828911	0.00742051	0.266702
cg17890705	-0.0200209	0.0521607	0.701935	-0.00572446	0.0294601	0.846334	0.0104851	0.0424357	0.805361
cg17890714	0.00828187	0.0147987	0.577005	-0.00194658	0.00835822	0.81633	-0.00430793	0.0120396	0.721252
cg17890764	-0.0124619	0.0199804	0.534271	0.0111398	0.0112849	0.326001	0.00246878	0.0162552	0.879597
cg17890778	0.00530499	0.0117181	0.651753	-0.0019292	0.00661832	0.771289	-0.0105474	0.00953333	0.271274
cg17890782	0.000422664	0.00273147	0.877346	-0.000616191	0.00154272	0.690454	-0.00047562	0.0022222	0.830968
cg17890828	0.000143283	0.00341069	0.966576	0.00186044	0.00192634	0.336526	-0.00195317	0.00277479	0.483165
cg17890850	-0.00447763	0.00988808	0.651671	0.00903782	0.00558474	0.108811	0.00226	0.00804452	0.779351
cg17890852	-0.0388791	0.0292214	0.186441	0.0116764	0.0165041	0.480943	0.0384989	0.0237732	0.10857
cg17890873	0.00401834	0.013823	0.771896	-0.00215696	0.00780717	0.782915	0.00114426	0.0112458	0.919163
cg17890886	-0.076261	0.0360899	0.0371338	0.0384053	0.0203834	0.0625091	0.0381338	0.0293612	0.197065
cg17890913	0.00196413	0.0199557	0.921796	-0.00987374	0.0112709	0.383151	0.00107153	0.0162351	0.947512
cg17890928	0.00815052	0.0131762	0.537628	-0.00463901	0.00744184	0.534491	-0.00334724	0.0107196	0.75551
cg17890932	0.0165784	0.0227856	0.468604	-0.0125103	0.0128692	0.333388	-0.0216778	0.0185374	0.245076
cg17890940	0.0491321	0.0183487	0.0086929	-0.0331753	0.0103633	0.00184508	-0.0311491	0.0149277	0.0395145
cg17890983	0.00769349	0.0146991	0.601878	-0.00135973	0.00830198	0.870239	0.00375892	0.0119585	0.753939
cg17890984	0.00123472	0.00227349	0.588298	-0.000453358	0.00128406	0.724797	4.23276e-06	0.00184962	0.998179
cg17891011	0.000963575	0.0068591	0.888568	0.000182864	0.00387399	0.962448	-0.0019053	0.00558027	0.733507
cg17891088	-0.00819193	0.00873699	0.350747	0.00147991	0.00493461	0.764885	0.00823679	0.00710804	0.249354
cg17891101	-0.0068651	0.00861982	0.427706	0.00409739	0.00486843	0.402048	0.00376032	0.00701271	0.593025
cg17891119	0.00200258	0.0104092	0.847839	-0.000930729	0.00587908	0.874537	0.00127825	0.00846849	0.880332
cg17891123	0.00697648	0.00646509	0.283192	-0.00643299	0.00365145	0.0812278	-0.00526473	0.00525972	0.319315
cg17891146	-0.0114486	0.00806532	0.158931	0.00785185	0.00455525	0.087917	0.00676848	0.00656159	0.304832
cg17891149	-0.000249865	0.00239061	0.916971	-0.000286399	0.0013502	0.832457	0.000975473	0.0019449	0.617105
cg17891166	0.0342407	0.019524	0.082596	-0.0174718	0.0110271	0.116314	-0.0232825	0.0158839	0.145906
cg17891194	0.00367599	0.00244287	0.135597	-0.000724467	0.00137972	0.600712	-0.00176481	0.00198742	0.376719
cg17891226	0.0117637	0.014385	0.41547	0.00954948	0.0081246	0.242691	-0.0129724	0.011703	0.270374
cg17891251	-0.0323647	0.0260547	0.217134	0.0259876	0.0147156	0.0805111	0.0196601	0.021197	0.355948
cg17891263	0.00305969	0.0135995	0.822459	-0.00427416	0.00768093	0.579162	0.00451691	0.011064	0.683977
cg17891278	-0.00373832	0.00257896	0.150377	0.00307279	0.00145658	0.0374419	0.00312995	0.00209813	0.138969
cg17891312	-0.00595824	0.0107588	0.580976	0.0075244	0.00607652	0.218572	0.000439104	0.0087529	0.960092
cg17891319	0.00710068	0.0103527	0.494409	-0.00656463	0.00584715	0.264306	-0.00423042	0.0084225	0.6166
cg17891350	-0.00399595	0.0102804	0.698344	-0.000621453	0.00580632	0.914984	-0.00457533	0.00836369	0.58559
cg17891403	-0.00493912	0.0124084	0.691462	0.00340745	0.00700821	0.627905	0.00431065	0.0100949	0.670308
cg17891423	0.029674	0.0161487	0.0691593	-0.0176411	0.00912073	0.0559764	-0.018847	0.0131379	0.154599
cg17891444	0.00196453	0.00216502	0.366423	0.000121108	0.00122279	0.921307	-0.00267832	0.00176137	0.131582
cg17891486	0.015214	0.013672	0.268523	-0.000514083	0.0077219	0.947056	-0.0154517	0.011123	0.167929
cg17891495	0.00770065	0.00519248	0.141273	-0.000580349	0.00293269	0.843541	-0.00501391	0.00422438	0.238137
cg17891505	-0.0212435	0.0463331	0.647612	0.0352124	0.0261687	0.181539	0.0260162	0.0376946	0.49171
cg17891558	-0.000690399	0.0109783	0.949984	0.00416095	0.00620049	0.503757	0.000251856	0.00893147	0.977561
cg17891715	-0.000264239	0.00266476	0.921213	-0.000978984	0.00150504	0.516911	0.000141994	0.00216793	0.947911
cg17891759	-0.00252239	0.0118965	0.832526	0.0079509	0.00671908	0.23954	0.0059933	0.00967847	0.537195
cg17891817	0.0155644	0.0322032	0.629948	-0.00391495	0.0181882	0.830023	-0.0114118	0.0261992	0.664101
cg17891827	-0.0389366	0.0331963	0.243671	0.0160536	0.0187491	0.39396	0.0165138	0.0270071	0.54231
cg17891836	0.0162203	0.0232191	0.48647	-0.020613	0.013114	0.119212	-0.0119679	0.01889	0.527846
cg17891840	0.00987823	0.012812	0.442552	-0.00977008	0.00723613	0.180068	-0.00991606	0.0104233	0.343772
cg17891896	0.0337265	0.0214605	0.119275	0.00326295	0.0121208	0.78834	-0.0250772	0.0174593	0.154096
cg17891906	-0.0210912	0.0165306	0.205011	0.0066426	0.00933641	0.478481	0.00511655	0.0134486	0.704433
cg17891928	0.0187903	0.0118292	0.115401	-0.00317708	0.00668106	0.635464	-0.015395	0.0096237	0.112884
cg17891968	-0.0104435	0.0118666	0.380975	0.00478812	0.00670221	0.476673	0.0139978	0.00965417	0.150272
cg17891977	0.0286829	0.0243469	0.241611	-0.00229059	0.013751	0.868047	-0.00959442	0.0198076	0.629196
cg17892069	-0.024363	0.0174687	0.166269	0.0176584	0.00986623	0.0765776	-0.00250979	0.0142118	0.860188
cg17892129	0.0167054	0.0513817	0.745781	0.0133936	0.0290201	0.645444	-0.00696884	0.0418019	0.867941
cg17892150	-0.000334691	0.00321314	0.917253	0.00321302	0.00181477	0.0797552	-0.00145443	0.00261407	0.579215
cg17892159	-0.00317598	0.00527405	0.548439	-0.000297057	0.00297876	0.920766	0.00173241	0.00429074	0.687272
cg17892169	0.0129597	0.00713341	0.0723094	-0.00325326	0.00402892	0.421347	-0.00740911	0.00580343	0.204733
cg17892178	0.0132011	0.00731789	0.0743112	-0.00686695	0.00413311	0.0998195	-0.00586195	0.00595352	0.327236
cg17892259	0.00285053	0.0362522	0.937487	-0.0111977	0.0204751	0.585693	-0.0182178	0.0294932	0.53821
cg17892280	0.00784272	0.0165112	0.635849	-0.00566455	0.00932547	0.544972	-0.0139245	0.0134328	0.302473
cg17892321	-0.03289	0.021687	0.132592	0.0109467	0.0122487	0.373672	0.0195993	0.0176436	0.269351
cg17892357	-0.0334448	0.0223195	0.137229	-0.0015597	0.012606	0.901785	0.027959	0.0181582	0.126845
cg17892401	0.00890204	0.0104668	0.39712	0.00107351	0.00591161	0.856277	-0.00472547	0.00851536	0.580203
cg17892539	-0.000812642	0.00214561	0.705696	-0.000733788	0.00121183	0.546234	0.0011526	0.00174558	0.510613
cg17892555	-0.0168059	0.0335087	0.617116	-0.0107316	0.0189255	0.571982	0.000422252	0.0272612	0.987673
cg17892556	0.00960404	0.00705539	0.176561	-0.00868793	0.00398485	0.0316339	-0.00727869	0.00573996	0.207776
cg17892588	0.00120984	0.00885212	0.891571	-0.0047836	0.00499964	0.341028	0.000742735	0.00720171	0.918068
cg17892601	-0.011744	0.0115198	0.310491	0.013537	0.00650631	0.0400795	0.0110353	0.00937198	0.241856
cg17892629	0.0601162	0.0454713	0.189222	-0.0533058	0.025682	0.0405488	-0.0628433	0.0369935	0.0925359
cg17892680	0.0136702	0.0186583	0.465515	0.000294386	0.0105381	0.977771	-0.00839507	0.0151796	0.58149
cg17892725	-0.0159414	0.00888299	0.0758007	0.00354963	0.00501707	0.480928	0.0173127	0.00722682	0.0184912
cg17892736	-0.0326885	0.0241612	0.179191	0.00999353	0.0136462	0.465713	0.0124452	0.0196565	0.528123
cg17892759	-0.0550085	0.0219306	0.0137733	0.0183012	0.0123863	0.142739	0.0286387	0.0178418	0.11168
cg17892801	-0.0405149	0.0314273	0.200375	-0.0026277	0.01775	0.882616	0.0345083	0.0255679	0.18023
cg17892871	0.00115959	0.00631695	0.854731	0.00661028	0.00356778	0.0669248	-0.00138348	0.0051392	0.78834
cg17892892	0.0229258	0.0169916	0.180367	0.00324336	0.00959677	0.736114	-0.0159881	0.0138236	0.250256
cg17892917	0.0403844	0.0290549	0.167699	-0.0193652	0.0164101	0.240825	-0.0138315	0.0236378	0.559797
cg17892977	-0.00970072	0.0176863	0.584604	-0.0194296	0.00998912	0.0546318	0.0150885	0.0143888	0.296929
cg17893108	0.010511	0.0122625	0.393446	-0.00508955	0.00692581	0.464175	-0.00519504	0.00997625	0.603722
cg17893159	-0.00259388	0.0275161	0.925089	-0.018104	0.015541	0.246878	0.00453164	0.0223859	0.839998
cg17893189	-0.0108614	0.0327652	0.740981	-0.0108489	0.0185057	0.559056	-0.000525379	0.0266564	0.984315
cg17893219	0.000698451	0.010823	0.948677	-0.00161318	0.0061128	0.79241	0.00541892	0.00880516	0.5397
cg17893332	-0.0015631	0.0144295	0.913958	0.000963074	0.0081497	0.906172	-0.00339625	0.0117392	0.772956
cg17893343	0.0328689	0.0387746	0.398676	-0.0317367	0.0218997	0.150479	-0.00629038	0.0315453	0.842357
cg17893351	0.0120665	0.016314	0.461288	-0.0130043	0.00921406	0.161308	-0.00185056	0.0132724	0.889397
cg17893399	-0.0052041	0.00377107	0.170726	0.00151611	0.00212989	0.478263	0.00294799	0.00306798	0.338972
cg17893421	0.0359839	0.0278134	0.198789	-0.0127603	0.0157089	0.41859	-0.0218215	0.0226278	0.337237
cg17893426	-0.00743783	0.00351044	0.0366377	0.00206485	0.00198268	0.300232	0.00446712	0.00285594	0.121005
cg17893439	0.00513977	0.0110766	0.643663	0.0112317	0.00625603	0.0756813	-0.00172016	0.00901147	0.84901
cg17893459	-0.0213843	0.0188475	0.259312	0.00941501	0.010645	0.378616	0.0267554	0.0153335	0.0841377
cg17893520	0.0505252	0.034185	0.142617	-0.0151158	0.0193075	0.435575	-0.0340163	0.0278115	0.224224
cg17893669	-0.0214548	0.0340274	0.529824	0.0378709	0.0192185	0.0515973	0.0106158	0.0276832	0.7022
cg17893742	0.0132529	0.0105814	0.213379	0.00737607	0.00597635	0.220076	-0.0119657	0.0086086	0.167689
cg17893767	0.00140758	0.0115909	0.903592	0.00656562	0.00654646	0.318366	-0.00495669	0.00942982	0.600326
cg17893775	0.0260556	0.0148869	0.0832077	-0.0027198	0.00840808	0.747025	-0.030312	0.0121114	0.0139769
cg17893846	0.0113654	0.00652621	0.0847339	-0.0022457	0.00368598	0.543766	-0.00894548	0.00530945	0.0952049
cg17893850	-0.0165178	0.0111683	0.142351	0.0100502	0.00630781	0.114315	0.0132372	0.00908606	0.148348
cg17893857	-0.0015533	0.00224704	0.491034	0.000406025	0.00126912	0.749704	0.00168279	0.00182809	0.359563
cg17893934	-0.0387022	0.0203486	0.0601133	0.0213881	0.0114928	0.0657427	0.0170847	0.0165548	0.304608
cg17894000	-0.0396544	0.0320449	0.218872	0.0156965	0.0180988	0.387914	0.000439951	0.0260704	0.98657
cg17894008	-0.0193569	0.0133137	0.149165	0.00567186	0.00751951	0.452486	0.014596	0.0108314	0.180909
cg17894033	-0.0178124	0.0122486	0.149078	0.0154255	0.00691798	0.0280454	0.00604547	0.00996497	0.545471
cg17894064	-0.00249642	0.056567	0.964889	0.0136447	0.0319488	0.670257	0.0115359	0.0460205	0.802596
cg17894069	-0.00748807	0.0134944	0.580225	0.000467957	0.00762155	0.951166	0.00491175	0.0109784	0.655573
cg17894088	0.0275381	0.0239777	0.253563	0.00486883	0.0135425	0.719977	-0.0265394	0.0195072	0.176794
cg17894125	0.0201552	0.0142205	0.159556	-0.0100999	0.00803165	0.211558	-0.0175456	0.0115692	0.13259
cg17894185	0.0540888	0.0315226	0.0893445	0.0110046	0.0178038	0.53794	-0.0527058	0.0256454	0.0425224
cg17894189	-0.0469694	0.0499793	0.349642	-0.00365953	0.028228	0.897116	0.0217603	0.040661	0.593749
cg17894270	0.0130597	0.0229891	0.571279	-0.00162886	0.0129841	0.900424	-0.00891176	0.0187029	0.634786
cg17894293	-0.0102999	0.00883328	0.246432	0.0101867	0.00498899	0.0438543	0.0106491	0.00718637	0.141589
cg17894318	-0.000313715	0.0126374	0.980246	-0.00273171	0.00713752	0.702752	0.00804426	0.0102812	0.435852
cg17894331	0.00132527	0.00331817	0.690469	-0.00103633	0.00187408	0.581537	-0.00240287	0.00269952	0.375586
cg17894362	-0.00911751	0.0188128	0.629011	-0.00535132	0.0106254	0.615648	-0.00339919	0.0153053	0.824704
cg17894382	-0.0132309	0.0168686	0.434728	-0.00194503	0.00952732	0.838657	0.0212013	0.0137236	0.125598
cg17894416	-0.00679926	0.0367254	0.853503	-0.0197797	0.0207423	0.342636	-0.0047587	0.0298782	0.873784
cg17894435	-0.0128822	0.040603	0.751712	-0.00302278	0.0229324	0.895403	-0.010544	0.0330328	0.750257
cg17894490	-0.0276741	0.0229921	0.231629	0.0160621	0.0129858	0.219081	0.00988906	0.0187053	0.598226
cg17894577	0.000483069	0.0353688	0.989131	0.0245946	0.0199761	0.221196	-0.000404547	0.0287745	0.988811
cg17894592	-0.00802308	0.0121151	0.509372	-0.00146614	0.00684253	0.830783	0.000381212	0.00985629	0.969227
cg17894719	0.00583395	0.00694777	0.403128	-4.115e-05	0.00392407	0.991654	-0.000121683	0.0056524	0.982869
cg17894755	0.0124409	0.00856064	0.149344	-0.00584767	0.00483501	0.229403	-0.00533886	0.00696457	0.445177
cg17894779	0.012836	0.0467586	0.784265	0.0142328	0.026409	0.591152	0.00449039	0.0380408	0.906276
cg17894803	0.00595322	0.00857074	0.488951	0.00398188	0.00484071	0.412743	-0.0117186	0.00697278	0.0960203
cg17894821	0.0153595	0.0528569	0.771981	0.0455687	0.0298533	0.130127	-0.0229043	0.0430021	0.595494
cg17894854	0.0339	0.0370742	0.36276	-0.043123	0.0209393	0.0421051	-0.0368662	0.0301619	0.224535
cg17894889	0.0004382	0.00317595	0.890544	0.00194576	0.00179376	0.2807	-0.00123162	0.00258382	0.634661
cg17894941	0.0240157	0.0177237	0.17853	-0.00856228	0.0100102	0.394443	-0.0108384	0.0144192	0.454055
cg17894948	0.015728	0.0218633	0.47362	-0.0117913	0.0123483	0.341983	-0.0156979	0.017787	0.379639
cg17895006	-0.00442205	0.0244761	0.857002	0.0103674	0.013824	0.455078	0.0127051	0.0199127	0.524936
cg17895018	-0.00146915	0.00241822	0.544904	0.000756996	0.0013658	0.58067	0.00104771	0.00196736	0.595554
cg17895149	0.0169467	0.0108523	0.121611	-0.000800509	0.00612933	0.896357	-0.013105	0.00882897	0.140934
cg17895157	-0.00482024	0.00378543	0.2059	0.00402847	0.00213799	0.0624977	0.00290968	0.00307966	0.347082
cg17895192	0.0142321	0.0142318	0.319761	0.00302287	0.00803804	0.707677	-0.0126778	0.0115784	0.276218
cg17895236	0.00780257	0.00478096	0.105887	-0.0035758	0.00270026	0.188504	-0.00484766	0.00388958	0.215618
cg17895254	-0.0135165	0.0220523	0.541343	0.00195426	0.012455	0.875642	0.00285019	0.0179408	0.874101
cg17895266	0.00306056	0.00813893	0.707701	0.000590251	0.00459683	0.898093	-0.00734144	0.00662148	0.27026
cg17895286	-0.00925238	0.00808926	0.255499	-0.000894211	0.00456878	0.845233	0.00454872	0.00658108	0.491085
cg17895363	0.00721478	0.0146614	0.623753	-0.00253608	0.00828067	0.760053	-0.00302598	0.0119279	0.800266
cg17895377	-0.00193451	0.00372677	0.604872	-0.00109572	0.00210486	0.603843	0.00107796	0.00303194	0.722952
cg17895400	0.0144756	0.00857418	0.0945382	-0.00683826	0.00484266	0.161091	-0.0172495	0.00697558	0.0151261
cg17895446	-0.0337251	0.02475	0.176122	0.00610532	0.0139787	0.663246	0.026944	0.0201355	0.18395
cg17895464	0.00497035	0.00525472	0.346535	-0.00255837	0.00296784	0.390776	-0.000699696	0.00427501	0.870327
cg17895467	-0.00970536	0.0227135	0.670102	-0.00363769	0.0128285	0.777343	-0.00196844	0.0184787	0.915384
cg17895496	-0.0049301	0.00833566	0.555583	0.00676343	0.00470794	0.154016	-0.000279571	0.00678153	0.9672
cg17895511	0.0177706	0.0184445	0.337687	-0.0163032	0.0104174	0.120805	0.00056592	0.0150056	0.969993
cg17895569	-0.00423384	0.00258565	0.104746	0.0025531	0.00146036	0.0835489	0.00312121	0.00210357	0.141079
cg17895608	0.000891848	0.0144144	0.950791	-0.000519261	0.00814121	0.949274	-0.00219816	0.011727	0.8517
cg17895623	0.0209172	0.0196624	0.290026	-0.0111529	0.0111052	0.317713	-0.00492205	0.0159965	0.758967
cg17895626	0.00601849	0.00281264	0.0348536	-0.00263514	0.00158856	0.100349	-0.00367264	0.00228824	0.11171
cg17895631	-0.0201622	0.013677	0.143641	0.0131694	0.0077247	0.091393	0.0188381	0.011127	0.0936311
cg17895689	-0.0105405	0.00934211	0.261958	0.003044	0.00527638	0.565322	0.0077399	0.00760034	0.311013
cg17895697	-0.00364708	0.0133682	0.785568	0.00262389	0.00755031	0.728946	0.00575345	0.0108758	0.597993
cg17895698	0.0189989	0.0228558	0.407853	-0.0075006	0.0129088	0.562545	-0.0155298	0.0185945	0.405647
cg17895730	-0.0276724	0.0232984	0.237807	0.0182954	0.0131588	0.167571	0.0145542	0.0189545	0.444424
cg17895735	-0.00490079	0.00856353	0.568439	-0.00134618	0.00483664	0.781346	-0.00085265	0.00696692	0.902844
cg17895833	0.00640463	0.00379978	0.0950686	0.00130842	0.0021461	0.543489	-0.00219217	0.00309133	0.479926
cg17895870	0.00444622	0.0188125	0.813659	-0.0204483	0.0106252	0.0571913	-0.00124567	0.015305	0.935298
cg17895880	0.0126485	0.0054729	0.0229218	-0.00433231	0.00309107	0.164206	-0.00698357	0.00445251	0.119998
cg17895895	0.0239136	0.0257635	0.355586	-0.0208943	0.0145511	0.154208	-0.027929	0.0209601	0.185791
cg17895907	-0.0110414	0.0234919	0.639393	-0.00243328	0.0132681	0.854868	0.00301819	0.019112	0.874844
cg17895941	-0.00359859	0.0123993	0.772258	-0.0094514	0.00700308	0.180252	-0.00176747	0.0100876	0.861274
cg17896102	-0.0246857	0.0160025	0.126147	0.0113311	0.00903813	0.212935	0.0157361	0.0130189	0.229683
cg17896129	0.000557681	0.00807419	0.945075	-0.00127242	0.00456027	0.780815	-0.00228787	0.00656881	0.728367
cg17896197	0.00576771	0.00813249	0.479873	-0.00158186	0.00459319	0.731289	-0.00244687	0.00661624	0.712309
cg17896229	0.0010023	0.018377	0.956615	-0.00553341	0.0103792	0.595155	0.00373633	0.0149507	0.80318
cg17896243	-0.0139275	0.0469279	0.767258	-0.00509821	0.0265046	0.847865	-0.0154628	0.0381785	0.68635
cg17896249	-0.00125469	0.00586776	0.831126	-0.00260033	0.00331408	0.434563	-0.00301455	0.00477375	0.529194
cg17896250	-0.039901	0.0363482	0.275007	0.00193031	0.0205293	0.92528	0.0147703	0.0295714	0.618561
cg17896430	-0.00315213	0.00892554	0.724728	-0.00277742	0.00504111	0.582918	0.00142911	0.00726144	0.844385
cg17896463	-0.0271938	0.0133099	0.0437248	0.0113548	0.0075174	0.134142	0.0115872	0.0108284	0.287215
cg17896464	-0.00406659	0.00848485	0.63281	0.000814349	0.0047922	0.865414	0.00487276	0.00690291	0.481925
cg17896473	-0.0028487	0.00761443	0.709125	0.00436159	0.0043006	0.312994	0.000463701	0.00619478	0.940484
cg17896539	0.00100672	0.0109715	0.927078	0.00394417	0.00619666	0.525935	-0.00363624	0.00892595	0.684619
cg17896573	0.00352292	0.00486081	0.470326	0.00283145	0.00274536	0.304912	-0.00343664	0.00395455	0.386951
cg17896634	-0.0124711	0.00835105	0.138557	-0.0039899	0.00471663	0.399658	0.0141953	0.00679405	0.0392649
cg17896636	-0.00975797	0.00763677	0.204352	0.00589832	0.00431321	0.174597	0.00956898	0.00621295	0.126742
cg17896683	0.0395108	0.0132919	0.00371651	-0.0125336	0.00750721	0.0982009	-0.0281822	0.0108137	0.0105847
cg17896776	0.023613	0.00812923	0.00454347	-0.00505873	0.00459135	0.273249	-0.0158537	0.00661359	0.0184194
cg17896808	-0.0185883	0.0126982	0.146436	0.0280898	0.0071719	0.000166122	0.00429083	0.0103307	0.678796
cg17896824	-0.0271356	0.0126692	0.0346839	-0.00140616	0.00715551	0.844615	0.0259798	0.0103071	0.0133308
cg17896838	0.00301501	0.0129375	0.816213	0.00743977	0.00730704	0.311107	-0.00351397	0.0105254	0.739202
cg17896877	0.0268061	0.0170551	0.119235	-0.00206317	0.00963263	0.830847	-0.0250695	0.0138753	0.0738663
cg17896880	0.00669794	0.0268155	0.803281	-0.0153846	0.0151453	0.312226	-0.0171114	0.0218159	0.434725
cg17896897	0.00511537	0.0105546	0.628999	0.00142156	0.00596117	0.812015	-0.00287624	0.00858674	0.738369
cg17896927	0.0243274	0.0357673	0.498008	-0.0362044	0.0202012	0.0761884	-0.0129659	0.0290987	0.656881
cg17896947	-0.00291249	0.00305089	0.34211	-0.000134011	0.00172313	0.938168	0.00221028	0.00248207	0.375381
cg17896954	0.00354212	0.0102902	0.731415	-0.000247707	0.00581183	0.96609	0.00208045	0.00837163	0.804259
cg17896965	0.0550175	0.0231066	0.0191969	-0.0210513	0.0130505	0.109946	-0.0429768	0.0187985	0.0243965
cg17896976	0.0176164	0.0137329	0.202592	-0.00892508	0.00775627	0.252659	-0.0113596	0.0111725	0.311775
cg17896987	-0.00830521	0.0464397	0.858434	-0.0139219	0.0262289	0.596767	-0.0205539	0.0377813	0.587662
cg17897148	0.021016	0.0125043	0.0960045	0.00219926	0.00706235	0.756153	-0.0102552	0.0101729	0.315894
cg17897169	0.00919729	0.00975089	0.347885	0.00154467	0.00550726	0.779702	-0.0013359	0.0079329	0.866616
cg17897171	0.0065333	0.0085691	0.447638	-0.00248382	0.00483979	0.608961	-0.0117357	0.00697145	0.0954821
cg17897187	-0.0442971	0.0140397	0.00213097	0.0216447	0.00792957	0.00751805	0.0162564	0.0114221	0.157843
cg17897236	0.00161397	0.00260479	0.536949	-0.000253179	0.00147118	0.863719	-0.00190365	0.00211915	0.371223
cg17897309	-0.000332078	0.00267131	0.901322	-0.00178985	0.00150874	0.238364	-0.000302249	0.00217326	0.889675
cg17897313	-0.00153032	0.011747	0.896618	-0.00277939	0.00663466	0.676192	0.01244	0.00955687	0.196076
cg17897340	0.0319663	0.0225639	0.159742	-0.00779695	0.012744	0.542078	-0.0238752	0.0183571	0.196445
cg17897352	-0.00308669	0.0195338	0.874768	0.00548978	0.0110326	0.619883	-2.02042e-05	0.0158919	0.998988
cg17897391	0.0350442	0.0322889	0.280437	-0.0407319	0.0182366	0.0277885	-0.034312	0.0262689	0.194547
cg17897421	-0.0111546	0.027892	0.690084	-0.00457754	0.0157533	0.771989	0.017964	0.0226917	0.430474
cg17897445	0.00301257	0.0122894	0.806864	-0.00703071	0.006941	0.313591	-0.00341743	0.00999814	0.733229
cg17897505	0.0281636	0.0164718	0.090465	-0.00530157	0.00930317	0.570072	-0.0176876	0.0134007	0.189944
cg17897518	-0.0132112	0.0221819	0.552826	0.00607483	0.0125282	0.628836	0.0135944	0.0180462	0.453069
cg17897533	0.0156942	0.0166796	0.349059	-0.00462448	0.00942058	0.624601	-0.00829743	0.0135698	0.54231
cg17897547	0.0277806	0.0318149	0.384692	-0.0267888	0.0179689	0.139214	-0.028373	0.0258832	0.275681
cg17897571	0.00500131	0.00739153	0.500237	0.00939709	0.0041747	0.0266221	-0.00486807	0.00601343	0.42017
cg17897572	-0.00789647	0.00385585	0.0432428	0.00108671	0.00217777	0.618897	0.00690719	0.00313695	0.0300197
cg17897591	-0.00430026	0.0171418	0.802445	-0.00769739	0.00968163	0.428505	0.00836808	0.0139459	0.549864
cg17897626	0.0237693	0.0254901	0.353374	-0.0231449	0.0143967	0.111128	-0.0159792	0.0207376	0.442833
cg17897629	-0.00190525	0.0263456	0.942496	-0.00507772	0.0148799	0.733648	-0.0114984	0.0214336	0.592851
cg17897688	0.0176663	0.020522	0.391424	-0.00341883	0.0115908	0.768647	-0.00167084	0.0166958	0.920489
cg17897699	-0.0142883	0.01138	0.212263	0.00120958	0.00642739	0.851116	0.0106061	0.0092583	0.254761
cg17897728	-0.00402083	0.0130627	0.75888	0.00570814	0.00737774	0.440972	-0.00468463	0.0106272	0.660318
cg17897742	0.0120667	0.0233362	0.606265	-0.0108096	0.0131802	0.414129	-0.00998995	0.0189853	0.599943
cg17897796	-0.0334167	0.0284313	0.242702	0.0225197	0.0160578	0.163952	0.00947357	0.0231304	0.683014
cg17897802	-0.0124664	0.00813016	0.128412	0.0035295	0.00459188	0.443955	0.0119425	0.00661435	0.0740601
cg17897843	-0.0262057	0.0163292	0.111747	0.0046851	0.00922263	0.612595	0.00803675	0.0132847	0.546602
cg17897852	0.00735495	0.0167727	0.661984	-0.00965926	0.00947314	0.310407	0.00395635	0.0136455	0.772477
cg17897861	0.0233268	0.0174899	0.185385	-8.10647e-05	0.00987824	0.993469	-0.0281911	0.0142291	0.0503677
cg17897895	-0.0187728	0.0360672	0.603893	-0.00170872	0.0203706	0.933322	0.00230321	0.0293427	0.937596
cg17897916	0.00874938	0.0120344	0.468941	-0.00566881	0.00679698	0.406298	-0.00688876	0.00979068	0.483348
cg17897981	-0.0293394	0.0152105	0.0566377	0.00610845	0.00859082	0.478746	0.017991	0.0123746	0.149178
cg17898030	-0.00640315	0.0278898	0.818891	-0.00175465	0.015752	0.911534	-0.00253894	0.02269	0.911134
cg17898054	0.000145997	0.01292	0.991007	0.00196606	0.00729718	0.788167	-0.00552677	0.0105112	0.600216
cg17898069	0.0268448	0.0239817	0.265711	0.00150057	0.0135448	0.912012	-0.0143627	0.0195105	0.463396
cg17898124	-0.0334657	0.0277277	0.230361	0.0115559	0.0156605	0.462339	0.0193063	0.0225581	0.39417
cg17898142	-0.00905244	0.00845459	0.286929	0.00168366	0.00477512	0.725153	0.00149974	0.00687829	0.827851
cg17898189	-0.00528315	0.0025648	0.0420621	0.000238853	0.00144859	0.869372	0.00313591	0.00208661	0.136088
cg17898196	-0.0118122	0.0130624	0.368059	0.00921348	0.00737759	0.214696	0.00843139	0.010627	0.429466
cg17898252	0.00901749	0.00954207	0.34697	-0.00681807	0.00538932	0.208832	-0.0115058	0.00776302	0.141513
cg17898279	0.0201047	0.0164209	0.223763	-0.00196761	0.00927447	0.832428	-0.0183666	0.0133594	0.172325
cg17898289	-0.0034269	0.00778395	0.660724	0.00663242	0.00439634	0.134612	0.00752434	0.00633269	0.237636
cg17898329	-0.020481	0.0203652	0.317043	-0.00435869	0.0115022	0.705548	0.0229278	0.0165683	0.169552
cg17898375	0.0279412	0.0107273	0.0106271	-0.00340565	0.00605874	0.575328	-0.0203468	0.00872729	0.0217802
cg17898394	0.00933872	0.0431477	0.829098	0.0182682	0.0243696	0.455275	-0.0073404	0.0351031	0.834797
cg17898488	0.00628204	0.00467763	0.182375	-0.002711	0.0026419	0.307345	-0.00154088	0.00380552	0.686429
cg17898536	0.0252635	0.0209911	0.231667	-0.0260236	0.0118556	0.0305222	-0.021958	0.0170774	0.201546
cg17898580	0.0170058	0.0138142	0.221255	-0.00353384	0.0078022	0.651602	-0.0113923	0.0112386	0.313233
cg17898610	-0.0226778	0.0121881	0.0657925	0.00952775	0.00688381	0.169477	0.011638	0.00991575	0.243362
cg17898621	0.0067183	0.0123434	0.587484	-0.00533296	0.0069715	0.44613	-0.00244137	0.0100421	0.808425
cg17898661	-0.00501953	0.0424555	0.906127	0.00292178	0.0239787	0.903268	-0.00961372	0.03454	0.781341
cg17898737	0.0200676	0.0397292	0.614616	0.0143827	0.0224389	0.523036	-0.0239912	0.032322	0.459709
cg17898760	0.0415729	0.0191408	0.0322715	-0.0259058	0.0108106	0.0184576	-0.0274651	0.0155721	0.0808935
cg17898762	-0.0516642	0.0423785	0.225727	0.0394489	0.0239352	0.102523	0.0323301	0.0344773	0.350693
cg17898788	-0.00533756	0.0146807	0.716958	0.0106172	0.00829159	0.203402	-0.000715075	0.0119436	0.95238
cg17898823	-0.00452727	0.00391841	0.250742	0.00254048	0.0022131	0.253792	0.00304823	0.00318785	0.341323
cg17898840	0.00601793	0.0235598	0.798925	-0.00139134	0.0133065	0.916938	-0.0130516	0.0191673	0.497519
cg17898884	0.0272282	0.021763	0.213868	-0.00385776	0.0122917	0.754301	-0.00581176	0.0177055	0.743425
cg17898931	-0.0247399	0.0132474	0.0648169	0.010015	0.00748209	0.183821	0.00872965	0.0107775	0.419911
cg17899191	-0.00254304	0.0173575	0.88382	-0.00446641	0.00980344	0.649689	-0.00613765	0.0141213	0.664781
cg17899203	0.00451889	0.00763063	0.555078	0.00247073	0.00430975	0.567762	-0.00533194	0.00620795	0.392498
cg17899217	-0.000934041	0.00897024	0.917282	0.00666195	0.00506635	0.191598	0.00115603	0.0072978	0.874461
cg17899271	-0.00536898	0.0157927	0.73461	0.00132824	0.00891965	0.88193	0.000376981	0.0128483	0.976652
cg17899343	0.000203761	0.00986316	0.98356	-0.00367873	0.00557066	0.510562	0.00774278	0.00802424	0.336958
cg17899373	0.00635063	0.00651855	0.332336	-0.00371577	0.00368165	0.315331	-0.00410141	0.00530321	0.441158
cg17899417	0.0299171	0.030946	0.336048	-0.00379882	0.0174781	0.82839	-0.012178	0.0251763	0.629673
cg17899476	0.00871778	0.0186435	0.641106	0.010412	0.0105298	0.325189	-0.00296939	0.0151676	0.845194
cg17899492	0.0117595	0.023197	0.613336	-0.00775288	0.0131015	0.555378	0.000456376	0.0188721	0.980756
cg17899606	-0.0029939	0.00865519	0.730154	0.00155936	0.00488841	0.750412	0.00216314	0.00704149	0.759344
cg17899625	0.00402879	0.00285885	0.161931	0.000106658	0.00161467	0.947468	-0.00266613	0.00232584	0.254458
cg17899673	0.0115262	0.00947152	0.22655	0.00363015	0.00534947	0.498991	-0.0088586	0.00770562	0.253095
cg17899674	-0.0630669	0.0655188	0.338129	-0.0170458	0.0370047	0.646079	0.0742387	0.0533032	0.166844
cg17899716	0.00333231	0.0249537	0.89404	0.00533467	0.0140937	0.705868	0.00294445	0.0203013	0.884979
cg17899718	-0.0117649	0.0201322	0.560305	0.00218286	0.0113706	0.848159	0.00490379	0.0163787	0.765269
cg17899774	-0.00327856	0.00936898	0.727136	-0.00151993	0.00529155	0.774538	0.00723938	0.0076222	0.344562
cg17899806	-0.0061929	0.00771874	0.424309	0.00784736	0.00435951	0.0749285	0.00296837	0.00627963	0.63748
cg17899808	0.00676983	0.0178969	0.70605	0.00990359	0.0101081	0.329614	-0.0100362	0.0145602	0.49227
cg17899889	-0.0176616	0.0140688	0.212329	0.000760269	0.00794598	0.92397	0.0172177	0.0114458	0.135723
cg17900015	0.00490141	0.0259498	0.850577	-0.00077113	0.0146563	0.958147	-0.00254135	0.0211117	0.904431
cg17900047	0.00535283	0.00765888	0.486267	0.00178422	0.0043257	0.680896	-0.00709017	0.00623094	0.257937
cg17900076	0.00134935	0.0252467	0.957485	0.011681	0.0142592	0.414664	-0.0288041	0.0205396	0.163965
cg17900103	0.0101198	0.00741642	0.175533	-0.00300827	0.00418876	0.474357	-0.00805973	0.00603368	0.184712
cg17900120	0.0172486	0.0293576	0.558196	0.00118915	0.0165811	0.942973	-0.00517931	0.0238841	0.828775
cg17900127	0.00707044	0.00817851	0.389417	0.00244715	0.00461919	0.597463	-0.00339556	0.00665369	0.610969
cg17900149	0.0103445	0.0150077	0.492277	-0.00822212	0.00847627	0.334426	0.000190884	0.0122096	0.987558
cg17900188	0.00432238	0.00478463	0.368535	0.000802543	0.00270234	0.76711	-0.00313321	0.00389257	0.422814
cg17900196	-0.00226772	0.00996226	0.820407	-0.00367429	0.00562664	0.515274	0.00747989	0.00810487	0.358332
cg17900199	-0.00170909	0.0101604	0.866764	0.00266341	0.00573854	0.643586	-0.00136905	0.00826605	0.868795
cg17900249	0.0356505	0.0326801	0.277995	-0.0519513	0.0184576	0.00590285	-0.0312591	0.0265871	0.242553
cg17900273	-0.00111621	0.00917657	0.903436	0.00321959	0.00518288	0.535913	-0.000382638	0.00746566	0.959228
cg17900288	0.00495041	0.0155498	0.75089	-0.00324681	0.00878244	0.712408	-0.0130458	0.0126506	0.304968
cg17900356	0.0590572	0.036791	0.111666	-0.0290235	0.0207794	0.165645	-0.0286567	0.0299316	0.340717
cg17900374	0.0121421	0.0113338	0.286658	-0.00508094	0.00640126	0.429264	-0.00468902	0.00922067	0.612222
cg17900389	0.00807452	0.0124812	0.519188	-0.00789626	0.00704934	0.265391	-0.00327983	0.0101542	0.747382
cg17900495	0.00604203	0.00486756	0.217463	-0.00393872	0.00274917	0.155128	-0.00309011	0.00396004	0.437082
cg17900528	-0.00288291	0.0323252	0.929117	0.0147326	0.0182571	0.421649	0.00308439	0.0262984	0.906875
cg17900593	0.0102805	0.00927176	0.270232	-0.00391913	0.00523665	0.456009	-0.00586438	0.0075431	0.438767
cg17900661	0.00529242	0.0392257	0.89295	0.00147337	0.0221545	0.947112	0.00821737	0.0319123	0.797334
cg17900663	0.0100294	0.0123057	0.417035	0.00397946	0.00695018	0.568248	-0.0081124	0.0100114	0.41972
cg17900689	-0.00413823	0.030414	0.89205	0.000788654	0.0171777	0.963474	0.0145011	0.0247435	0.559185
cg17900697	-0.00109595	0.00464083	0.813806	-0.00029602	0.00262112	0.910312	-0.000832281	0.00377558	0.825989
cg17900758	-0.0165347	0.0320423	0.606998	-0.00211352	0.0180973	0.907268	0.0136537	0.0260682	0.601624
cg17900854	-0.00366704	0.00466027	0.433256	-0.000551872	0.0026321	0.834361	0.0016044	0.0037914	0.6731
cg17900861	0.0181679	0.0302932	0.550068	-0.000852832	0.0171095	0.960347	-0.0159025	0.0246453	0.52027
cg17900884	-0.00136176	0.00188271	0.471218	-0.000223123	0.00106334	0.834235	0.000636405	0.00153169	0.67869
cg17901014	-0.0105622	0.0142704	0.460982	0.00996465	0.00805987	0.219291	-0.00236886	0.0116098	0.838745
cg17901038	-0.00703428	0.0213147	0.742089	-0.0147653	0.0120384	0.222944	0.0131824	0.0173407	0.448961
cg17901081	-0.00611573	0.0312109	0.845056	-0.0107104	0.0176278	0.544866	9.0874e-05	0.0253918	0.997152
cg17901093	-0.0183254	0.0172161	0.289748	0.00945999	0.00972359	0.333003	0.0179776	0.0140063	0.202332
cg17901106	0.00628638	0.00999825	0.530977	0.0002044	0.00564696	0.971199	-0.00605397	0.00813415	0.458496
cg17901108	-0.0034017	0.00412277	0.411319	-0.000631484	0.00232852	0.786811	0.0012726	0.00335411	0.705201
cg17901169	0.041415	0.0169782	0.0165141	-0.0164064	0.00958923	0.0902592	-0.0277622	0.0138128	0.0471909
cg17901260	-0.0222482	0.0146934	0.133204	0.0158508	0.00829879	0.0590546	0.012202	0.011954	0.309887
cg17901382	0.01367	0.0252534	0.58952	0.00133091	0.014263	0.925846	-0.0167846	0.0205451	0.41593
cg17901491	-0.0117329	0.0384522	0.760915	-0.00619018	0.0217176	0.776223	-0.00693102	0.0312831	0.825119
cg17901554	0.0215193	0.0103304	0.0398459	-0.000616401	0.00583458	0.916079	-0.0229037	0.0084044	0.00761197
cg17901582	0.00860822	0.0157795	0.586627	0.00566202	0.00891217	0.526704	-0.00264878	0.0128375	0.83696
cg17901584	-0.0228863	0.0340343	0.502881	0.0278853	0.0192224	0.150066	0.0281721	0.0276888	0.311444
cg17901687	0.025744	0.016457	0.120965	-0.0103347	0.00929482	0.268909	-0.0183176	0.0133887	0.174398
cg17901858	0.0205635	0.0251455	0.415465	-0.0164754	0.0142021	0.248837	-0.0227619	0.0204573	0.268579
cg17901924	0.0297234	0.0393273	0.451585	0.00926879	0.0222119	0.677379	-0.0108005	0.031995	0.73641
cg17902007	0.000973677	0.00317587	0.759809	-0.00219818	0.00179372	0.223329	0.00104316	0.00258375	0.687285
cg17902117	-0.0166839	0.023567	0.480666	0.00509935	0.0133105	0.70247	0.00905317	0.0191731	0.637847
cg17902131	0.000153527	0.0159295	0.99233	0.00273225	0.00899691	0.76201	-0.00691321	0.0129596	0.594933
cg17902219	-0.0215757	0.0235954	0.362749	-0.00203085	0.0133266	0.879192	0.00490955	0.0191962	0.798675
cg17902261	-0.0342434	0.0378097	0.367328	-0.0124976	0.0213547	0.559734	0.0247385	0.0307603	0.423209
cg17902290	-0.00410968	0.0348418	0.906346	0.0250771	0.0196785	0.205556	0.0134299	0.0283458	0.636705
cg17902295	-0.00846271	0.0457123	0.85351	-0.00883516	0.0258181	0.732927	-0.00919499	0.0371896	0.805235
cg17902352	-0.00898244	0.0112518	0.426618	0.0113799	0.00635494	0.0764266	-0.000668814	0.00915394	0.941905
cg17902377	-0.0608333	0.0226465	0.00848938	0.0269159	0.0127907	0.0379078	0.0416239	0.0184242	0.0260866
cg17902422	-0.0105248	0.0198546	0.597246	0.00824386	0.0112138	0.464	0.00088841	0.0161528	0.95625
cg17902508	-0.0106201	0.0153979	0.492008	0.00545964	0.00869669	0.531606	-0.000199647	0.0125271	0.987317
cg17902551	0.000789752	0.0140573	0.955312	-0.00493322	0.00793948	0.53581	-0.00122968	0.0114364	0.914594
cg17902573	-0.00318465	0.00251865	0.209076	0.00105349	0.00142252	0.460717	0.0032145	0.00204906	0.119926
cg17902598	0.0169448	0.0150194	0.261992	-0.0101007	0.0084829	0.236644	-0.00815202	0.0122192	0.506244
cg17902632	0.00696105	0.00619772	0.264113	-0.00233785	0.00350044	0.505786	-0.00489719	0.0050422	0.333819
cg17902702	0.0142218	0.0173243	0.413684	-0.0170539	0.00978467	0.0844849	-0.00739583	0.0140943	0.600949
cg17902703	0.0485934	0.0297559	0.105663	0.00371285	0.016806	0.825611	-0.0364187	0.0242081	0.135694
cg17902745	-0.00597495	0.00726315	0.41271	0.00915377	0.00410219	0.0279311	-0.001007	0.00590899	0.865033
cg17902858	0.00420709	0.00518402	0.419017	-0.00383252	0.00292791	0.193609	-0.00181457	0.0042175	0.66796
cg17902887	-0.00304609	0.0299049	0.919077	-0.0076367	0.0168902	0.652168	-0.00642708	0.0243294	0.792204
cg17902888	-0.0180428	0.0175539	0.306552	0.0069129	0.00991438	0.487291	0.0065274	0.0142811	0.648636
cg17902891	0.00458804	0.0117719	0.697571	-0.00245882	0.00664873	0.712316	0.0010736	0.00957713	0.910973
cg17902894	-0.00737165	0.0474433	0.876843	-0.00732521	0.0267957	0.785143	-0.0210723	0.0385978	0.586344
cg17902947	0.0156123	0.0628361	0.804298	0.0152269	0.0354895	0.668827	-0.00172555	0.0511208	0.973142
cg17902962	-0.0296545	0.0187199	0.116388	0.0231843	0.0105729	0.0306875	0.0142085	0.0152297	0.35314
cg17902989	-0.00338523	0.00187692	0.0743663	0.000792108	0.00106008	0.456722	0.0035339	0.00152699	0.0227393
cg17903013	0.0167414	0.0221936	0.452457	-0.00130447	0.0125348	0.917329	-0.0156144	0.0180558	0.389267
cg17903019	-0.0323465	0.0223589	0.151173	-0.00299868	0.0126282	0.812796	0.0215904	0.0181902	0.238126
cg17903041	-0.0141117	0.0121187	0.247068	0.00519582	0.00684461	0.449608	0.0124159	0.00985929	0.210911
cg17903067	4.65263e-05	0.00648613	0.994291	-0.00275177	0.00366334	0.454354	0.000216794	0.00527684	0.967313
cg17903071	-0.00471101	0.00237675	0.0502663	0.00413459	0.00134238	0.0026859	0.00377647	0.00193362	0.0536655
cg17903151	0.002001	0.00831388	0.810304	0.00275045	0.00469564	0.559393	-0.00700058	0.00676381	0.303214
cg17903229	-0.00998813	0.0194848	0.609377	0.00602249	0.0110049	0.585449	0.0177927	0.015852	0.264425
cg17903246	0.00226378	0.00301633	0.454745	-0.00125306	0.00170361	0.463771	2.29416e-05	0.00245395	0.99256
cg17903275	-0.00813373	0.0102361	0.42876	0.00247839	0.00578131	0.669089	0.00506784	0.00832766	0.544227
cg17903316	-0.0155834	0.0473131	0.74258	-0.0204927	0.0267222	0.444997	-0.00360784	0.0384919	0.925515
cg17903333	-0.0156311	0.0149188	0.297334	0.00579296	0.0084261	0.49339	0.014756	0.0121373	0.226999
cg17903359	0.0156673	0.0122476	0.203841	0.00136626	0.00691736	0.843836	-0.0165324	0.00996408	0.100273
cg17903428	0.00424198	0.00256716	0.101654	-0.00304347	0.00144992	0.0383816	-0.00308664	0.00208853	0.142642
cg17903450	-0.00793364	0.0118516	0.504804	0.000455574	0.00669371	0.945877	0.0068673	0.00964192	0.478013
cg17903506	-0.0209696	0.0289911	0.47121	0.000538248	0.016374	0.973843	0.0151214	0.0235859	0.52294
cg17903539	-0.00697016	0.0135506	0.608145	0.00692033	0.00765332	0.368093	0.00326251	0.0110242	0.767901
cg17903544	-0.00101352	0.00354784	0.775732	0.000712833	0.0020038	0.7228	0.000231042	0.00288637	0.936364
cg17903549	0.00250239	0.00439004	0.569971	-0.00264401	0.00247948	0.288881	-0.00131992	0.00357155	0.712503
cg17903590	0.0571859	0.0225483	0.0127875	-0.0270473	0.0127352	0.0362021	-0.0413875	0.0183443	0.0262835
cg17903627	-0.00569786	0.00454832	0.213282	0.00502795	0.00256887	0.0531619	0.00341841	0.00370032	0.357852
cg17903690	0.0002283	0.0296186	0.993866	0.00584646	0.0167285	0.72747	0.00572108	0.0240964	0.812823
cg17903776	0.000211927	0.00610433	0.972376	-0.00455645	0.0034477	0.189381	-0.00215549	0.00496622	0.665221
cg17903782	-0.038357	0.0302452	0.20773	0.0113694	0.0170823	0.507251	0.0373423	0.0246062	0.132334
cg17903879	-0.0021207	0.0031304	0.499714	-0.000338887	0.00176804	0.848394	0.00171114	0.00254676	0.503235
cg17903999	-0.00489202	0.00521932	0.350913	-0.000894848	0.00294785	0.762107	0.00439408	0.00424621	0.303299
cg17904035	0.000653023	0.0396146	0.986881	-0.0144145	0.0223741	0.520919	-0.00867758	0.0322287	0.788303
cg17904068	0.00742093	0.00805128	0.358944	0.000535218	0.00454732	0.906547	-0.00723623	0.00655017	0.271978
cg17904105	-0.00106815	0.0107567	0.921103	-0.00498322	0.00607534	0.414071	-0.00371529	0.0087512	0.672098
cg17904129	-0.00720727	0.0145684	0.621905	0.00554079	0.00822815	0.502281	0.00364383	0.0118522	0.759162
cg17904205	-0.0058969	0.0198496	0.767035	0.00823347	0.011211	0.464452	-0.00760242	0.0161488	0.638849
cg17904233	0.00101822	0.0156274	0.948183	-0.00364199	0.0088263	0.680779	0.00167932	0.0127138	0.895187
cg17904249	0.0118638	0.00807256	0.144862	-0.00487088	0.00455934	0.287996	-0.0105218	0.00656749	0.112352
cg17904263	-0.0129034	0.0422614	0.760767	0.00215098	0.023869	0.928379	-0.0111787	0.034382	0.745774
cg17904321	0.00145031	0.00832672	0.862087	0.00339642	0.00470289	0.471893	0.00106733	0.00677426	0.87513
cg17904367	-0.00791729	0.0123965	0.524527	0.00816289	0.0070015	0.246494	0.00986963	0.0100853	0.330179
cg17904489	0.00487354	0.00373095	0.194526	0.000949594	0.00210722	0.653246	-0.000624725	0.00303534	0.83736
cg17904575	-0.0139372	0.0238907	0.560982	0.00629155	0.0134934	0.642057	0.00276259	0.0194364	0.887265
cg17904614	-0.0202156	0.0171772	0.24209	-0.0134276	0.00970159	0.169482	0.0142564	0.0139746	0.310162
cg17904686	-0.0467766	0.0296165	0.117464	0.00103733	0.0167273	0.950678	0.0517263	0.0240947	0.0342777
cg17904698	0.00199172	0.0205479	0.922979	-0.00293428	0.0116054	0.800923	0.0090326	0.0167169	0.590197
cg17904717	-0.0181272	0.0150182	0.230329	0.00461253	0.00848219	0.587821	0.00780166	0.0122181	0.524618
cg17904739	-0.00582722	0.0483812	0.904378	-0.0104821	0.0273255	0.702106	-0.0110703	0.0393609	0.779111
cg17904786	0.00121433	0.00244516	0.620564	-0.00207501	0.00138101	0.136178	0.000679246	0.00198928	0.733493
cg17904797	-0.0169241	0.0203093	0.406692	0.00423909	0.0114706	0.712506	0.0127637	0.0165228	0.441683
cg17904801	0.0281583	0.0354367	0.428761	-0.00029408	0.0200145	0.988307	-0.0142948	0.0288298	0.621121
cg17904815	0.00182099	0.00361411	0.615494	-0.00166269	0.00204123	0.417304	-0.00046737	0.00294029	0.874032
cg17904870	-0.0360857	0.013842	0.010561	0.0188448	0.0078179	0.0177971	0.0235394	0.0112613	0.0391795
cg17904897	0.0264587	0.0365341	0.470657	-0.0365609	0.0206343	0.0795271	-0.00761619	0.0297226	0.798301
cg17904982	-0.0135865	0.0266452	0.611266	0.00485821	0.0150491	0.747516	0.0199178	0.0216774	0.360441
cg17904988	0.00162156	0.0108906	0.881942	-0.00396172	0.00615095	0.521026	0.000778388	0.00886011	0.930173
cg17904997	-0.00119431	0.00337046	0.723841	-0.000202147	0.00190362	0.915648	-0.00051082	0.00274206	0.852602
cg17905009	-0.00676678	0.026979	0.802481	-0.00383078	0.0152376	0.80203	0.00773824	0.021949	0.725179
cg17905084	-0.00132892	0.00218661	0.544757	-0.00151223	0.00123499	0.223702	0.000237615	0.00177893	0.894015
cg17905091	-0.0115628	0.0301774	0.70243	-0.00371632	0.017044	0.827849	0.0281083	0.024551	0.255041
cg17905132	0.00644383	0.0116494	0.581421	0.00267262	0.00657951	0.685479	-0.00841344	0.00947742	0.376857
cg17905188	-0.0191988	0.015065	0.205536	0.00570978	0.00850863	0.503763	0.015733	0.0122562	0.202282
cg17905198	0.00474883	0.00356374	0.185773	-2.27486e-05	0.00201278	0.991005	-0.00563623	0.0028993	0.0547641
cg17905285	0.0153037	0.0297041	0.607569	-0.0284829	0.0167767	0.0927262	-0.00442179	0.024166	0.855195
cg17905313	-0.00523087	0.012528	0.677201	-0.000697026	0.00707576	0.921729	0.00560271	0.0101922	0.583774
cg17905362	0.000375085	0.00315022	0.905467	-0.00232379	0.00177923	0.194589	-0.000495763	0.00256289	0.847015
cg17905454	0.0116377	0.0144908	0.423855	-0.0121048	0.00818434	0.142341	-0.00204981	0.0117891	0.862324
cg17905462	-0.0385412	0.0300593	0.202807	0.014093	0.0169774	0.408496	0.031937	0.024455	0.194627
cg17905489	0.00923788	0.04339	0.831844	0.00499643	0.0245064	0.838868	0.0123571	0.0353002	0.727048
cg17905524	-0.0350827	0.0282229	0.216813	0.0144837	0.0159402	0.365777	0.0217632	0.022961	0.345546
cg17905592	0.00247732	0.0260686	0.924484	0.00975377	0.0147234	0.509228	0.00429571	0.0212083	0.839908
cg17905632	-0.0123321	0.0178911	0.492271	-0.00650263	0.0101048	0.521392	0.00983235	0.0145555	0.500943
cg17905669	-0.0224623	0.0141396	0.115369	0.00529035	0.00798596	0.509233	0.0135904	0.0115033	0.24029
cg17905708	0.0173168	0.0339928	0.611598	-0.00688518	0.019199	0.720649	-0.0129636	0.0276551	0.640283
cg17905710	0.0129195	0.0233466	0.581264	-0.015175	0.013186	0.252601	0.0126441	0.0189938	0.50717
cg17905786	0.00806694	0.00310591	0.0108432	-0.00481539	0.0017542	0.0071977	-0.0053293	0.00252684	0.0374867
cg17905791	0.00131675	0.00812351	0.871567	0.0130882	0.00458812	0.00528957	-0.00393076	0.00660894	0.553371
cg17905865	-0.0255021	0.022811	0.266311	0.0240001	0.0128835	0.0654782	0.0225076	0.018558	0.228112
cg17905936	0.0128945	0.0136147	0.345916	-0.0170374	0.00768951	0.029029	-0.0106866	0.0110763	0.337012
cg17906007	-0.0484981	0.0232645	0.0397016	0.017417	0.0131397	0.188078	0.0475582	0.018927	0.0136123
cg17906105	0.00258129	0.00633407	0.684512	-0.00507743	0.00357745	0.158988	-0.00220026	0.00515313	0.670333
cg17906152	0.00442267	0.0193743	0.819908	-0.0165757	0.0109425	0.133041	0.000207259	0.0157621	0.989535
cg17906168	0.0217257	0.0347526	0.533323	0.00114117	0.0196281	0.953756	-0.00353539	0.0282732	0.900745
cg17906179	0.00505088	0.00597019	0.399604	-0.00261523	0.00337193	0.43986	-0.00468571	0.00485709	0.337061
cg17906245	0.0132358	0.0191989	0.492196	0.00413684	0.0108434	0.703653	-0.00574675	0.0156194	0.713723
cg17906261	0.00539644	0.0106245	0.612648	-0.00145595	0.00600066	0.808798	-0.0124068	0.00864363	0.154364
cg17906267	0.00737142	0.011942	0.538489	-0.00143099	0.00674478	0.83242	-0.00306446	0.00971548	0.753113
cg17906269	0.00602328	0.00649511	0.35602	-0.000319506	0.00366841	0.930772	-0.00376412	0.00528414	0.477945
cg17906322	0.0651386	0.0291874	0.0279101	-0.0139193	0.0164849	0.400522	-0.055096	0.0237456	0.0224007
cg17906332	-0.0175119	0.0473415	0.712251	0.0190084	0.0267382	0.478832	0.00869107	0.038515	0.82194
cg17906339	0.00519374	0.0127144	0.683804	-0.00181488	0.00718106	0.801005	0.00240509	0.0103439	0.816625
cg17906351	-0.00536861	0.0225829	0.812587	0.00870948	0.0127547	0.496316	-0.0130396	0.0183725	0.479553
cg17906401	-0.0111854	0.0128427	0.385907	-0.00605866	0.0072535	0.405595	0.0204197	0.0104483	0.0535086
cg17906415	0.0025093	0.0127672	0.844593	0.0113281	0.00721088	0.119414	-0.0042441	0.0103869	0.683723
cg17906474	0.00142273	0.0131978	0.914375	-0.00449124	0.00745408	0.548219	0.00344931	0.0107372	0.748706
cg17906523	0.00317069	0.00342642	0.357048	-0.00226128	0.00193523	0.245446	-0.00380163	0.00278759	0.175764
cg17906590	-0.00373125	0.00529904	0.483017	0.00589508	0.00299287	0.051695	0.00394937	0.00431107	0.361863
cg17906673	-0.00675095	0.0108653	0.535825	0.00252431	0.00613669	0.681716	0.0107952	0.00883956	0.224925
cg17906685	0.0182053	0.0148992	0.224679	-0.0166686	0.008415	0.050415	-0.00917198	0.0121214	0.451057
cg17906744	0.00446568	0.00484877	0.359316	-0.0025258	0.00273856	0.358633	-0.00509671	0.00394475	0.199388
cg17906784	-0.00288931	0.0044607	0.518678	-0.00162609	0.00251938	0.520155	0.0038366	0.00362904	0.293021
cg17906786	-0.0143162	0.0151112	0.345771	0.00604211	0.00853472	0.48066	0.0127421	0.0122938	0.302537
cg17906803	-0.000919233	0.0126043	0.94201	0.00341607	0.00711884	0.632393	0.010343	0.0102543	0.315628
cg17906842	-0.0310882	0.0496294	0.532505	-0.0308091	0.0280305	0.274405	0.0163375	0.0403764	0.686631
cg17906851	0.136035	0.11741	0.249418	-0.0335279	0.0663124	0.614269	-0.00739316	0.0955193	0.938463
cg17906861	-0.00559718	0.034249	0.870519	0.0155401	0.0193437	0.423707	0.0117806	0.0278635	0.67337
cg17906873	-0.0166402	0.0154822	0.285105	0.000674112	0.00874429	0.938708	0.014497	0.0125957	0.252554
cg17907003	0.0163366	0.0278909	0.559403	-0.00558341	0.0157527	0.723769	-0.0168321	0.0226909	0.459982
cg17907056	-0.00307352	0.0313676	0.922145	0.00782057	0.0177163	0.659871	0.00999366	0.0255193	0.696196
cg17907057	0.0165423	0.0129888	0.205823	-0.0123125	0.00733599	0.0964613	-0.00577515	0.0105671	0.585949
cg17907059	0.00546301	0.0253029	0.829511	0.006578	0.0142909	0.646327	-0.017354	0.0205853	0.401266
cg17907120	0.00811371	0.0223364	0.7172	-0.00228665	0.0126155	0.85654	-0.0173565	0.018172	0.341863
cg17907144	0.00603612	0.0389044	0.87702	0.0154141	0.021973	0.484654	0.00478748	0.0316509	0.880082
cg17907200	0.0120056	0.0246117	0.626779	-0.00524695	0.0139006	0.706646	-0.00553969	0.020023	0.782619
cg17907238	0.00930662	0.00842356	0.271937	-0.00544325	0.00475759	0.255361	-0.00488434	0.00685304	0.477709
cg17907351	-0.010748	0.0185745	0.564158	0.0190348	0.0104908	0.0726707	-0.00505658	0.0151114	0.738627
cg17907368	-0.00596985	0.0104717	0.569918	0.00393662	0.00591436	0.507228	0.000708107	0.00851931	0.933927
cg17907385	-0.000808477	0.0176772	0.963614	-0.00325725	0.00998402	0.744934	0.000829172	0.0143814	0.95414
cg17907419	-0.0077114	0.00829818	0.355023	0.0016791	0.00468677	0.720917	0.00295534	0.00675104	0.662523
cg17907457	0.0108532	0.0585487	0.853322	0.0172855	0.033068	0.602344	0.00259916	0.0476327	0.956595
cg17907520	0.00788367	0.0155734	0.613834	0.00233818	0.00879577	0.790928	0.00097533	0.0126698	0.938796
cg17907525	-0.0430042	0.0232197	0.0670276	0.0198272	0.0131144	0.133785	0.0296733	0.0188905	0.119451
cg17907547	0.0112658	0.0153749	0.465466	0.0067994	0.00868367	0.435509	-0.00987517	0.0125083	0.431734
cg17907555	-0.0044558	0.0106127	0.67551	0.00228797	0.005994	0.703503	0.00334402	0.00863404	0.699369
cg17907563	-0.0295269	0.0208526	0.159951	-0.00610497	0.0117775	0.605375	0.0253138	0.0169648	0.138876
cg17907567	-0.00726278	0.0184507	0.694709	-0.00117139	0.0104209	0.91073	-0.00274068	0.0150107	0.855504
cg17907583	-0.0173775	0.0142194	0.224602	-0.00393471	0.00803106	0.625274	0.0088276	0.0115683	0.447246
cg17907628	0.0106027	0.0057367	0.0675853	-0.000601521	0.00324006	0.853102	-0.00861774	0.00466713	0.0678412
cg17907661	-0.00589726	0.0324044	0.855967	-0.0108945	0.0183019	0.553036	0.0199819	0.0263628	0.450296
cg17907739	-0.0155107	0.0458736	0.735997	0.014514	0.0259092	0.57663	0.012953	0.0373208	0.729282
cg17907827	0.0316801	0.0171602	0.0678901	-0.0278727	0.00969198	0.00494382	-0.0141632	0.0139608	0.312841
cg17907888	-0.00932917	0.00926406	0.316401	0.00350709	0.0052323	0.504258	0.00632983	0.00753684	0.403036
cg17907889	-0.0140838	0.0213799	0.511605	0.00173055	0.0120752	0.886336	0.00922464	0.0173937	0.597074
cg17907911	-0.0138333	0.0189469	0.467066	-0.0100285	0.0107011	0.350988	0.0176744	0.0154144	0.254334
cg17907945	0.00191842	0.00266222	0.472866	-0.00116923	0.00150361	0.438668	-0.000711627	0.00216587	0.743186
cg17908151	0.0529953	0.02754	0.057218	-0.0327196	0.0155545	0.0379788	-0.0443282	0.0224054	0.050684
cg17908295	0.0154155	0.0487822	0.752669	0.00773201	0.0275519	0.779583	0.00119442	0.0396871	0.976052
cg17908377	0.0149985	0.0108146	0.168625	0.00597068	0.00610803	0.330722	-0.0125146	0.00879828	0.158086
cg17908384	-0.00886437	0.00774705	0.255318	0.00183584	0.0043755	0.675716	0.00783638	0.00630267	0.216708
cg17908389	0.0208445	0.0519174	0.68893	0.0158686	0.0293227	0.589617	-0.00857361	0.0422377	0.839568
cg17908430	-0.00178549	0.00914449	0.845599	0.00709852	0.00516476	0.172448	0.000969351	0.00743956	0.896599
cg17908442	0.00336869	0.00388216	0.387658	-0.000290621	0.00219262	0.894825	-0.000583931	0.00315835	0.853702
cg17908503	-0.0406551	0.0228526	0.0783377	0.0153116	0.012907	0.238371	0.00591783	0.0185919	0.750934
cg17908563	-0.00215909	0.0148753	0.884894	-0.00707929	0.00840149	0.401491	-0.00646343	0.0121019	0.594493
cg17908564	-0.0176155	0.0132636	0.187227	0.00586086	0.0074912	0.435886	0.0107686	0.0107907	0.320759
cg17908602	0.00810198	0.0211165	0.702047	-0.00616417	0.0119265	0.606428	-0.00604199	0.0171795	0.72582
cg17908657	0.00145376	0.00856147	0.865515	0.0090736	0.00483548	0.0635671	-0.00203795	0.00696525	0.770456
cg17908719	0.00732145	0.0120982	0.546467	-0.0123692	0.00683303	0.0733278	-0.000386094	0.0098426	0.968789
cg17908731	-0.0180185	0.0138596	0.196625	0.00687604	0.00782785	0.381871	0.021183	0.0112756	0.0632627
cg17908734	0.00497294	0.0751654	0.947385	-0.0460988	0.0424531	0.280197	-0.0491592	0.0611513	0.423403
cg17908749	-0.00784888	0.0166623	0.638647	0.0143628	0.00941078	0.130179	0.0025473	0.0135557	0.851333
cg17908754	0.0278377	0.0170046	0.104825	-0.00341197	0.00960415	0.723158	-0.027229	0.0138342	0.0518674
cg17908765	0.0311363	0.0517206	0.548559	-0.000270237	0.0292116	0.992638	0.00113077	0.0420777	0.978615
cg17908818	0.0040886	0.00665664	0.540497	-0.00436552	0.00375964	0.2484	-0.00285403	0.00541556	0.59938
cg17908846	1.02552e-05	0.00752367	0.998915	0.000650644	0.00424933	0.878621	-0.00104939	0.00612093	0.864229
cg17908865	0.00800538	0.010812	0.460819	-0.00327339	0.00610658	0.593144	-0.0102388	0.0087962	0.247247
cg17908938	-0.00514742	0.00734986	0.485373	0.00208101	0.00415117	0.61728	0.00469605	0.00597953	0.434141
cg17908939	-0.022432	0.0121741	0.06841	0.00235479	0.00687588	0.73273	0.0187617	0.00990432	0.0611351
cg17908947	0.00428108	0.0116162	0.713262	-0.00259187	0.00656075	0.69366	-0.00796882	0.00945041	0.401156
cg17909019	0.000216834	0.0234003	0.992625	0.00669302	0.0132164	0.6137	-0.000548294	0.0190375	0.977082
cg17909099	0.00308696	0.0112749	0.784823	0.000616523	0.00636803	0.923071	0.00506289	0.0091728	0.582242
cg17909205	-0.0221563	0.0146834	0.134532	0.00810497	0.00829311	0.33082	0.0118299	0.0119458	0.324468
cg17909311	-0.000322158	0.0020269	0.874043	-0.000963728	0.00114478	0.401926	0.000725265	0.001649	0.661035
cg17909385	0.028951	0.0113603	0.0123733	-0.00556382	0.00641623	0.387979	-0.0232888	0.00924223	0.0133572
cg17909433	-0.0414911	0.0431644	0.3388	0.0649844	0.024379	0.00898968	0.0235359	0.0351167	0.504294
cg17909819	0.00484605	0.00371444	0.195068	-0.00120246	0.0020979	0.567841	-0.00412207	0.00302191	0.175673
cg17909890	0.0165523	0.0110137	0.136084	-0.00655987	0.00622046	0.294218	-0.00804668	0.00896024	0.371364
cg17909892	0.00845025	0.0161582	0.602175	0.0153988	0.00912606	0.0947177	-0.0195775	0.0131456	0.139624
cg17909977	-0.029658	0.032302	0.360796	0.00857305	0.018244	0.639464	0.0193582	0.0262795	0.463109
cg17909978	0.000637646	0.0105259	0.951818	-0.0034692	0.00594499	0.560863	0.000730255	0.00856343	0.932216
cg17909996	-0.00662271	0.0123821	0.593956	-0.00347955	0.00699334	0.619914	0.00047825	0.0100735	0.962231
cg17910071	-0.040197	0.032231	0.215314	-0.0203805	0.0182039	0.265636	0.019619	0.0262218	0.456135
cg17910105	0.0161941	0.0306436	0.59837	-0.0201936	0.0173073	0.246136	0.000522428	0.0249303	0.983324
cg17910121	-0.0123895	0.00537461	0.0232645	0.00327529	0.00303555	0.283247	0.00975194	0.00437255	0.0280113
cg17910147	0.0526343	0.0452163	0.247227	-0.0613424	0.0255379	0.0181896	-0.0342595	0.036786	0.353978
cg17910152	-0.0120586	0.0182857	0.511148	0.000441558	0.0103277	0.965984	0.00750062	0.0148764	0.615256
cg17910274	0.0130876	0.0175213	0.45688	-0.00244736	0.00989594	0.805186	-0.0113191	0.0142546	0.429075
cg17910358	0.00182174	0.0200673	0.927851	0.00876326	0.0113339	0.441271	-0.0161278	0.0163259	0.32565
cg17910371	0.00210246	0.00525863	0.690165	-0.000643893	0.00297005	0.828819	-0.00318942	0.0042782	0.457751
cg17910375	0.00307858	0.00479318	0.522189	0.000440977	0.00270717	0.870939	-0.00162546	0.00389953	0.67771
cg17910380	0.00422975	0.0143975	0.769544	-0.0061761	0.00813162	0.449367	-0.0139717	0.0117132	0.23582
cg17910407	0.00432999	0.0134031	0.747339	-2.66297e-05	0.00757001	0.9972	-0.00107308	0.0109042	0.921808
cg17910470	0.0489909	0.0390536	0.212661	-0.0131481	0.0220573	0.55249	-0.0201215	0.0317724	0.528012
cg17910478	0.0120794	0.0264732	0.649193	0.00220248	0.0149519	0.883195	-0.011316	0.0215375	0.600484
cg17910564	-0.00414171	0.021201	0.84552	-0.00862408	0.0119742	0.473104	0.00990846	0.0172482	0.566971
cg17910586	-0.0175964	0.0214542	0.414102	-0.00702464	0.0121172	0.563432	0.0126585	0.0174542	0.470035
cg17910650	-0.0322061	0.0339406	0.345007	0.0305234	0.0191695	0.11454	0.0304671	0.0276126	0.272565
cg17910679	0.0129705	0.0179088	0.470636	-0.00853508	0.0101148	0.400824	-0.010362	0.0145698	0.478653
cg17910725	-0.0148215	0.0106031	0.165316	-0.00444303	0.00598858	0.459912	0.00538941	0.00862623	0.533573
cg17910786	0.00238298	0.0129772	0.854684	-0.000980556	0.00732946	0.893849	0.000756881	0.0105577	0.942995
cg17910899	-0.0331529	0.0314371	0.294211	-0.026315	0.0177555	0.141529	0.0120559	0.0255759	0.63842
cg17910918	-0.00137272	0.0242916	0.955051	-0.00646313	0.0137198	0.63863	0.00644992	0.0197626	0.744841
cg17910931	0.00436177	0.015211	0.774908	0.000229263	0.0085911	0.978764	-0.00281231	0.012375	0.820697
cg17911021	-0.00251787	0.016959	0.882279	0.00587305	0.00957836	0.541192	-0.00624833	0.0137971	0.651642
cg17911366	0.0176783	0.00988913	0.0769242	-0.00029598	0.00558533	0.957846	-0.0142582	0.00804537	0.0794649
cg17911384	0.0179341	0.0241662	0.459792	0.00192603	0.013649	0.888071	-0.00504603	0.0196606	0.797982
cg17911589	0.0298728	0.027225	0.275218	0.00998752	0.0153765	0.517515	-0.0134126	0.0221491	0.546206
cg17911695	-0.00399065	0.00795633	0.617096	0.00427314	0.0044937	0.343985	0.00549271	0.00647292	0.39819
cg17911773	-0.0251628	0.0234308	0.285496	0.0151047	0.0132336	0.256488	0.0151298	0.0190623	0.429285
cg17911781	-0.00914456	0.0131185	0.487406	0.00465297	0.00740926	0.531469	0.009314	0.0106726	0.38496
cg17911788	-0.00574135	0.0110811	0.605542	-4.27162e-05	0.00625856	0.994568	0.00625663	0.00901512	0.489315
cg17911882	0.0117237	0.00586877	0.0485267	-0.00744973	0.00331465	0.0268491	-0.00691008	0.00477457	0.151014
cg17911936	-0.00369918	0.0375923	0.921814	-0.014611	0.021232	0.492979	0.0165655	0.0305835	0.589291
cg17911958	0.0105737	0.0176272	0.549988	-0.00688096	0.00995573	0.491102	-0.0113533	0.0143407	0.430456
cg17912009	-0.0403506	0.0201774	0.0482904	0.0164704	0.0113961	0.151573	0.023822	0.0164154	0.149919
cg17912010	-0.00666709	0.0129425	0.607622	0.00201157	0.00730988	0.783754	0.0121434	0.0105295	0.251603
cg17912020	-0.00880724	0.0133003	0.509406	0.0040955	0.00751192	0.586855	0.00162824	0.0108205	0.880698
cg17912041	0.00436109	0.029545	0.882955	-0.00953407	0.0166869	0.56907	0.00528409	0.0240366	0.826456
cg17912112	0.0139654	0.0087884	0.115264	-0.00446173	0.00496365	0.370919	-0.0114196	0.00714986	0.113446
cg17912203	0.00736826	0.0417637	0.860322	-0.0165499	0.023588	0.484577	-0.0199086	0.0339772	0.559263
cg17912283	-0.00319167	0.0181283	0.86061	-0.000884468	0.0102388	0.931337	0.0114766	0.0147484	0.438349
cg17912345	-0.00445343	0.00353045	0.210148	0.00381997	0.00199398	0.0583123	0.00415327	0.00287223	0.151364
cg17912370	0.00516702	0.00442944	0.246236	-0.000781758	0.00250173	0.755334	0.000613955	0.0036036	0.865068
cg17912513	0.00377194	0.00285426	0.189407	-0.000887865	0.00161207	0.583051	-0.00319079	0.0023221	0.172546
cg17912566	0.0187362	0.0162069	0.250465	-0.00945274	0.00915357	0.304294	-0.00642388	0.0131852	0.627202
cg17912633	-0.00407335	0.00404044	0.315867	0.00197996	0.00228202	0.387714	0.00262822	0.00328713	0.425906
cg17912803	0.00945258	0.00661246	0.156038	-0.00325945	0.00373469	0.384933	-0.00381764	0.00537962	0.479607
cg17912804	-0.0170663	0.0245103	0.487895	0.00384576	0.0138433	0.781746	0.00112597	0.0199405	0.955085
cg17912812	-0.00485383	0.00481376	0.315782	-0.000267323	0.00271879	0.921876	0.00450653	0.00391626	0.252646
cg17912835	0.0188508	0.0184829	0.310285	0.00132938	0.0104391	0.898927	-0.0201823	0.0150369	0.182638
cg17912865	0.0289954	0.0196587	0.143434	-0.0163367	0.0111031	0.144396	-0.0162493	0.0159934	0.312131
cg17912980	0.0010225	0.00244751	0.677029	0.000539932	0.00138234	0.696947	-0.00159239	0.00199119	0.425807
cg17913052	0.000650637	0.00267174	0.808107	-0.00106931	0.00150898	0.480237	-0.00137096	0.00217361	0.529686
cg17913068	0.00361768	0.00769354	0.639241	-0.00466319	0.00434527	0.285833	-0.00545251	0.00625913	0.385812
cg17913093	-0.00302559	0.0225804	0.893684	-0.023698	0.0127533	0.0661443	-0.00600888	0.0183704	0.744293
cg17913115	0.0436956	0.0379642	0.252546	-0.0112046	0.021442	0.602465	-0.00850635	0.0308861	0.78358
cg17913177	-0.0168993	0.0199481	0.398966	0.011948	0.0112666	0.291532	0.00737056	0.0162289	0.650716
cg17913196	-0.00149444	0.0117802	0.899311	0.0170854	0.00665339	0.0117412	0.00439563	0.00958384	0.647501
cg17913255	0.0144211	0.0130356	0.271311	-0.00846785	0.00736247	0.252886	-0.00582079	0.0106052	0.58435
cg17913259	-0.00224375	0.0024508	0.362167	-0.00111786	0.0013842	0.421284	0.000321861	0.00199386	0.87209
cg17913274	0.0111033	0.0066317	0.0972646	-0.00186964	0.00374555	0.618784	-0.00704005	0.00539526	0.194997
cg17913275	-0.0136012	0.0157034	0.388535	0.00982113	0.00886919	0.270861	0.0026454	0.0127756	0.836387
cg17913306	-0.053746	0.0459738	0.245217	0.0157109	0.0259658	0.546538	0.0328864	0.0374023	0.38141
cg17913347	0.0423024	0.0239923	0.0809889	-0.0170114	0.0135507	0.212324	-0.0330453	0.0195191	0.0936374
cg17913373	-0.0119976	0.0213532	0.575492	0.0217717	0.0120602	0.0741046	0.000240633	0.017372	0.988976
cg17913386	0.0193284	0.0231724	0.406247	-0.015362	0.0130877	0.243328	-0.0188169	0.0188521	0.320673
cg17913405	0.0146207	0.038364	0.703951	-0.0290102	0.0216678	0.183713	-0.00810113	0.0312113	0.79575
cg17913451	0.00380346	0.0048544	0.435219	0.000357475	0.00274174	0.896531	-0.00198112	0.00394933	0.61705
cg17913504	-0.0173179	0.0370775	0.641485	-0.00843454	0.0209412	0.687993	-0.00252739	0.0301646	0.933397
cg17913566	-0.00133132	0.0215189	0.950794	0.0105043	0.0121538	0.389543	-0.00248729	0.0175069	0.887313
cg17913602	-0.0267609	0.0333253	0.423906	0.00543468	0.018822	0.773389	0.0224666	0.027112	0.409312
cg17913625	0.00605678	0.0266339	0.82058	-0.00705128	0.0150427	0.640289	-0.0215389	0.0216682	0.322655
cg17913652	0.0140751	0.0117133	0.232404	-0.00735442	0.00661564	0.268999	-0.00189167	0.00952947	0.843059
cg17913670	-0.00270703	0.0065981	0.6825	-0.00156892	0.00372658	0.674671	0.00264851	0.00536793	0.622837
cg17913675	0.0302449	0.0276705	0.277056	-0.0158935	0.0156282	0.311669	-0.0103766	0.0225115	0.645857
cg17913676	0.0031824	0.0027756	0.254354	-0.00029913	0.00156765	0.849066	-0.00225431	0.00225811	0.320583
cg17913875	-0.0156335	0.0114769	0.176266	0.0119037	0.00648211	0.0693307	0.00688088	0.00933712	0.462921
cg17913877	-0.00342267	0.0138186	0.804896	-0.00632471	0.00780467	0.419688	0.00044741	0.0112422	0.968336
cg17913938	-0.00874288	0.0269482	0.746302	-0.00253846	0.0152202	0.867885	0.00435773	0.0219239	0.842857
cg17913946	0.0165669	0.0269881	0.54073	-0.00210596	0.0152427	0.890396	0.0134523	0.0219563	0.541506
cg17914143	-0.0178263	0.0118224	0.134813	-0.00450341	0.00667725	0.501619	0.00633401	0.00961821	0.511733
cg17914350	0.00902659	0.0262804	0.731979	-0.00557081	0.014843	0.708238	0.00116414	0.0213806	0.956689
cg17914364	0.0241188	0.0238691	0.314761	-0.011366	0.0134811	0.401222	-0.00837016	0.0194188	0.667391
cg17914378	-0.0344119	0.0280891	0.223474	0.00247243	0.0158646	0.876475	0.0193657	0.0228521	0.398816
cg17914408	-0.00755199	0.0415541	0.856163	-0.011967	0.0234695	0.61127	0.00981366	0.0338066	0.772209
cg17914442	0.0307069	0.0351778	0.384848	-0.0502162	0.0198682	0.013088	-0.0266915	0.0286191	0.353295
cg17914494	-0.00519125	0.00987456	0.60027	0.00780064	0.00557711	0.165063	0.00271353	0.00803352	0.736255
cg17914584	0.0221527	0.029672	0.457101	-0.0294096	0.0167586	0.0824033	-0.0237634	0.0241399	0.327342
cg17914595	0.00199739	0.00936326	0.831519	-0.00402739	0.00528833	0.44815	-0.00447803	0.00761755	0.557981
cg17914657	0.00677391	0.0104544	0.518536	-0.00965984	0.00590462	0.105052	0.00412289	0.00850529	0.628939
cg17914753	-0.00293191	0.00592514	0.621832	-0.000756026	0.00334649	0.821737	0.00078289	0.00482044	0.871317
cg17914770	0.0126949	0.0121689	0.299412	0.0119779	0.00687293	0.0845112	-0.00707481	0.00990008	0.476542
cg17914835	0.0325907	0.0269689	0.229779	-0.0144339	0.0152319	0.345659	-0.018295	0.0219407	0.4064
cg17914881	0.00227519	0.00287001	0.429841	-0.0026933	0.00162097	0.0998011	-0.000300496	0.00233491	0.897861
cg17914927	0.00725393	0.0134767	0.591621	0.00301735	0.00761159	0.69266	-0.0010768	0.0109641	0.921965
cg17914980	-0.00034396	0.0121452	0.977464	0.00842221	0.00685955	0.22246	-0.00391923	0.00988081	0.692488
cg17915021	-0.00181925	0.00898779	0.840013	0.000544036	0.00507626	0.914871	-0.00114749	0.00731208	0.875622
cg17915125	-0.00711735	0.00886135	0.423808	0.00213922	0.00500485	0.670004	-0.00137274	0.00720921	0.849378
cg17915139	0.00396654	0.0036777	0.28344	-0.00339127	0.00207715	0.10575	-0.00279831	0.00299202	0.351953
cg17915188	-0.00157382	0.0144881	0.913719	0.00320495	0.00818282	0.696154	0.00657735	0.0117869	0.578102
cg17915189	0.000353975	0.0115698	0.975655	-0.00220301	0.00653456	0.736738	0.000128728	0.00941267	0.989116
cg17915288	0.000123261	0.0349885	0.997196	-0.0121837	0.0197614	0.538965	-0.0175232	0.0284651	0.539585
cg17915332	-0.02717	0.0171665	0.116705	0.00992584	0.00969556	0.308473	0.0139272	0.0139659	0.32111
cg17915429	-0.0134964	0.0100405	0.181986	0.00781853	0.0056708	0.171116	0.00858281	0.00816848	0.29597
cg17915436	0.0304389	0.0366812	0.408657	-0.0268074	0.0207174	0.198722	-0.0385572	0.0298423	0.199384
cg17915486	0.0169317	0.0281496	0.548903	0.00217351	0.0158988	0.891541	-0.00905178	0.0229013	0.693516
cg17915621	-0.0092846	0.0241247	0.701176	-0.00201195	0.0136255	0.882914	-0.00217887	0.0196268	0.911832
cg17915676	0.0242467	0.0238424	0.311677	-0.0169322	0.0134661	0.211597	-0.0069784	0.0193971	0.719797
cg17915752	-0.0219149	0.0269776	0.418567	0.000993569	0.0152368	0.948141	0.0214322	0.0219478	0.331217
cg17915865	-0.0090047	0.0250119	0.71961	-0.00443715	0.0141266	0.754114	0.0111002	0.0203486	0.586649
cg17915914	-0.0340674	0.0233612	0.147957	-0.00323373	0.0131943	0.806902	0.0131844	0.0190056	0.489504
cg17915923	-0.000426694	0.0113565	0.970105	0.00736972	0.0064141	0.253358	0.000680772	0.00923916	0.941413
cg17915929	0.0580695	0.0307083	0.0615776	-0.0357821	0.0173439	0.0417479	-0.00712989	0.0249829	0.775947
cg17915972	-0.00247085	0.0188422	0.895938	0.00463104	0.010642	0.664399	0.00510855	0.0153292	0.739653
cg17916021	-0.00189573	0.00751871	0.801464	-0.00181592	0.00424653	0.669863	0.00209342	0.0061169	0.732906
cg17916136	0.00134065	0.00986452	0.892174	0.00468301	0.00557143	0.402652	-0.00363515	0.00802534	0.65158
cg17916177	-0.0174511	0.0209914	0.407799	0.0121933	0.0118558	0.306264	0.00207108	0.0170777	0.903722
cg17916267	-0.0105189	0.00994559	0.292817	0.0113914	0.00561722	0.0452807	0.00215143	0.0080913	0.790879
cg17916407	-0.0037267	0.00428826	0.386945	0.00456822	0.00242199	0.0622367	0.00287784	0.00348875	0.411436
cg17916418	0.0153777	0.0244003	0.530013	-0.0198817	0.0137811	0.152302	0.00270621	0.019851	0.891843
cg17916427	-0.0133332	0.0122517	0.27914	0.00639935	0.00691968	0.35734	0.00877325	0.00996742	0.380908
cg17916432	-0.0177273	0.0315878	0.575937	0.0165459	0.0178407	0.355983	0.00787284	0.0256985	0.759985
cg17916473	0.00974766	0.00614574	0.115942	-0.00126442	0.00347109	0.716439	-0.00510007	0.00499991	0.310225
cg17916490	0.00778603	0.0140661	0.581159	-0.0108521	0.00794444	0.175065	0.000100444	0.0114435	0.993015
cg17916520	0.00239708	0.0115001	0.835318	-0.00429047	0.00649521	0.510445	-0.00459385	0.00935599	0.62452
cg17916628	0.00280968	0.0148018	0.849843	-0.00873931	0.00835999	0.298422	-0.0097458	0.0120421	0.420298
cg17916766	-0.00504942	0.0419955	0.904541	0.0366056	0.0237189	0.125979	-0.0192824	0.0341657	0.573786
cg17916835	-0.00763536	0.0182508	0.676601	-0.00500896	0.010308	0.6281	0.00230074	0.014848	0.877178
cg17916916	-0.0147306	0.0399094	0.71285	-0.00746794	0.0225406	0.741118	0.00279146	0.0324686	0.931662
cg17916948	-0.028122	0.0486257	0.564364	-0.0208939	0.0274636	0.448611	0.0227978	0.0395597	0.565743
cg17916951	-0.00125112	0.0119634	0.916924	0.00334714	0.0067569	0.62145	-0.00267068	0.00973294	0.784358
cg17916960	-0.0227513	0.024418	0.35376	0.0234606	0.0137912	0.0920897	0.0248531	0.0198654	0.213887
cg17916980	0.028202	0.0311608	0.367659	-0.0134304	0.0175995	0.44723	-0.0102383	0.0253511	0.687196
cg17917013	0.00675891	0.0180027	0.708146	-0.00910606	0.0101679	0.372676	0.00552106	0.0146462	0.707018
cg17917059	0.00488437	0.00793384	0.539561	-0.0055767	0.00448099	0.216275	-0.00574743	0.00645463	0.375412
cg17917124	-0.0306928	0.039183	0.435328	0.0132148	0.0221304	0.551794	0.00222503	0.0318776	0.944496
cg17917176	0.00678466	0.00760677	0.374618	-0.0038538	0.00429627	0.371911	-0.00640802	0.00618854	0.303
cg17917181	-0.0109863	0.0136674	0.423438	0.00728726	0.00771928	0.347474	0.000499635	0.0111192	0.964251
cg17917214	-0.031981	0.0253245	0.209641	0.0196609	0.0143032	0.172397	0.0232021	0.020603	0.26285
cg17917241	0.00711017	0.016864	0.674228	0.0110924	0.00952473	0.247012	-0.00509449	0.0137199	0.711199
cg17917283	-0.0303723	0.0383673	0.430494	0.00776496	0.0216697	0.720865	0.00478541	0.031214	0.878469
cg17917368	-0.0115757	0.00868431	0.185639	0.000413644	0.00490486	0.932963	0.0126974	0.00706518	0.075388
cg17917441	0.0108845	0.0102685	0.291754	-0.00165498	0.0057996	0.77597	-0.00695343	0.00835401	0.407237
cg17917518	-0.00287451	0.00884118	0.745778	0.00201942	0.00499346	0.68679	0.00754667	0.00719281	0.296668
cg17917529	-0.0322707	0.0370086	0.385351	0.00317471	0.0209023	0.879591	0.0434035	0.0301086	0.152612
cg17917542	-0.0135769	0.0150196	0.368244	0.00739984	0.00848303	0.385171	-0.00157814	0.0122193	0.897503
cg17917647	0.00387931	0.00826467	0.639837	0.00044671	0.00466785	0.923955	-0.00788626	0.00672378	0.243683
cg17917683	0.000771855	0.00344768	0.823319	-0.00260432	0.00194723	0.184172	-2.50935e-06	0.00280488	0.999288
cg17917686	-0.00666721	0.00866738	0.443607	0.00347434	0.0048953	0.479557	0.00584102	0.00705141	0.409486
cg17917881	0.0150466	0.0550757	0.785275	0.0179218	0.0311065	0.565838	-0.0045177	0.0448072	0.919895
cg17917903	-0.00756742	0.0425357	0.859163	-0.0085519	0.024024	0.722625	-0.0127769	0.0346052	0.71276
cg17917920	-0.00373418	0.00879982	0.672243	0.00305029	0.0049701	0.540816	0.00354681	0.00715916	0.621411
cg17917922	0.0136902	0.0146264	0.351579	-0.0112454	0.00826095	0.17655	-0.00960664	0.0118994	0.421438
cg17917959	-0.0033317	0.00457824	0.468517	0.00125916	0.00258577	0.627377	0.003085	0.00372466	0.409534
cg17918089	-0.00130425	0.00214931	0.545372	0.000908588	0.00121392	0.455967	0.000240072	0.00174859	0.891079
cg17918090	0.0189306	0.0139957	0.179296	-0.0118763	0.0079047	0.136202	-0.00656459	0.0113863	0.565576
cg17918158	-0.00606822	0.0174558	0.72886	0.0125251	0.00985894	0.206941	-0.00333063	0.0142013	0.815062
cg17918175	-0.0183694	0.0138199	0.186868	-3.83859e-05	0.0078054	0.996086	0.0153148	0.0112433	0.176279
cg17918184	0.043075	0.0355763	0.228892	-0.00785403	0.0200933	0.696736	-0.0203047	0.0289433	0.484632
cg17918185	0.0151179	0.0189895	0.427886	-0.0087113	0.0107252	0.418628	-0.00951145	0.015449	0.539542
cg17918190	-0.0487346	0.0233079	0.0391236	0.0362758	0.0131642	0.00698523	0.0415198	0.0189623	0.0309264
cg17918201	0.00239701	0.00311879	0.443997	-1.27619e-05	0.00176148	0.994234	-0.00161296	0.00253732	0.526456
cg17918239	0.00264692	0.00806184	0.743365	-0.000156516	0.00455329	0.972649	-0.00410764	0.00655876	0.532586
cg17918266	-0.0042364	0.00941103	0.653595	0.00066818	0.0053153	0.90022	-0.00255936	0.00765641	0.738885
cg17918280	0.00623255	0.0119587	0.603421	0.00310345	0.0067542	0.646903	0.000200308	0.00972906	0.983616
cg17918285	0.00572863	0.0199632	0.77475	-0.00859261	0.0112751	0.44784	-0.0061733	0.0162412	0.704693
cg17918288	-0.00911436	0.0268183	0.734692	0.0278456	0.0151468	0.0690356	0.0164789	0.0218182	0.45189
cg17918314	0.0062494	0.0193378	0.747255	0.00171336	0.0109219	0.875667	-0.0066749	0.0157324	0.672294
cg17918326	0.0342728	0.0297227	0.251679	-0.00242824	0.0167872	0.885286	-0.00867093	0.0241811	0.720678
cg17918348	-0.0102916	0.0140717	0.466301	0.00642876	0.00794766	0.420539	0.0159904	0.0114482	0.16564
cg17918488	0.00783781	0.0300066	0.794484	0.0105056	0.0169476	0.536771	-0.00592593	0.0244121	0.808709
cg17918501	0.00407801	0.00720504	0.572691	-0.00576572	0.00406937	0.159696	-0.00982362	0.00586171	0.096946
cg17918544	0.0142975	0.0197704	0.471294	-0.0168314	0.0111662	0.134939	-0.0175034	0.0160844	0.279165
cg17918556	0.0134579	0.0452659	0.766862	0.0100242	0.025566	0.695841	-0.0059086	0.0368264	0.872861
cg17918558	-0.0412842	0.0320463	0.200686	0.0389532	0.0180996	0.0338408	0.0319161	0.0260715	0.223821
cg17918676	-0.0168215	0.0301931	0.578708	0.0313191	0.0170529	0.0693025	0.0190653	0.0245638	0.439528
cg17918682	0.00299078	0.00443389	0.501564	-0.00231072	0.00250424	0.358417	-0.000258857	0.00360722	0.942938
cg17918703	0.00200188	0.00521159	0.70172	-0.000545412	0.00294348	0.853381	-0.000880692	0.00423992	0.835883
cg17918753	-0.0468846	0.0307343	0.130361	0.0203034	0.0173586	0.244981	0.031815	0.0250041	0.206245
cg17918776	0.0932868	0.055063	0.093406	-0.0768422	0.0310993	0.0152049	-0.0820333	0.0447968	0.0701047
cg17918777	-0.00813906	0.00472578	0.0881757	0.00520748	0.0026691	0.05391	0.00398187	0.00384469	0.302901
cg17918796	-0.00970102	0.0127421	0.448283	-0.00127322	0.00719666	0.859937	0.0131522	0.0103664	0.207543
cg17918837	-0.00621313	0.0222513	0.78066	-0.00982953	0.0125674	0.436015	0.0099888	0.0181027	0.582351
cg17918845	0.000688713	0.00901554	0.939263	0.00456736	0.00509193	0.371928	-0.00290849	0.00733466	0.692569
cg17918856	0.0420517	0.0338582	0.217203	-0.0381592	0.019123	0.0487681	-0.0303368	0.0275456	0.27345
cg17918903	0.000511085	0.00237466	0.83004	0.000237599	0.0013412	0.859753	0.000238477	0.00193192	0.902011
cg17918906	-0.0116999	0.0103128	0.259352	0.00648866	0.00582461	0.268001	0.0121263	0.00839004	0.151557
cg17918937	-0.0102419	0.0444633	0.818304	0.0296633	0.0251127	0.240379	0.00879048	0.0361735	0.808506
cg17918940	0.0100458	0.0155387	0.519464	-0.00731623	0.00877617	0.406507	-0.0153638	0.0126416	0.227156
cg17918965	0.00839284	0.0111917	0.455101	0.00247542	0.00632102	0.696191	-0.00162911	0.00910508	0.858367
cg17918992	0.00296598	0.0229138	0.897274	-0.00689907	0.0129416	0.595176	0.00187639	0.0186416	0.920029
cg17919004	0.0205482	0.0158396	0.197585	-0.00578378	0.00894611	0.519458	-0.00368168	0.0128864	0.775709
cg17919020	-0.00042977	0.00350288	0.902603	-0.000557908	0.00197841	0.77854	0.0020347	0.00284979	0.476935
cg17919137	0.00246796	0.0185289	0.894312	-0.00451273	0.010465	0.667256	-0.00387078	0.0150743	0.797887
cg17919152	-0.0138577	0.032188	0.66776	-0.00641679	0.0181797	0.724872	0.0410849	0.0261868	0.119891
cg17919186	0.011075	0.0194278	0.56994	-0.00985391	0.0109727	0.371366	-0.00209898	0.0158056	0.894624
cg17919206	0.00107927	0.00410871	0.793349	-0.00469902	0.00232058	0.0455939	-0.000272512	0.00334267	0.935191
cg17919212	0.00911504	0.00891735	0.309218	0.000297245	0.00503648	0.953058	-0.00194892	0.00725477	0.788772
cg17919323	-0.01405	0.0155995	0.369971	0.00562518	0.00881053	0.524663	0.0110791	0.0126911	0.384809
cg17919331	0.00564991	0.00359669	0.119437	-0.00262437	0.00203139	0.199428	-0.00251664	0.00292611	0.391854
cg17919333	0.0167985	0.0142468	0.24121	-0.00742922	0.00804651	0.358127	-0.0106976	0.0115906	0.358295
cg17919336	0.000479825	0.00901701	0.95767	0.00600095	0.00509277	0.241519	-0.00529639	0.00733585	0.472022
cg17919358	-0.00914912	0.0178605	0.609625	0.00213918	0.0100875	0.832499	0.016845	0.0145305	0.249157
cg17919396	0.0270352	0.01267	0.0353548	-0.0103431	0.00715594	0.15154	-0.0193605	0.0103077	0.0633203
cg17919465	0.00340164	0.00898971	0.705957	-0.00433036	0.00507734	0.395806	-0.00036592	0.00731364	0.960198
cg17919471	0.00773073	0.0172053	0.654191	-0.00468931	0.00971747	0.630481	0.012099	0.0139975	0.389495
cg17919477	0.0072953	0.0104231	0.485638	0.000675244	0.00588691	0.908916	-0.00210467	0.00847978	0.8045
cg17919502	0.00819672	0.0175364	0.641244	2.11946e-05	0.0099045	0.998297	-0.00508217	0.0142669	0.722441
cg17919570	0.0026176	0.00386442	0.499775	-0.00137818	0.00218261	0.529226	-0.000916057	0.00314393	0.771382
cg17919599	-0.0142454	0.0247787	0.566674	0.025293	0.0139949	0.0737836	-0.00277383	0.0201589	0.89084
cg17919618	0.00758733	0.00822061	0.358293	-0.00220002	0.00464296	0.636668	-0.00103085	0.00668794	0.877819
cg17919642	0.0744054	0.0328589	0.0257531	-0.0319353	0.0185585	0.0884448	-0.0409299	0.0267325	0.128969
cg17919680	-0.00320939	0.00523914	0.541574	-0.00208241	0.00295904	0.48326	0.000826704	0.00426234	0.846612
cg17919702	-0.00225375	0.00899034	0.802581	-0.00342038	0.0050777	0.502146	-0.0025145	0.00731415	0.731744
cg17919763	0.00626202	0.017946	0.727885	-0.0105209	0.0101358	0.301829	0.00370304	0.0146001	0.800311
cg17919821	-0.0171438	0.0125244	0.174182	0.00230058	0.00707374	0.745702	0.00692912	0.0101893	0.498084
cg17919849	0.00143509	0.0116297	0.902044	0.00489171	0.00656838	0.458213	-0.00211977	0.00946139	0.823189
cg17919850	0.0156658	0.00869487	0.0746637	-0.00156747	0.00491082	0.750264	-0.00971959	0.00707377	0.172566
cg17919966	0.0106586	0.0162117	0.512423	-0.00741141	0.0091563	0.420227	-0.00316093	0.0131891	0.811093
cg17920026	0.00864319	0.0225461	0.702286	0.00186873	0.012734	0.88363	-0.00416015	0.0183426	0.821049
cg17920058	-0.000450467	0.0186459	0.980775	-0.0165043	0.0105311	0.120292	0.000710148	0.0151695	0.962756
cg17920076	-0.0346448	0.0245898	0.162027	0.0229012	0.0138882	0.102356	0.0270281	0.0200052	0.179789
cg17920099	-0.000876045	0.00316811	0.782731	-0.00302349	0.00178933	0.0942579	0.00238632	0.00257743	0.356798
cg17920108	-0.00283074	0.00868147	0.745069	0.0019117	0.00490325	0.697469	-0.00261563	0.00706287	0.711931
cg17920186	0.0638573	0.0288807	0.0293559	-0.0364454	0.0163117	0.0277349	-0.0466251	0.0234961	0.0500106
cg17920195	-0.0673381	0.0271657	0.0148912	0.0335814	0.0153431	0.0309938	0.0398934	0.0221008	0.0741359
cg17920197	-0.0236995	0.0129765	0.0708439	0.0132176	0.00732907	0.07439	0.0128414	0.0105571	0.226766
cg17920239	-0.0044569	0.012265	0.7171	-0.0183146	0.0069272	0.00954547	-0.00225472	0.00997825	0.821701
cg17920241	0.00245321	0.0101179	0.808929	-0.00543008	0.00571456	0.344339	-0.0132567	0.00823151	0.11051
cg17920246	0.00143939	0.0233456	0.950963	0.00134449	0.0131855	0.918991	0.00851949	0.018993	0.65474
cg17920451	-0.0689852	0.0256795	0.00848502	0.0276808	0.0145036	0.059248	0.0508181	0.0208917	0.0168109
cg17920479	-0.00422769	0.00905528	0.641625	-0.00483572	0.00511438	0.346722	0.00256482	0.00736699	0.728474
cg17920551	0.0100582	0.0295322	0.734146	-0.0181641	0.0166797	0.278826	0.00523441	0.0240262	0.827989
cg17920653	0.012078	0.0120018	0.316728	0.00244097	0.00677857	0.719546	-0.013181	0.00976416	0.180145
cg17920744	0.00281063	0.00678167	0.679454	-0.0041992	0.00383026	0.275624	-0.00112471	0.00551728	0.838892
cg17920789	-0.051775	0.0339638	0.130625	0.000195861	0.0191826	0.991874	0.0430671	0.0276314	0.122308
cg17920809	0.0920602	0.0409223	0.0267094	-0.0420247	0.0231127	0.0720809	-0.0516631	0.0332926	0.123937
cg17920820	0.00712192	0.0241104	0.768323	0.0110717	0.0136175	0.41816	-0.00828885	0.0196152	0.673533
cg17920868	0.00157018	0.00323032	0.627999	0.000201331	0.00182447	0.912357	-0.00279932	0.00262805	0.289416
cg17920936	-0.0284188	0.0193416	0.144952	0.017714	0.010924	0.10811	0.0192899	0.0157355	0.223181
cg17921017	0.0201253	0.0231776	0.387347	-0.00419879	0.0130906	0.749084	-0.0113891	0.0188563	0.547245
cg17921026	-0.00818373	0.0138522	0.556023	0.00615207	0.00782368	0.433565	-0.0018024	0.0112696	0.873262
cg17921034	0.00126888	0.0022909	0.580923	-0.000123235	0.00129389	0.924316	-0.00246317	0.00186378	0.189377
cg17921080	-0.0466893	0.0408784	0.256174	0.0365283	0.0230879	0.116839	0.0358556	0.0332569	0.283618
cg17921115	0.00867012	0.0162946	0.59587	-0.000356542	0.00920309	0.969175	-0.00325967	0.0132565	0.806281
cg17921156	0.0026405	0.0069452	0.704627	0.00100402	0.00392261	0.79852	0.00304629	0.00565031	0.591015
cg17921193	0.00518805	0.00286128	0.0728637	-0.00191348	0.00161604	0.239254	-0.00254337	0.00232782	0.277249
cg17921248	0.00594232	0.00480334	0.218997	-0.00173919	0.0027129	0.522966	-0.000576049	0.00390779	0.883111
cg17921295	-0.00879408	0.0139915	0.531118	0.00628905	0.00790232	0.428044	0.00429297	0.0113829	0.706883
cg17921310	0.00165817	0.0034388	0.630743	0.000641588	0.00194222	0.74185	0.000936638	0.00279766	0.738496
cg17921331	-0.00979942	0.00869714	0.262604	0.0156121	0.00491211	0.0019826	0.000750009	0.00707562	0.9158
cg17921363	0.00541067	0.008498	0.525805	-0.000692387	0.00479963	0.885593	-0.0035346	0.00691361	0.610324
cg17921412	-0.0073123	0.0147453	0.62107	0.00848239	0.00832807	0.310934	-0.00161064	0.0119961	0.89347
cg17921423	-0.000294659	0.0112183	0.979099	0.00388073	0.00633603	0.541635	0.00267069	0.0091267	0.770429
cg17921464	0.0102723	0.0399601	0.797669	0.0432603	0.0225693	0.058179	-0.0140424	0.0325098	0.666732
cg17921484	0.0149477	0.0120533	0.217888	-0.00573492	0.00680765	0.401603	-0.013014	0.00980605	0.187547
cg17921548	-0.0327809	0.0322772	0.312317	0.0248973	0.01823	0.175149	0.0115448	0.0262593	0.66116
cg17921589	0.00757924	0.0112629	0.502571	-0.000497968	0.00636124	0.937764	-0.00303234	0.00916303	0.741403
cg17921672	-0.0112028	0.0175195	0.524025	0.0101091	0.00989495	0.309467	0.00809282	0.0142531	0.571475
cg17921765	-0.00111786	0.00560125	0.842228	-0.00217991	0.00316356	0.492407	0.0011926	0.00455694	0.794094
cg17921815	-0.0179388	0.0206771	0.38775	0.0175397	0.0116783	0.136338	0.000834792	0.016822	0.960522
cg17921853	0.0028659	0.0102062	0.779456	0.00515592	0.00576443	0.373279	-0.00452734	0.00830335	0.586825
cg17921863	0.0027054	0.0105289	0.797756	0.00336774	0.00594666	0.572468	-0.000181679	0.00856583	0.983121
cg17921871	-0.0250296	0.0421229	0.553744	-0.00788936	0.0237908	0.740889	-0.000771935	0.0342694	0.982075
cg17921886	0.00506868	0.00906108	0.577172	0.00135029	0.00511766	0.792449	-0.00340897	0.00737171	0.644792
cg17921924	-0.0242667	0.0529813	0.647949	-0.00818964	0.0299236	0.784903	0.00031243	0.0431033	0.994231
cg17921991	0.016264	0.0289515	0.575558	-0.00390585	0.0163517	0.811708	-0.0143337	0.0235537	0.544228
cg17922112	-0.000880855	0.00194496	0.651628	-0.000866228	0.0010985	0.432276	0.00228264	0.00158233	0.152327
cg17922153	0.00288133	0.00832935	0.730141	-0.002377	0.00470438	0.614501	0.00234288	0.0067764	0.730278
cg17922215	0.000865055	0.00496823	0.862132	-0.00425789	0.00280603	0.132384	0.000669049	0.00404194	0.86887
cg17922226	0.0116691	0.0205769	0.571946	-0.0130247	0.0116217	0.265147	-0.0141056	0.0167405	0.401502
cg17922231	0.00189225	0.0023761	0.427743	-0.00110321	0.00134201	0.41304	0.000942389	0.00193309	0.62699
cg17922249	-0.0231632	0.0169035	0.17372	0.0151188	0.00954704	0.116504	0.0173061	0.013752	0.211222
cg17922283	-0.0295463	0.0176898	0.0980612	0.0151208	0.00999109	0.13339	0.0257254	0.0143916	0.0769432
cg17922296	0.00926515	0.0173919	0.595427	-0.000435317	0.00982285	0.964742	-0.00237051	0.0141493	0.867294
cg17922326	0.0103287	0.0144114	0.475263	-0.0152226	0.00813948	0.0644389	-0.00826878	0.0117245	0.482323
cg17922329	0.00608726	0.0104104	0.560073	-0.00491204	0.00587974	0.405514	-0.00460982	0.00846944	0.587479
cg17922359	0.0098436	0.00750768	0.192875	0.000211893	0.0042403	0.960247	-0.00715216	0.00610793	0.244452
cg17922432	0.0031303	0.00769228	0.684939	-0.000229359	0.00434456	0.958005	-0.000886876	0.00625811	0.887595
cg17922483	0.0130566	0.00827414	0.117787	-0.0036277	0.00467319	0.439454	-0.00558632	0.00673148	0.408623
cg17922637	-0.0480556	0.0290555	0.101343	0.00928406	0.0164104	0.572863	0.0264425	0.0236383	0.266033
cg17922695	0.00205293	0.0235697	0.930769	-0.0020456	0.0133121	0.87819	-0.000327942	0.0191753	0.98639
cg17922748	-0.00692121	0.00841894	0.413016	-0.000950806	0.00475498	0.841926	0.00328482	0.00684929	0.632591
cg17922749	0.00664517	0.0240148	0.782585	0.0111802	0.0135635	0.411776	-0.0114602	0.0195374	0.558835
cg17922851	-0.00677161	0.0163797	0.680205	0.0119884	0.00925116	0.198059	0.00700766	0.0133258	0.600165
cg17922994	-0.0214299	0.0168089	0.205354	0.00702553	0.0094936	0.461052	0.0163677	0.013675	0.23423
cg17922998	-0.0268979	0.0473056	0.57093	-0.0113729	0.026718	0.671286	0.00140936	0.0384858	0.970862
cg17923034	0.0319398	0.013968	0.0243689	-0.00648588	0.00788908	0.412997	-0.0264858	0.0113638	0.0218177
cg17923093	0.00327029	0.0339982	0.923566	-0.00351523	0.019202	0.855125	-0.00246534	0.0276595	0.929159
cg17923162	0.00671178	0.011085	0.546258	0.00300067	0.00626076	0.632805	-0.0137815	0.00901829	0.129691
cg17923246	-0.00281512	0.018471	0.879179	-0.00304538	0.0104323	0.770967	0.00518172	0.0150272	0.730967
cg17923271	-0.0112342	0.0281439	0.690637	0.0164462	0.0158956	0.303382	-0.000343691	0.0228967	0.988054
cg17923316	-0.00391133	0.0105178	0.710787	0.00378936	0.00594041	0.525029	0.00358783	0.00855684	0.675919
cg17923377	0.0163587	0.0249413	0.513432	-0.0036899	0.0140867	0.793916	-0.00260434	0.0202912	0.898136
cg17923384	-0.000947429	0.0022983	0.681071	0.0004662	0.00129807	0.720256	-0.00126143	0.0018698	0.501494
cg17923401	0.0332168	0.0434539	0.446458	0.00550569	0.0245426	0.822966	-0.01381	0.0353522	0.696911
cg17923478	0.0109374	0.0151083	0.470835	0.00441577	0.00853312	0.605983	-0.0089039	0.0122915	0.470549
cg17923486	0.0195716	0.0368411	0.596453	-0.0118055	0.0208077	0.571766	-0.0259445	0.0299724	0.388816
cg17923541	0.020868	0.0168696	0.219037	-0.00294632	0.00952789	0.757802	-0.00466644	0.0137244	0.734576
cg17923553	-0.0441484	0.0364624	0.228887	0.0338991	0.0205938	0.10295	0.0408536	0.0296642	0.171587
cg17923565	0.0111394	0.00964035	0.250695	-0.00277781	0.00544482	0.611077	-0.00381398	0.00784297	0.627845
cg17923703	-0.0194377	0.0162467	0.234424	0.00241087	0.00917609	0.793307	0.0113409	0.0132177	0.392981
cg17923706	0.00293112	0.017459	0.867019	-0.0047892	0.00986075	0.628276	0.000476565	0.0142039	0.973303
cg17923756	0.0362875	0.0271895	0.185094	-0.0212183	0.0153565	0.170201	-0.0211723	0.0221202	0.340849
cg17923947	0.0302349	0.0481911	0.531858	-0.00945148	0.0272181	0.729148	-0.00521752	0.0392062	0.894404
cg17923984	0.0094184	0.00826686	0.257357	0.000801428	0.00466908	0.86407	0.000694928	0.00672556	0.917915
cg17923994	-0.0145278	0.00853356	0.0918455	0.00373659	0.00481971	0.440045	0.00795232	0.00694253	0.254813
cg17924035	-0.00950371	0.00838081	0.259567	0.000365584	0.00473344	0.938595	0.00956636	0.00681826	0.163762
cg17924081	-0.000718458	0.0316329	0.981926	-0.00942329	0.0178661	0.599081	-0.00957003	0.0257352	0.710796
cg17924085	-0.00010753	0.00443154	0.980691	-0.000112987	0.00250291	0.964086	0.00283673	0.00360531	0.433286
cg17924218	0.0109929	0.00693593	0.116205	-0.00765808	0.00391738	0.0534443	-0.00536593	0.00564278	0.343975
cg17924227	0.00808449	0.0198625	0.684879	-0.00935931	0.0112183	0.406145	-0.00166831	0.0161593	0.917982
cg17924243	-0.0203503	0.0180617	0.262617	0.0078828	0.0102012	0.441539	0.00682748	0.0146942	0.643222
cg17924283	0.00107541	0.00881249	0.903123	-0.00318843	0.00497725	0.523278	0.00129897	0.00716946	0.8566
cg17924341	-0.0235576	0.0286403	0.412769	0.0166052	0.0161759	0.307165	0.0277547	0.0233005	0.236466
cg17924366	-0.00634819	0.00982156	0.519562	0.00181624	0.00554717	0.744051	0.00207851	0.0079904	0.795313
cg17924390	0.0135561	0.0321866	0.674552	0.00415759	0.0181788	0.819575	0.00313879	0.0261856	0.904834
cg17924415	-0.0014976	0.00904839	0.868883	-0.00270709	0.00511049	0.597509	-0.000711267	0.00736138	0.923224
cg17924421	0.024393	0.0548465	0.657481	0.00621409	0.0309771	0.841425	0.000978127	0.0446208	0.982556
cg17924520	0.0148782	0.0133988	0.269538	0.00250542	0.00756757	0.741296	-0.0120153	0.0109007	0.273053
cg17924650	0.0131319	0.00848953	0.125126	-0.00585464	0.00479485	0.225006	-0.00575733	0.00690672	0.406543
cg17924795	-0.0146862	0.0149955	0.329807	-0.0121025	0.00846939	0.156193	0.0156619	0.0121997	0.20224
cg17924813	0.00330566	0.00721463	0.647831	0.00126753	0.00407479	0.756411	-0.00819903	0.00586952	0.165604
cg17924854	-0.0342827	0.0293509	0.245628	0.0259788	0.0165773	0.120306	0.0235585	0.0238786	0.326272
cg17924899	-0.003657	0.0177761	0.837432	-0.00502357	0.0100398	0.617941	0.0107458	0.0144618	0.459232
cg17924901	-0.0105815	0.0339743	0.756114	0.0104458	0.0191885	0.587417	0.0169347	0.02764	0.541501
cg17924936	-0.00364067	0.0143258	0.799924	-0.0110789	0.00809114	0.174046	0.0251725	0.0116548	0.033225
cg17924971	0.0355247	0.0235869	0.135253	-0.0125244	0.0133218	0.349454	-0.0120381	0.0191893	0.5319
cg17925022	0.000492077	0.00401482	0.902703	0.000279004	0.00226755	0.902326	0.00283245	0.00326629	0.387964
cg17925026	0.0138311	0.0270572	0.610374	-0.00149268	0.0152818	0.922388	-0.0122678	0.0220125	0.578585
cg17925084	-0.00519482	0.00894955	0.56294	0.00163629	0.00505466	0.746841	0.00356115	0.00728097	0.625861
cg17925135	-0.00356316	0.00946623	0.707427	0.00455253	0.00534648	0.396567	0.00359281	0.00770131	0.641879
cg17925174	-0.0313047	0.0330421	0.345755	0.0275883	0.018662	0.142531	0.0231485	0.0268816	0.39127
cg17925293	-0.00101179	0.016955	0.952536	0.0082601	0.00957613	0.390479	-0.00540869	0.0137939	0.69583
cg17925304	-0.00538045	0.0180076	0.765734	0.00187642	0.0101706	0.854007	0.000845094	0.0146502	0.954117
cg17925308	-0.0138086	0.00958451	0.15285	0.00662997	0.00541329	0.223602	0.00443627	0.00779755	0.570704
cg17925329	-0.0104975	0.00806292	0.195985	0.00231959	0.0045539	0.611642	0.00442903	0.00655964	0.501143
cg17925360	-0.000563959	0.00231714	0.808215	-0.00127627	0.00130871	0.331855	0.000766635	0.00188512	0.685133
cg17925380	-0.0236591	0.0185394	0.204919	0.00207662	0.010471	0.843204	0.0208996	0.0150829	0.169
cg17925411	0.00399231	0.0136021	0.769755	0.00713702	0.0076824	0.355167	0.000185507	0.0110661	0.986659
cg17925542	0.00415074	0.00308776	0.181968	-0.00487723	0.00174395	0.00621525	-0.00229514	0.00251207	0.363145
cg17925566	-0.0183038	0.0201308	0.365453	-0.0036036	0.0113698	0.75196	0.0218386	0.0163776	0.185478
cg17925632	-0.00898855	0.0124717	0.472799	0.00700121	0.00704393	0.322703	0.00931615	0.0101464	0.360783
cg17925822	0.00481649	0.00319244	0.134588	-0.00300407	0.00180308	0.0988901	-0.00235677	0.00259723	0.366412
cg17925829	-0.00812095	0.0194181	0.676705	-0.00384987	0.0109673	0.726317	0.000616366	0.0157977	0.968957
cg17925976	0.00594721	0.023078	0.797179	-0.017471	0.0130344	0.183222	-0.00555097	0.0187753	0.768121
cg17926000	0.00263887	0.00271308	0.333122	-0.000803591	0.00153233	0.601168	-0.0012731	0.00220724	0.565408
cg17926016	0.00550686	0.0110686	0.619937	-0.00240067	0.00625151	0.701799	0.00279904	0.00900496	0.756587
cg17926022	-0.0250051	0.0285445	0.383169	0.0189042	0.0161218	0.243805	0.00581643	0.0232226	0.802753
cg17926057	0.0040336	0.00978234	0.680994	-0.00873533	0.00552502	0.117089	-0.00372019	0.00795849	0.641216
cg17926114	0.00224735	0.00318571	0.482206	0.000510648	0.00179927	0.777157	-0.00202246	0.00259176	0.437071
cg17926234	-0.00195164	0.00389669	0.617603	0.00194816	0.00220083	0.378221	0.000988751	0.00317018	0.755786
cg17926236	-0.0280265	0.0357255	0.434641	-0.00197288	0.0201776	0.92231	0.0084638	0.0290647	0.77151
cg17926289	0.00548795	0.00328676	0.0981675	-0.00106515	0.00185635	0.567426	-0.00360167	0.00267397	0.181106
cg17926328	-0.00288962	0.0167199	0.863145	0.00400409	0.0094433	0.672485	0.00324587	0.0136026	0.811897
cg17926444	0.00500482	0.00981986	0.611434	0.0038179	0.00554621	0.492839	-0.00305978	0.00798902	0.702551
cg17926458	0.00592607	0.00783245	0.451102	0.00719009	0.00442373	0.107301	-0.00769559	0.00637214	0.230072
cg17926504	-0.0119816	0.0371036	0.747442	-0.0111954	0.0209559	0.594387	-0.00161129	0.0301859	0.957539
cg17926647	-0.00674259	0.0558854	0.904215	0.0156859	0.0315638	0.620332	0.00930154	0.045466	0.838323
cg17926665	-0.0361398	0.0241021	0.136972	0.0139118	0.0136127	0.30931	0.0216215	0.0196084	0.272873
cg17926678	-0.000313753	0.00235554	0.89431	0.00134073	0.0013304	0.316046	-0.00089261	0.00191636	0.642404
cg17926732	0.00250706	0.0101733	0.805861	-0.00148112	0.00574584	0.797123	-0.000717484	0.00827657	0.931096
cg17926756	-0.0307882	0.0255634	0.23134	-0.000399003	0.0144381	0.978009	0.0314383	0.0207973	0.133839
cg17926792	-0.00312483	0.00425498	0.464462	-0.00401693	0.00240319	0.0978138	0.00241402	0.00346167	0.487231
cg17926795	-0.00067469	0.0113902	0.952886	0.000935691	0.00643313	0.884655	-8.81215e-05	0.00926658	0.992432
cg17926807	-0.0080532	0.00912268	0.379523	0.00095931	0.00515245	0.852684	-0.00683908	0.00742182	0.359061
cg17926816	0.0415925	0.0314168	0.188619	-0.00360906	0.0177441	0.839248	-0.0181908	0.0255594	0.478337
cg17926821	0.00288106	0.00452662	0.525954	-0.000560515	0.00255662	0.826918	-0.00465132	0.00368267	0.209575
cg17926869	-0.0033532	0.0113196	0.767682	0.0149595	0.00639327	0.0213184	0.00559875	0.00920916	0.544624
cg17926918	0.0249118	0.021194	0.242677	0.00300438	0.0119703	0.80235	-0.0168793	0.0172426	0.330024
cg17926940	0.00819342	0.00371579	0.0297906	-0.00335614	0.00209866	0.112999	-0.00555951	0.003023	0.0689331
cg17926950	-0.004148	0.0115739	0.720821	-0.00493524	0.0065369	0.45207	0.00817249	0.00941605	0.387552
cg17926961	-0.00804247	0.0136133	0.556027	0.00365029	0.00768871	0.636014	0.00838035	0.0110752	0.451057
cg17926995	-0.0300549	0.0213748	0.162861	0.0192477	0.0120724	0.114076	0.0114024	0.0173897	0.513552
cg17927001	-0.0130792	0.0160279	0.416462	-0.00479891	0.00905246	0.597226	-0.0028709	0.0130396	0.826198
cg17927046	-0.00995954	0.017029	0.559989	0.00103454	0.00961792	0.914562	-0.00485294	0.0138541	0.726873
cg17927074	-0.0172851	0.00982853	0.0817563	0.0109952	0.00555111	0.0504253	0.0115614	0.00799607	0.151398
cg17927096	0.00410705	0.00739689	0.579996	0.000425276	0.00417773	0.919127	-0.00505336	0.00601779	0.403099
cg17927116	-0.0125317	0.0118388	0.292417	0.00262348	0.00668649	0.695648	0.0127637	0.00963152	0.188186
cg17927118	0.0211088	0.0156652	0.180927	-0.00807227	0.00884764	0.363816	-0.00804734	0.0127445	0.529227
cg17927146	0.00174797	0.0123152	0.887422	-0.00939133	0.00695555	0.180065	0.00333981	0.0100191	0.739587
cg17927196	0.013438	0.018697	0.474019	-0.00292323	0.01056	0.7825	-0.0120899	0.0152111	0.428644
cg17927223	-0.0132854	0.00980173	0.1784	0.0068894	0.00553597	0.216291	0.00964889	0.00797427	0.229188
cg17927236	-0.0346912	0.0459827	0.452394	-0.00274772	0.0259708	0.915957	0.0320358	0.0374096	0.393892
cg17927246	0.0677315	0.0277498	0.0164499	-0.0332376	0.015673	0.0364714	-0.0403758	0.022576	0.076796
cg17927271	-0.00941858	0.02692	0.727185	-0.00810966	0.0152043	0.594979	0.018306	0.021901	0.405272
cg17927272	-0.00887344	0.0091711	0.335654	-0.00271567	0.00517979	0.601266	0.015802	0.00746121	0.036715
cg17927312	-0.000966763	0.0197622	0.961083	-0.00336555	0.0111616	0.763649	0.00162129	0.0160776	0.919883
cg17927313	0.00617271	0.0214771	0.774406	-0.0101886	0.0121302	0.402985	-0.00747149	0.0174728	0.669876
cg17927333	0.0151276	0.0176666	0.39393	-0.00629671	0.00997803	0.529472	-0.0279512	0.0143728	0.0546745
cg17927434	0.0284063	0.0212241	0.183863	-0.0169456	0.0119873	0.160638	-0.0158458	0.017267	0.361033
cg17927488	0.0173394	0.0193678	0.372838	-0.01639	0.0109389	0.137262	-0.0122467	0.0157568	0.438896
cg17927493	-0.0127365	0.0103163	0.219933	0.000665503	0.00582662	0.909299	0.00857321	0.00839292	0.309542
cg17927583	0.000602497	0.0177311	0.972963	-0.0110392	0.0100145	0.273019	0.00793339	0.0144253	0.583595
cg17927613	-0.0304895	0.023741	0.20208	0.00846695	0.0134088	0.529218	0.0163417	0.0193147	0.39957
cg17927702	0.0041658	0.0183515	0.820897	-0.00487456	0.0103649	0.639188	-0.00758404	0.01493	0.612614
cg17927726	0.0111304	0.0319837	0.728584	-0.0103079	0.0180643	0.56956	-0.0180897	0.0260206	0.488571
cg17927730	-0.062802	0.029236	0.0341705	0.0204389	0.0165124	0.21875	0.0527631	0.0237852	0.0288415
cg17927777	0.00045761	0.00267338	0.864441	-0.00119619	0.00150991	0.430143	-0.00155467	0.00217495	0.476426
cg17927815	-0.00358115	0.00825537	0.66539	-0.00344204	0.00466259	0.462143	-0.0013747	0.00671621	0.838244
cg17927824	0.0163131	0.0277004	0.557275	-0.00975078	0.0156451	0.534568	-0.0306046	0.0225359	0.17757
cg17927847	-0.0200743	0.0256675	0.436047	0.0109145	0.0144969	0.453326	0.0263855	0.020882	0.209388
cg17927859	-0.00947716	0.0324713	0.771009	0.0169955	0.0183397	0.356355	0.0128243	0.0264173	0.628441
cg17927917	0.00252071	0.00523787	0.631414	-0.00200182	0.00295833	0.500209	-0.00112885	0.00426131	0.791638
cg17927918	0.0344269	0.0197603	0.0846065	-0.0032604	0.0111605	0.770799	-0.0299763	0.0160761	0.0652238
cg17927924	0.0118273	0.0433616	0.785612	0.0156845	0.0244904	0.523386	-0.00879802	0.0352771	0.803575
cg17927926	0.00216301	0.00504243	0.668893	0.000291038	0.00284794	0.918813	0.00439511	0.0041023	0.286632
cg17927982	-0.0177642	0.0224285	0.430252	0.00481542	0.0126675	0.704664	0.0204411	0.0182468	0.265344
cg17928095	0.008285	0.0118367	0.485622	0.00234721	0.00668531	0.726267	-0.00252698	0.00962983	0.793555
cg17928147	-0.0271315	0.0340072	0.426906	0.0210432	0.0192071	0.275943	0.00451347	0.0276668	0.870747
cg17928152	-0.125325	0.0384998	0.00155607	0.0414916	0.0217445	0.0593	0.079649	0.0313218	0.0125578
cg17928208	-0.0119799	0.0206042	0.562287	0.000107079	0.0116372	0.992677	0.00875629	0.0167627	0.602593
cg17928224	-0.000406806	0.00323072	0.900055	0.00134838	0.00182469	0.461696	-0.0017511	0.00262837	0.506828
cg17928231	-0.00730706	0.0107973	0.500158	0.000687886	0.00609825	0.910419	0.00575394	0.0087842	0.513981
cg17928268	-0.0178334	0.0297494	0.550254	0.00155451	0.0168023	0.926476	0.0248675	0.0242029	0.306732
cg17928286	0.00306514	0.0302511	0.919501	-1.61636e-05	0.0170857	0.999247	-0.0119577	0.024611	0.628144
cg17928317	-0.0214651	0.0255619	0.403103	0.00373807	0.0144373	0.796241	0.0266595	0.0207961	0.202886
cg17928319	0.00083856	0.00883655	0.924591	0.000242607	0.00499084	0.961329	0.00293123	0.00718904	0.684357
cg17928360	-0.00448341	0.017888	0.802619	0.00396779	0.0101031	0.695371	0.0103824	0.0145529	0.477278
cg17928406	-0.0407939	0.0227947	0.0766031	0.0177867	0.0128743	0.170246	0.0350699	0.0185448	0.0615648
cg17928434	0.0159339	0.0131883	0.229884	-0.00530764	0.00744869	0.477811	-0.0103381	0.0107294	0.337654
cg17928437	-0.0388336	0.024069	0.109867	0.0191835	0.013594	0.161361	0.0238523	0.0195815	0.226109
cg17928459	-0.0218556	0.0219679	0.322242	0.0201455	0.0124074	0.107658	0.0120124	0.0178722	0.503083
cg17928467	-0.0267606	0.0118145	0.0257099	0.0105576	0.00667275	0.116827	0.0185845	0.00961173	0.056057
cg17928571	0.0107566	0.0125717	0.394297	-0.00451116	0.00710046	0.526691	-0.00824564	0.0102278	0.422081
cg17928584	0.0169997	0.0117451	0.150982	-0.0018884	0.00663359	0.776496	-0.00780355	0.00955533	0.416098
cg17928607	-0.011017	0.0102034	0.282908	0.0122047	0.00576284	0.0367207	0.0107872	0.00830106	0.196823
cg17928623	-0.0107099	0.00879331	0.226165	0.0111517	0.00496642	0.0269879	0.00812935	0.00715386	0.258578
cg17928651	-0.00616487	0.00515546	0.234662	-0.00161644	0.00291178	0.580064	0.0058148	0.00419426	0.16878
cg17928671	0.0175227	0.0161725	0.281249	-0.0106469	0.00913412	0.246599	0.00348123	0.0131572	0.791883
cg17928676	0.00903703	0.00898527	0.317008	-0.00992563	0.00507484	0.0533302	-0.00305417	0.00731003	0.677003
cg17928768	-0.0219669	0.0188135	0.245797	0.0171284	0.0106258	0.110186	0.000380385	0.0153059	0.980223
cg17928819	0.000974266	0.00563368	0.863059	-0.00200248	0.00318188	0.530592	0.00229743	0.00458332	0.617313
cg17928845	0.00186787	0.00990706	0.850844	0.00337449	0.00559546	0.547851	0.000182441	0.00805995	0.981987
cg17928869	-0.00933396	0.0107236	0.386201	-0.00549639	0.00605663	0.366369	0.00119799	0.00872425	0.891062
cg17928876	0.0297778	0.0377709	0.432378	0.00156087	0.0213328	0.941822	-0.000104924	0.0307288	0.997283
cg17928881	-0.0215423	0.0178722	0.23097	0.0115909	0.0100941	0.253648	0.0136772	0.01454	0.349194
cg17928883	0.002538	0.0127816	0.843013	-0.0116052	0.00721898	0.11114	-0.00751625	0.0103985	0.471513
cg17928895	-0.00203005	0.0367016	0.956002	-0.00818331	0.0207289	0.693864	-0.0160323	0.0298588	0.592528
cg17928916	0.0074346	0.0109673	0.499441	-0.00114769	0.00619429	0.853391	-0.00261841	0.00892254	0.769791
cg17928920	-0.00620433	0.0118346	0.601284	0.00280371	0.0066841	0.675798	0.00312907	0.00962809	0.745879
cg17928960	0.00926021	0.0348248	0.790868	0.00589915	0.0196689	0.764871	0.00739069	0.028332	0.794748
cg17928973	0.00308239	0.0195486	0.875034	0.00951252	0.0110409	0.391029	-0.00174472	0.0159039	0.912868
cg17929042	-0.0374311	0.0428148	0.384116	0.0215559	0.0241816	0.37489	0.0330833	0.0348323	0.344556
cg17929043	0.0331068	0.0313318	0.293269	-0.00976077	0.0176961	0.582493	-0.0131489	0.0254902	0.607127
cg17929065	-0.00563329	0.0304029	0.853386	-0.00326903	0.0171714	0.849408	0.0153794	0.0247345	0.535531
cg17929068	-0.0221167	0.00975021	0.025503	0.00144939	0.00550687	0.792952	0.0212202	0.00793235	0.00875463
cg17929114	-0.0149498	0.0116295	0.201644	0.00820587	0.00656829	0.214525	0.00320901	0.00946126	0.735205
cg17929130	-0.00957502	0.0195028	0.624555	-0.00268801	0.0110151	0.807717	-0.00267022	0.0158666	0.866701
cg17929152	-0.0015676	0.0116284	0.893041	0.00511247	0.00656768	0.438192	-0.00858665	0.00946039	0.366294
cg17929169	0.0115782	0.0126584	0.362611	-0.0136663	0.00714938	0.0588564	0.00373749	0.0102983	0.717444
cg17929238	-0.0347075	0.0166164	0.0393212	0.00545993	0.00938484	0.56205	0.0154652	0.0135184	0.255405
cg17929273	0.0128508	0.0133203	0.337044	0.000468452	0.00752325	0.950477	-0.0118112	0.0108368	0.278425
cg17929317	0.0134679	0.00963899	0.1655	-0.00480908	0.00544406	0.379202	-0.00872363	0.00784187	0.268669
cg17929397	0.00331118	0.00829635	0.690678	-0.00204835	0.00468574	0.662967	0.00268205	0.00674955	0.691961
cg17929450	0.0287831	0.0204699	0.162853	-0.0199272	0.0115613	0.0879321	-0.0182649	0.0166535	0.275433
cg17929459	0.00444326	0.0107109	0.67917	0.00134223	0.00604948	0.824873	-0.00704727	0.00871394	0.420627
cg17929465	-0.00293884	0.00705057	0.67772	0.00101543	0.00398213	0.79926	0.0018646	0.00573604	0.745823
cg17929479	-0.0180237	0.0161453	0.267005	0.00349436	0.0091188	0.702398	0.00965276	0.0131351	0.464167
cg17929504	-0.0176667	0.0256707	0.492949	-0.0066655	0.0144987	0.646727	0.0229385	0.0208846	0.274744
cg17929590	-0.0114093	0.0111157	0.307222	-0.0029639	0.00627808	0.637902	0.00783836	0.00904323	0.388188
cg17929627	0.00283131	0.004229	0.504752	0.00084823	0.00238852	0.723257	-0.00200447	0.00344053	0.561497
cg17929630	-0.0689118	0.0586092	0.24253	0.0620412	0.0331022	0.0638772	0.0334274	0.0476819	0.484933
cg17929645	0.00218863	0.00371081	0.556684	-0.000990124	0.00209585	0.637676	-0.00109419	0.00301895	0.717804
cg17929687	-0.00371627	0.00836866	0.657971	-0.00481281	0.00472658	0.311069	0.00388396	0.00680838	0.569666
cg17929770	0.0301181	0.0271754	0.270451	0.000266438	0.0153486	0.986185	-0.00695089	0.0221088	0.753889
cg17929832	-0.00332219	0.00897874	0.712176	-0.00353019	0.00507115	0.487994	0.00101629	0.00730471	0.889635
cg17929859	0.00686422	0.022258	0.758438	-0.00448502	0.0125712	0.722032	0.00366971	0.0181082	0.839825
cg17929876	0.0149884	0.0157482	0.343563	-0.00216232	0.00889452	0.80843	-0.00584709	0.0128121	0.649131
cg17929917	-0.00801374	0.0102054	0.434205	0.00854834	0.00576398	0.141266	0.00290075	0.00830269	0.727557
cg17929920	0.00697109	0.0130083	0.593245	0.0085918	0.00734703	0.245069	-0.00110609	0.010583	0.916974
cg17929951	-0.0120475	0.0279979	0.667921	-0.000864912	0.0158131	0.956492	-0.00622647	0.0227779	0.785155
cg17929959	0.00180473	0.0192313	0.925425	-0.00474869	0.0108617	0.662933	-0.00872787	0.0156458	0.578224
cg17930023	-0.0203567	0.0239889	0.398179	0.0134426	0.0135488	0.323564	0.0168933	0.0195163	0.388825
cg17930034	-0.02291	0.0132053	0.0859018	-0.00118898	0.00745832	0.873668	0.0265443	0.0107433	0.0152084
cg17930068	0.00491437	0.0242952	0.84012	0.00816064	0.0137218	0.553402	0.000312792	0.0197656	0.987406
cg17930096	0.0051546	0.00750799	0.493989	-0.000935008	0.00424048	0.825944	-0.000751574	0.00610818	0.902324
cg17930099	0.00455428	0.0128659	0.724115	-0.000678932	0.00726662	0.925751	-0.00678134	0.0104672	0.518586
cg17930169	0.000630518	0.0137349	0.963478	-0.00219837	0.00775743	0.777477	0.00426165	0.0111741	0.703743
cg17930183	0.00384745	0.00449533	0.394154	0.00156773	0.00253894	0.538354	-0.00415132	0.00365721	0.259099
cg17930194	-0.00436268	0.0291125	0.881186	0.0248057	0.0164426	0.134612	-0.00243691	0.0236847	0.918261
cg17930201	0.0153586	0.0242684	0.528298	-0.00711836	0.0137067	0.604698	-0.0110214	0.0197437	0.577965
cg17930232	-0.0196388	0.0213332	0.359534	0.0127803	0.0120489	0.291432	0.00622134	0.0173558	0.720771
cg17930272	-0.00663672	0.0271885	0.807663	0.0159835	0.0153559	0.300496	0.00678961	0.0221194	0.75953
cg17930361	-0.00878203	0.00635616	0.170219	-0.000333236	0.00358993	0.926232	0.00989777	0.0051711	0.0585307
cg17930365	-0.0177959	0.0170463	0.299064	0.00476775	0.00962765	0.621557	0.00724641	0.0138681	0.602485
cg17930381	-0.000790314	0.017834	0.964744	0.00509655	0.0100726	0.614005	-0.0158014	0.014509	0.278792
cg17930437	0.00705453	0.0189906	0.711086	0.00135428	0.0107258	0.899782	-5.76577e-05	0.01545	0.99703
cg17930440	-0.00174139	0.010933	0.873778	0.00183645	0.00617491	0.766786	0.0039189	0.00889462	0.660478
cg17930459	-0.00340229	0.0047832	0.478588	0.00181226	0.00270153	0.503909	0.00344168	0.00389141	0.378628
cg17930505	0.0215996	0.0355987	0.545419	-0.0239734	0.020106	0.236004	0.000213902	0.0289616	0.994122
cg17930550	-0.00571577	0.0193184	0.767955	0.00102199	0.010911	0.925566	-0.012137	0.0157166	0.441833
cg17930583	-0.00923178	0.0268348	0.731566	0.013215	0.0151562	0.385382	0.00156299	0.0218316	0.943072
cg17930710	-0.00528578	0.0185771	0.776603	0.00882499	0.0104922	0.402341	0.00734132	0.0151135	0.628232
cg17930737	0.0041706	0.00359036	0.248216	-0.000132589	0.00202782	0.948	-0.00230809	0.00292097	0.43133
cg17930775	0.00393615	0.00646804	0.544229	0.00358513	0.00365312	0.328817	-0.00774081	0.00526212	0.144483
cg17930852	0.00818834	0.0050645	0.109134	-0.00372667	0.00286041	0.19568	-0.00470622	0.00412026	0.256147
cg17930857	-0.000625877	0.00934112	0.946716	-0.00473995	0.00527582	0.371159	0.00557826	0.00759953	0.464685
cg17930873	0.0329368	0.0289713	0.258362	-0.0125306	0.0163629	0.445638	-0.036046	0.0235698	0.129404
cg17930897	0.00997251	0.0226471	0.660658	-0.0195595	0.012791	0.129445	0.00189858	0.0184247	0.918138
cg17931024	-0.00591831	0.0171336	0.730517	-0.0105787	0.00967695	0.27699	0.00252949	0.0139391	0.856376
cg17931038	0.00290643	0.0158886	0.855234	-0.00399051	0.00897378	0.657528	0.00478036	0.0129262	0.712316
cg17931041	0.0417322	0.0202745	0.0422099	-0.0182154	0.011451	0.114891	-0.0286318	0.0164945	0.0857349
cg17931060	-0.011268	0.0184034	0.541772	0.00211984	0.0103942	0.83882	0.00148936	0.0149722	0.920965
cg17931078	-0.00120132	0.0216957	0.955955	-0.00262047	0.0122536	0.831107	-0.00710453	0.0176507	0.688188
cg17931116	0.0100758	0.0401066	0.802166	-0.0295878	0.022652	0.194546	-0.0165844	0.032629	0.612406
cg17931180	0.0143694	0.0150472	0.34195	-0.00780873	0.00849859	0.360442	-0.0167089	0.0122418	0.175407
cg17931227	0.0442475	0.030332	0.147825	-0.021536	0.0171313	0.211701	-0.0458158	0.0246768	0.0663666
cg17931252	-0.0136087	0.0236882	0.566951	0.00460231	0.013379	0.731587	0.00653873	0.0192717	0.735116
cg17931320	0.000756899	0.0103533	0.94187	0.006447	0.00584749	0.272934	-0.00515916	0.008423	0.54162
cg17931352	0.00114899	0.00953544	0.904336	-0.00585456	0.00538557	0.279667	0.00184644	0.00775763	0.812365
cg17931356	-0.0199681	0.0174118	0.25425	-0.00256789	0.00983409	0.794547	0.0251073	0.0141655	0.0794305
cg17931394	-0.00534377	0.046661	0.909057	-0.013085	0.0263539	0.620646	-0.0124911	0.0379614	0.742823
cg17931409	-0.0484439	0.02229	0.0321639	0.0138343	0.0125893	0.274509	0.0453525	0.0181342	0.0140449
cg17931415	-0.00161532	0.0574404	0.977622	0.0197271	0.032442	0.544547	0.0125548	0.046731	0.788755
cg17931462	-0.0188352	0.0236223	0.427176	0.0110745	0.0133418	0.408523	0.0132724	0.0192181	0.491438
cg17931529	0.00848824	0.00545119	0.122662	-0.0036919	0.0030788	0.233368	-0.00189587	0.00443485	0.669957
cg17931641	0.00931724	0.00767873	0.2279	-0.00259814	0.00433691	0.550504	-0.005851	0.00624708	0.351268
cg17931655	0.0445128	0.0126914	0.00068482	-0.0174763	0.00716803	0.0165661	-0.0198618	0.0103252	0.0573021
cg17931660	-0.00435924	0.0126135	0.730384	-0.00105926	0.00712406	0.882106	-0.0020022	0.0102618	0.84571
cg17931807	0.00650258	0.00502651	0.198825	-0.00477565	0.00283895	0.0957166	-0.00306422	0.00408936	0.455461
cg17931883	0.0484733	0.0247305	0.0528284	-0.0382185	0.0139677	0.0073796	-0.0340733	0.0201197	0.0935308
cg17931890	-0.00516692	0.00794467	0.51698	-0.00170179	0.00448711	0.705315	0.00841068	0.00646344	0.196217
cg17931903	0.00588164	0.0146573	0.68909	-0.0168785	0.00827838	0.0441567	-0.00529774	0.0119246	0.657826
cg17931917	0.00365261	0.0145104	0.801782	-0.0101924	0.00819539	0.216584	0.0099547	0.011805	0.401136
cg17931946	0.00191566	0.00243553	0.433444	-0.000721184	0.00137557	0.601269	-0.00114917	0.00198144	0.563266
cg17931972	0.0135809	0.0216565	0.53205	0.0121938	0.0122315	0.32126	-0.00526669	0.0176188	0.765631
cg17931975	0.000148126	0.00357097	0.966997	0.000825985	0.00201687	0.683038	-0.00150595	0.00290519	0.605371
cg17931986	0.0114252	0.0226749	0.615483	-0.0187334	0.0128067	0.146727	0.00931517	0.0184473	0.61472
cg17932010	0.0337509	0.0299703	0.262854	-0.0256503	0.0169271	0.132905	-0.0143951	0.0243825	0.55629
cg17932025	-0.00792206	0.00719946	0.273867	0.00310232	0.00406622	0.447327	0.0100274	0.00585717	0.0900611
cg17932055	-0.0206234	0.0113475	0.0722042	0.00331039	0.006409	0.606654	0.0175032	0.00923181	0.06091
cg17932056	0.00480322	0.032015	0.881049	-0.00327384	0.0180819	0.856698	-0.00228354	0.026046	0.930315
cg17932058	-0.0124133	0.0115466	0.284985	0.000466805	0.00652146	0.943082	0.0060655	0.00939381	0.519988
cg17932096	-0.0368297	0.0238845	0.126299	0.00344063	0.0134899	0.799216	0.00573629	0.0194314	0.76846
cg17932109	-0.00111191	0.0235369	0.962417	-0.00539143	0.0132935	0.685945	0.00688243	0.0191486	0.720053
cg17932115	-0.0171764	0.00885758	0.0553565	-0.00092401	0.00500272	0.853845	0.0155845	0.00720614	0.0329995
cg17932163	-0.0694455	0.0221551	0.00227157	0.00663882	0.0125131	0.596931	0.0516658	0.0180244	0.00508143
cg17932235	0.0152662	0.0133011	0.25387	-0.0034678	0.00751242	0.645385	-0.0171091	0.0108212	0.117084
cg17932394	0.00639253	0.00587642	0.279339	0.000739814	0.00331897	0.824074	-0.0056931	0.0047808	0.236598
cg17932405	-0.0469826	0.023821	0.0513915	0.00791837	0.013454	0.557516	0.0392566	0.0193797	0.0455193
cg17932407	0.0315816	0.0405921	0.438429	-0.00304243	0.0229262	0.894698	-0.00813848	0.033024	0.805856
cg17932425	-0.00111357	0.00397582	0.780002	0.00101558	0.00224553	0.652077	0.00335939	0.00323456	0.30155
cg17932484	-0.00505694	0.00194623	0.0108125	0.0022421	0.00109922	0.044069	0.00370074	0.00158337	0.0214602
cg17932572	-0.00679361	0.0122408	0.580161	-0.000606953	0.00691355	0.930221	0.00152293	0.00995859	0.878771
cg17932598	0.00509776	0.0155911	0.744391	-0.00117318	0.00880578	0.894286	0.00111839	0.0126842	0.92992
cg17932607	-0.0348568	0.017099	0.044191	0.0117738	0.00965746	0.225716	0.0230147	0.013911	0.101241
cg17932619	-0.0340885	0.0237796	0.154893	0.0136009	0.0134306	0.31371	0.01242	0.0193461	0.522377
cg17932622	0.0129428	0.0114546	0.261268	0.00295075	0.00646951	0.649326	-0.00768768	0.00931897	0.411404
cg17932631	-0.00592796	0.0115352	0.608479	-0.00327052	0.00651505	0.616798	0.00342579	0.00938458	0.715865
cg17932657	0.00380137	0.00320012	0.237751	0.00015511	0.00180741	0.931786	-0.00489771	0.00260348	0.062911
cg17932662	-0.0759825	0.0308951	0.0156705	0.0139734	0.0174494	0.425186	0.0517265	0.0251349	0.0422492
cg17932726	0.00815435	0.00726781	0.264612	-0.00227661	0.00410482	0.58042	-0.00737177	0.00591278	0.21546
cg17932736	-0.0237702	0.00869122	0.00740558	0.00187694	0.00490876	0.703018	0.019869	0.0070708	0.00598189
cg17932753	-0.00323794	0.0109201	0.767466	0.00526797	0.0061676	0.395112	0.00146824	0.00888409	0.869075
cg17932802	-0.013432	0.0143164	0.350436	0.00377292	0.00808586	0.641816	0.00704155	0.0116472	0.546863
cg17932810	-0.0177992	0.0159574	0.2674	-0.00284657	0.00901268	0.752795	0.00479278	0.0129823	0.712791
cg17932830	-0.00957849	0.0211041	0.650927	-0.00360204	0.0119195	0.763142	0.00499864	0.0171694	0.771562
cg17932836	0.00150707	0.00274295	0.583958	-0.000157432	0.0015492	0.919265	-0.00179176	0.00223154	0.423963
cg17932849	-0.0245998	0.0246016	0.319809	0.00949291	0.0138949	0.496096	0.0149298	0.0200148	0.457491
cg17932911	0.068139	0.0363739	0.0640077	-0.0472488	0.0205438	0.0235747	-0.0589254	0.0295922	0.0492375
cg17932934	-0.00058994	0.0179234	0.97381	0.00357583	0.0101231	0.72467	-0.0118667	0.0145817	0.417727
cg17932941	-0.0503251	0.016852	0.00356689	0.0143403	0.00951795	0.135115	0.0259794	0.0137101	0.0610519
cg17932974	-0.0011682	0.0120799	0.923158	-0.00888229	0.0068227	0.196011	0.00745659	0.00982772	0.449835
cg17933009	0.0337719	0.0325146	0.301515	-0.00428681	0.0183641	0.815911	-0.0146804	0.0264525	0.580179
cg17933148	0.003959	0.00916483	0.666706	0.000664486	0.00517625	0.898118	0.000437212	0.00745611	0.95336
cg17933206	-0.0424344	0.0259424	0.105107	0.010312	0.0146521	0.483235	0.0430596	0.0211056	0.0440212
cg17933224	-0.000185186	0.019291	0.99236	0.00113983	0.0108955	0.916895	-0.00466634	0.0156943	0.766847
cg17933225	0.00756644	0.00915061	0.410315	-0.00384494	0.00516822	0.458682	0.00128768	0.00744454	0.863032
cg17933226	-0.0166802	0.0283413	0.557518	0.031297	0.016007	0.0534071	0.0214342	0.0230572	0.354858
cg17933231	0.0180741	0.0148059	0.225116	-0.0113839	0.00836229	0.176529	-0.00242022	0.0120454	0.841174
cg17933282	0.0108011	0.00880471	0.222861	0.000326115	0.00497286	0.947847	-0.00537668	0.00716313	0.454689
cg17933295	0.0122992	0.00824845	0.139148	0.00071754	0.00465869	0.877909	-0.0152868	0.00671058	0.0248972
cg17933300	0.0205453	0.00919485	0.0277263	-0.00532803	0.00519321	0.307436	-0.0142771	0.00748053	0.059245
cg17933348	-0.00589301	0.0160959	0.715066	0.0106652	0.00909091	0.243569	0.0096973	0.013095	0.460745
cg17933384	-0.00502105	0.0156125	0.748437	-0.00361123	0.00881785	0.68304	-0.00637028	0.0127016	0.617121
cg17933385	0.0151705	0.00965663	0.119407	-0.00525482	0.00545402	0.33768	-0.0156749	0.00785621	0.0487945
cg17933386	0.00490193	0.00597785	0.414197	-0.00300055	0.00337626	0.376331	-0.00414257	0.00486332	0.396403
cg17933407	-0.00178042	0.00978777	0.856035	-0.000915608	0.00552809	0.868791	0.00550874	0.00796291	0.490699
cg17933427	0.000463793	0.0029934	0.877188	-0.00183619	0.00169066	0.280108	-0.00126878	0.0024353	0.603545
cg17933493	-0.0302801	0.0396738	0.447161	0.0278899	0.0224076	0.216224	0.0115522	0.0322769	0.72118
cg17933512	0.000167698	0.0124279	0.989261	-0.000579259	0.00701922	0.934398	-0.0011499	0.0101108	0.909685
cg17933531	0.0534875	0.0379007	0.161337	-0.00431963	0.0214061	0.840496	-0.0188173	0.0308344	0.543095
cg17933583	-0.0134688	0.0186023	0.470768	0.0016981	0.0105065	0.871935	0.01572	0.0151341	0.301493
cg17933702	-0.0369001	0.0189413	0.0542603	0.00467391	0.010698	0.663147	0.0350479	0.0154098	0.0251229
cg17933706	-0.0279328	0.024294	0.253032	0.0139613	0.0137211	0.311419	0.0195332	0.0197645	0.325443
cg17933719	-0.0129962	0.0229112	0.571846	0.00489559	0.0129401	0.706007	0.0166703	0.0186396	0.373326
cg17933722	-0.00137037	0.00506926	0.787476	-0.00208622	0.00286309	0.467948	0.000911587	0.00412413	0.825523
cg17933764	1.42199e-05	0.0101651	0.998887	0.00745345	0.00574122	0.197254	-0.0024729	0.00826991	0.765555
cg17933765	-0.0011752	0.00215591	0.58692	-0.000950934	0.00121765	0.436709	0.00258412	0.00175396	0.143872
cg17933787	-0.00469068	0.00714442	0.513008	0.00708831	0.00403513	0.0821013	-0.0017083	0.00581239	0.769451
cg17933812	0.0108862	0.019928	0.586117	-0.00323317	0.0112552	0.77452	-0.0148712	0.0162126	0.361258
cg17933838	0.00116672	0.00306163	0.703969	-0.00162371	0.00172919	0.350038	0.000181846	0.00249081	0.941949
cg17933893	0.0328177	0.0238046	0.171148	-0.0063417	0.0134447	0.638199	-0.0181903	0.0193664	0.349901
cg17933911	-0.00137602	0.00266509	0.606799	-4.34898e-05	0.00150523	0.977009	0.00169235	0.00216821	0.43696
cg17933917	0.00381033	0.00992307	0.70182	0.00223549	0.0056045	0.690854	-0.0109901	0.00807298	0.176527
cg17934130	-0.0122005	0.015972	0.446782	-0.00169416	0.00902091	0.851419	0.0186753	0.0129941	0.153844
cg17934165	0.0017071	0.00362445	0.638692	-0.00222701	0.00204708	0.279309	-0.00122984	0.0029487	0.677534
cg17934277	-0.0262006	0.0247066	0.291539	0.000663254	0.0139542	0.962187	0.032095	0.0201002	0.113542
cg17934294	-0.00242006	0.00986356	0.806696	-0.00366648	0.00557089	0.511986	0.00679857	0.00802457	0.398937
cg17934365	0.000912573	0.0169288	0.957119	0.0162039	0.0095613	0.0932995	-7.46259e-05	0.0137725	0.995688
cg17934390	-0.000790818	0.00265981	0.766851	0.00147014	0.00150225	0.330175	0.00101579	0.00216391	0.639811
cg17934470	-0.0135762	0.0483217	0.779338	-0.0158019	0.0272919	0.56392	-0.00753624	0.0393125	0.848373
cg17934484	0.0184409	0.0134555	0.17366	0.000703718	0.00759962	0.926411	-0.0228923	0.0109468	0.0390944
cg17934490	-0.0115421	0.0169694	0.498001	0.00369284	0.00958426	0.700848	0.00397953	0.0138056	0.773761
cg17934651	0.0325397	0.0220669	0.143526	-0.0326538	0.0124633	0.0101916	-0.0167187	0.0179526	0.354005
cg17934743	-0.00249638	0.00280486	0.375635	0.00182314	0.00158417	0.252595	0.00170919	0.00228192	0.455643
cg17934775	0.0269608	0.0227938	0.239745	0.0104996	0.0128738	0.41672	-0.0189593	0.0185441	0.309114
cg17934790	-0.0219524	0.0436834	0.616419	-0.00566067	0.0246722	0.819009	-0.00314488	0.035539	0.929667
cg17934798	0.0115894	0.0137106	0.40001	-0.00785082	0.00774371	0.31316	-0.00580083	0.0111544	0.604202
cg17934823	-0.0473621	0.0209614	0.0260676	0.0163779	0.0118389	0.169686	0.0364756	0.0170533	0.0349276
cg17934824	-0.000206741	0.00410495	0.959935	-0.00172165	0.00231845	0.459508	0.000149758	0.00333961	0.964324
cg17934843	-0.000684624	0.0308791	0.982357	0.0150381	0.0174404	0.39065	-0.00561832	0.0251219	0.823502
cg17934871	-0.000594972	0.00847737	0.944191	0.000292648	0.00478798	0.951387	-0.00308982	0.00689683	0.655137
cg17934874	0.016731	0.0118881	0.162481	-0.0117384	0.00671433	0.0835495	-0.0150962	0.00967163	0.121778
cg17934881	0.0356148	0.019621	0.072561	-0.0218249	0.0110818	0.0517272	-0.0105638	0.0159628	0.509667
cg17934894	0.00739926	0.0261024	0.777415	-0.0107418	0.0147425	0.467968	0.000138391	0.0212358	0.994814
cg17934940	0.000845543	0.00394731	0.830831	-0.00164502	0.00222942	0.462359	5.90817e-05	0.00321136	0.985359
cg17934948	0.000372067	0.00449837	0.93425	-0.00185628	0.00254066	0.466748	0.000898979	0.00365968	0.806472
cg17934955	0.00485078	0.0212711	0.820086	0.000483498	0.0120138	0.96798	-0.0041797	0.0173052	0.809651
cg17935021	0.0425532	0.0180479	0.0203707	-0.020884	0.0101934	0.0431559	-0.0257112	0.014683	0.08306
cg17935035	0.00347738	0.00459351	0.450853	0.00136797	0.00259439	0.599192	-0.00121506	0.00373708	0.745772
cg17935085	-0.0154469	0.0477501	0.747011	-0.0109163	0.026969	0.686527	-0.0149822	0.0388474	0.700579
cg17935105	0.00871562	0.0100096	0.386031	-8.37431e-05	0.00565337	0.988212	-0.00395699	0.00814337	0.628112
cg17935149	0.00273076	0.0200751	0.892079	-0.0113218	0.0113383	0.320475	0.00184823	0.0163322	0.910132
cg17935173	-0.0211078	0.0245336	0.39169	-0.00454049	0.0138565	0.743853	0.00559527	0.0199595	0.779814
cg17935175	-0.0104962	0.0118309	0.377154	0.00174993	0.00668206	0.79396	0.00895602	0.00962514	0.354408
cg17935210	0.000732083	0.00223216	0.743633	-0.00111728	0.00126071	0.377664	-0.000728216	0.00181599	0.689291
cg17935214	-0.00698758	0.011626	0.549208	-0.00549688	0.00656633	0.404555	0.00601736	0.00945844	0.526136
cg17935217	-0.00705296	0.00707062	0.320977	-0.000505073	0.00399345	0.899615	0.00374274	0.00575235	0.516798
cg17935233	0.0370955	0.0154283	0.0180789	-0.0191342	0.00871384	0.0304623	-0.0247539	0.0125518	0.0514121
cg17935281	0.00928753	0.00826603	0.263937	-0.00200652	0.00466862	0.668293	-0.00464108	0.00672489	0.49174
cg17935297	-0.00751662	0.0137339	0.585414	-0.00797736	0.00775685	0.30628	0.00383901	0.0111733	0.731893
cg17935304	-0.00286578	0.0031385	0.363429	0.00333103	0.00177261	0.0631933	-4.60655e-05	0.00255335	0.985643
cg17935347	0.00988805	0.00891203	0.269922	-0.00213528	0.00503347	0.672337	-0.00519644	0.00725044	0.47526
cg17935364	0.00932605	0.0130778	0.477467	0.000631778	0.0073863	0.932012	-0.00685743	0.0106396	0.520743
cg17935390	-0.0451628	0.0438567	0.305647	-0.0255504	0.02477	0.304844	0.0140053	0.0356799	0.695521
cg17935411	0.00505691	0.0282942	0.858522	0.00385768	0.0159804	0.809749	-0.00318777	0.0230189	0.890141
cg17935422	-0.00952602	0.0296932	0.749033	0.0019734	0.0167706	0.906569	0.0193658	0.0241571	0.424688
cg17935536	-0.0384102	0.0225971	0.0923439	0.0266064	0.0127628	0.0396972	0.0158074	0.0183841	0.391975
cg17935616	-0.00129213	0.00876522	0.883107	0.00268341	0.00495055	0.58902	-0.00237248	0.007131	0.740072
cg17935632	0.0122945	0.0376227	0.744528	0.00610199	0.0212491	0.774593	0.00429889	0.0306082	0.888594
cg17935677	-0.000851117	0.00366749	0.816967	0.00224278	0.00207138	0.281577	-0.00198146	0.00298371	0.508189
cg17935703	0.0119484	0.0270037	0.659123	-0.0215937	0.0152516	0.159995	-9.95985e-05	0.021969	0.996392
cg17935730	-0.0109091	0.00907411	0.232175	0.00368278	0.00512501	0.474104	0.0110962	0.0073823	0.136035
cg17935811	-0.0159598	0.0204916	0.437947	0.00230742	0.0115735	0.842386	0.00675137	0.016671	0.686378
cg17935813	0.00197766	0.00282742	0.485922	0.000403636	0.00159691	0.800983	-0.0021876	0.00230026	0.343933
cg17935875	-0.00167323	0.00296605	0.573957	-0.000266902	0.00167521	0.873741	0.00297839	0.00241305	0.220049
cg17936013	0.0393124	0.0414134	0.34482	-0.0372624	0.0233901	0.114362	-0.033423	0.0336922	0.323636
cg17936051	-0.0344818	0.0333089	0.303118	0.0234968	0.0188127	0.214646	0.0282185	0.0270987	0.300288
cg17936062	-0.0143989	0.0125444	0.253833	0.00314909	0.00708503	0.657683	0.0103954	0.0102056	0.310903
cg17936098	0.00629322	0.0475077	0.894886	-0.0200595	0.0268321	0.456495	-0.0151993	0.0386502	0.694988
cg17936145	-0.00305943	0.00905291	0.736124	-0.00668909	0.00511304	0.193852	0.00392102	0.00736506	0.595667
cg17936155	-0.00415218	0.00593138	0.485564	0.00126591	0.00335002	0.706335	-0.000957658	0.00482552	0.843099
cg17936229	0.0052196	0.0210746	0.804906	0.00113047	0.0119028	0.924529	-0.00925474	0.0171454	0.590573
cg17936236	-0.0116787	0.0303664	0.701372	0.00205379	0.0171508	0.904927	-0.00801556	0.0247048	0.746286
cg17936344	0.0217409	0.0219291	0.323924	-0.00979854	0.0123855	0.430778	-0.0142929	0.0178406	0.424986
cg17936359	-0.0136632	0.0183354	0.457945	0.000877613	0.0103557	0.932636	0.008477	0.0149169	0.571143
cg17936433	-0.0115981	0.0156884	0.461504	0.00251232	0.00886075	0.777366	0.00902748	0.0127634	0.481063
cg17936444	0.00905625	0.0126789	0.476753	-0.0132478	0.00716097	0.0673264	-0.00955375	0.010315	0.356617
cg17936460	0.00958864	0.0052953	0.0732383	-0.00214555	0.00299076	0.474839	-0.0025435	0.00430803	0.556276
cg17936469	-0.0112761	0.0106833	0.293795	0.00139915	0.00603388	0.817113	0.00667832	0.00869147	0.444111
cg17936488	-0.0142841	0.0419056	0.733936	-0.00122707	0.0236681	0.958758	-0.0100273	0.0340926	0.769288
cg17936508	0.0493861	0.0265631	0.0659996	-0.0154365	0.0150027	0.306054	-0.0376927	0.0216106	0.0842644
cg17936528	-0.0438795	0.0212469	0.0415421	0.0294612	0.0120001	0.0158479	0.0283616	0.0172855	0.104051
cg17936564	-0.0329712	0.0228105	0.151525	0.019293	0.0128833	0.13747	0.013929	0.0185577	0.454704
cg17936567	0.00475864	0.0109578	0.665046	-0.00681866	0.00618889	0.273265	-0.00439059	0.00891476	0.623462
cg17936572	0.0922719	0.0423469	0.0317321	-0.0341979	0.0239173	0.155943	-0.0680969	0.0344516	0.0508979
cg17936700	0.0192541	0.0139718	0.171321	0.00547592	0.00789123	0.489371	-0.0105254	0.0113669	0.356735
cg17936721	0.00264561	0.00496186	0.59511	-0.00424328	0.00280243	0.133209	0.00170505	0.00403675	0.673671
cg17936725	0.0111131	0.0144953	0.445121	-0.0097475	0.00818688	0.236677	0.000975486	0.0117928	0.934244
cg17936744	-7.06847e-05	0.0135057	0.995835	1.87174e-05	0.00762796	0.998047	0.00202232	0.0109877	0.854352
cg17936783	-0.0378275	0.019239	0.0521062	0.0106428	0.0108661	0.329771	0.0187958	0.015652	0.232702
cg17936807	-0.0032516	0.0245318	0.894824	0.00261442	0.0138554	0.850724	-0.00384207	0.019958	0.847743
cg17936846	-0.00455151	0.0153255	0.767104	-0.000513925	0.00865579	0.952775	-0.00220263	0.0124682	0.86014
cg17936862	-0.00696786	0.0128968	0.590231	0.000654526	0.00728406	0.928584	0.0055927	0.0104923	0.59522
cg17936867	0.0159614	0.0325625	0.625104	0.00278921	0.0183911	0.879767	-0.00384478	0.0264914	0.884904
cg17936901	0.00973794	0.033292	0.770522	0.00550667	0.0188032	0.770249	-0.00969572	0.0270849	0.721132
cg17936925	-0.0553571	0.0540858	0.308589	-0.00322112	0.0305474	0.916237	0.0394919	0.0440019	0.37165
cg17936938	-0.0144963	0.0264558	0.584976	-0.00250149	0.0149421	0.867391	0.00363869	0.0215233	0.866099
cg17936963	0.0185041	0.0206479	0.372356	-0.00842151	0.0116618	0.471926	-0.00454938	0.0167982	0.787095
cg17937018	-0.00827242	0.0152374	0.58843	-0.00542493	0.00860601	0.529923	0.0147473	0.0123965	0.237065
cg17937070	-0.00397072	0.0168237	0.81391	0.0122652	0.00950196	0.199807	0.00638172	0.0136871	0.642065
cg17937101	-0.0204263	0.0363066	0.574988	0.0105224	0.0205058	0.609006	-0.00304641	0.0295375	0.918065
cg17937102	0.00163075	0.00272128	0.550383	-0.00198714	0.00153697	0.199087	-0.000786956	0.00221391	0.72301
cg17937182	-0.0081198	0.00572654	0.159385	0.00514359	0.00323432	0.114985	0.00470374	0.00465887	0.315158
cg17937185	0.00303022	0.00958572	0.752585	0.00540532	0.00541397	0.320543	-0.00618806	0.00779853	0.429409
cg17937215	-0.0415286	0.0334868	0.217881	0.0163099	0.0189132	0.390596	0.0183349	0.0272434	0.502528
cg17937222	-0.00106944	0.00576607	0.853243	0.00401003	0.00325665	0.221144	-0.000876669	0.00469103	0.852139
cg17937298	-0.00726113	0.0254868	0.776324	-0.00447458	0.0143948	0.756578	0.0113214	0.020735	0.586303
cg17937340	-0.0194012	0.0117141	0.100874	0.000369125	0.00661607	0.955621	0.0115534	0.00953009	0.228311
cg17937365	-0.00260517	0.0123102	0.832838	0.0110692	0.00695275	0.114593	-0.0054848	0.0100151	0.585174
cg17937394	0.00424011	0.00803311	0.598811	-0.0053433	0.00453706	0.241768	-0.00471441	0.00653539	0.472402
cg17937420	-0.007741	0.0088119	0.381837	0.00071239	0.00497692	0.886475	0.0142323	0.00716898	0.0499104
cg17937438	-0.00677845	0.00896084	0.451192	0.0102238	0.00506104	0.0461014	0.00914903	0.00729015	0.212468
cg17937464	-0.0479876	0.0176243	0.00766339	0.0144542	0.00995412	0.149672	0.0401194	0.0143384	0.00619062
cg17937497	0.00405906	0.00403205	0.316558	-0.000220599	0.00227728	0.923028	-0.00232722	0.0032803	0.479728
cg17937564	0.0466715	0.0231187	0.0462422	-0.0325023	0.0130573	0.0144878	-0.0224397	0.0188084	0.235722
cg17937591	0.00714985	0.01115	0.522862	0.00121833	0.00629747	0.846996	-0.00952378	0.00907116	0.296348
cg17937620	-0.018713	0.0282818	0.509742	-0.00503173	0.0159734	0.753427	0.0105787	0.0230089	0.646704
cg17937683	0.00183765	0.00304258	0.547254	-0.00133358	0.00171844	0.439593	-0.00257545	0.00247531	0.30069
cg17937686	-0.0264038	0.0144992	0.0716504	0.0117104	0.00818908	0.155895	0.0144546	0.0117959	0.223366
cg17937722	-0.00771183	0.00973515	0.430179	0.00251024	0.00549837	0.64901	0.00213473	0.0079201	0.788086
cg17937726	0.033436	0.0292569	0.255888	0.00234374	0.0165241	0.8875	-0.0251428	0.0238021	0.293417
cg17937812	-0.00691967	0.0111071	0.534734	0.00948503	0.00627322	0.133755	0.00433353	0.00903623	0.6326
cg17937840	-0.0524068	0.03064	0.0903551	0.0370051	0.0173053	0.0349733	0.017949	0.0249274	0.473208
cg17937897	-0.0388613	0.0317016	0.223195	0.0291747	0.0179049	0.106434	0.0326914	0.0257911	0.207964
cg17938146	-0.0145114	0.00627158	0.0227661	0.00516393	0.00354216	0.14808	0.0107809	0.00510229	0.0371455
cg17938178	-0.00955865	0.0404869	0.813854	0.0266529	0.0228668	0.246617	0.0111669	0.0329384	0.735316
cg17938212	0.00200111	0.00884385	0.821461	0.000108643	0.00499496	0.982691	-0.00614098	0.00719497	0.395458
cg17938229	0.0138895	0.0140925	0.326757	-0.00754224	0.00795935	0.345667	-0.00636771	0.011465	0.579884
cg17938245	-0.0436518	0.0294105	0.140959	0.0339413	0.0166109	0.0437056	0.0352108	0.0239271	0.144338
cg17938265	0.0458404	0.0248633	0.0682491	-0.0206113	0.0140427	0.145372	-0.0256944	0.0202277	0.207001
cg17938303	0.00078888	0.00873035	0.928185	-0.0026949	0.00493086	0.585939	-0.00273625	0.00710264	0.700892
cg17938371	-0.00169827	0.00195434	0.386983	0.00160567	0.0011038	0.148954	9.94929e-05	0.00158997	0.950232
cg17938383	-0.000757377	0.0358873	0.983205	-0.00135529	0.020269	0.946825	-0.0126328	0.0291964	0.666194
cg17938411	-0.0429252	0.0322737	0.186594	-0.00859573	0.018228	0.638285	0.031383	0.0262565	0.234876
cg17938433	-0.0407125	0.0258974	0.119158	0.024314	0.0146267	0.0996479	0.0191594	0.021069	0.365389
cg17938476	-0.02552	0.0172385	0.141973	0.00825942	0.00973624	0.398329	0.00940981	0.0140245	0.503828
cg17938491	0.000642977	0.00755411	0.932343	-0.00362053	0.00426653	0.398178	-0.00156174	0.0061457	0.799936
cg17938553	-0.000910692	0.0252636	0.971318	0.00187494	0.0142688	0.895727	-0.00568451	0.0205534	0.782691
cg17938601	-0.0431648	0.0332545	0.19733	0.0368	0.018782	0.0529166	0.0307116	0.0270545	0.25907
cg17938607	0.00521553	0.00798041	0.514937	-0.0016646	0.0045073	0.712692	-0.00444599	0.00649252	0.495094
cg17938612	-0.0196611	0.0302426	0.51714	-0.0198086	0.0170809	0.248989	0.00636476	0.0246041	0.796419
cg17938619	0.0116303	0.0163119	0.477545	-0.0145008	0.00921289	0.118717	-0.00674921	0.0132707	0.612189
cg17938623	-0.00184637	0.00487372	0.705625	-0.00234025	0.00275266	0.397297	-0.00096947	0.00396505	0.807352
cg17938867	0.026045	0.0422483	0.539011	0.0014856	0.0238616	0.950483	-0.0207543	0.0343714	0.547355
cg17938940	-0.0135303	0.0267231	0.613773	-0.000974976	0.0150931	0.948626	0.0133098	0.0217408	0.541821
cg17939001	0.00092434	0.00351158	0.792929	-0.0032661	0.00198332	0.102806	0.000503819	0.00285687	0.86038
cg17939027	0.0222147	0.0626265	0.723564	0.0213093	0.0353712	0.548268	-0.0165127	0.0509502	0.746557
cg17939040	-0.00818848	0.0109269	0.45542	0.0043604	0.00617148	0.481528	0.00772352	0.00888967	0.387069
cg17939059	-0.00292284	0.0105671	0.782672	-0.00176372	0.00596827	0.768224	0.0101861	0.00859697	0.238943
cg17939116	-0.00387047	0.00839652	0.645848	-0.00349554	0.00474232	0.462825	0.000895212	0.00683105	0.896004
cg17939164	-0.00572454	0.0127963	0.655602	0.00666657	0.00722728	0.358576	-0.00688614	0.0104105	0.509869
cg17939258	0.00192458	0.00889561	0.829163	-0.000849443	0.0050242	0.86609	0.00234742	0.00723708	0.746357
cg17939286	0.0291464	0.0306963	0.344699	0.00459145	0.0173371	0.791694	-0.0168241	0.0249732	0.502096
cg17939295	0.0016624	0.0478919	0.97238	-0.0224047	0.0270491	0.409516	-0.0117887	0.0389628	0.762864
cg17939319	0.00247374	0.0108093	0.81946	-0.00671902	0.00610505	0.273781	-0.00405316	0.00879399	0.645891
cg17939401	-0.00333899	0.0161848	0.836981	-0.0104943	0.00914108	0.253749	0.00139624	0.0131672	0.915768
cg17939432	0.00681134	0.0209842	0.74618	-0.00207215	0.0118518	0.861567	0.00540897	0.0170718	0.752042
cg17939434	0.0147751	0.00429598	0.000858073	-0.00416543	0.00242635	0.0891839	-0.00586301	0.00349502	0.0966255
cg17939444	0.0116799	0.0407032	0.774755	0.00959264	0.022989	0.677393	-0.00194997	0.0331143	0.953163
cg17939448	0.0374036	0.0511961	0.46677	-0.0208755	0.0289153	0.472042	0.00733757	0.0416509	0.860525
cg17939504	-0.0146648	0.019624	0.456679	0.00659071	0.0110835	0.553454	0.00446677	0.0159652	0.780235
cg17939534	-0.0209611	0.0204043	0.306815	0.00850672	0.0115243	0.462183	0.0155513	0.0166001	0.351153
cg17939565	-0.0106855	0.0188459	0.572016	0.00148971	0.0106441	0.888981	0.00121344	0.0153322	0.93708
cg17939568	-0.0270137	0.0333154	0.419419	-0.00893663	0.0188164	0.635888	0.00615729	0.027104	0.820763
cg17939585	-0.0149022	0.0320737	0.643232	-0.00222014	0.0181151	0.902708	-0.00818069	0.0260938	0.754559
cg17939602	-0.00552425	0.00834681	0.509627	0.0054363	0.00471424	0.251647	0.00178695	0.0067906	0.792987
cg17939668	0.0104983	0.0375706	0.780505	0.00365614	0.0212197	0.863558	0.00447235	0.0305658	0.88397
cg17939786	-0.0180891	0.0226063	0.425543	0.0120356	0.0127679	0.348183	0.0271408	0.0183915	0.143224
cg17939797	0.0273595	0.0368021	0.459005	0.00033716	0.0207857	0.987091	-0.0077285	0.0299406	0.79685
cg17939805	0.00590513	0.00947033	0.534378	-0.00186285	0.0053488	0.728382	0.00179076	0.00770465	0.816692
cg17939831	-0.0172212	0.0243041	0.480273	0.0241512	0.0137269	0.0816279	0.00107055	0.0197728	0.956932
cg17939833	0.0145014	0.00956425	0.132685	-0.0053094	0.00540185	0.328084	-0.01201	0.00778107	0.125936
cg17939889	0.00220763	0.0340864	0.948492	-0.0103405	0.0192518	0.592405	-0.00381749	0.0277312	0.890791
cg17939931	-0.0115956	0.0118947	0.332031	0.00699413	0.00671807	0.300394	0.0120466	0.00967701	0.216149
cg17939935	0.0230808	0.014224	0.107875	-0.0108856	0.00803367	0.178532	-0.017924	0.0115721	0.124629
cg17939941	-0.00989301	0.0122651	0.42185	0.00278935	0.00692726	0.688073	0.00254457	0.00997834	0.79925
cg17939977	-0.0417359	0.0283446	0.144106	0.0180516	0.0160089	0.262243	0.0430783	0.02306	0.064736
cg17940013	-0.0038323	0.00963628	0.69172	0.000596659	0.00544252	0.912928	0.000488862	0.00783966	0.950405
cg17940064	0.00855005	0.0286907	0.766328	0.00350405	0.0162044	0.829249	-0.00603972	0.0233415	0.796368
cg17940093	0.0128379	0.0120632	0.289843	-0.0110626	0.00681322	0.107653	-0.00773517	0.00981407	0.432498
cg17940113	-0.0267626	0.0177983	0.135884	-0.00313344	0.0100524	0.755923	0.0157074	0.0144799	0.280684
cg17940162	0.0156105	0.0168531	0.35658	0.00169628	0.00951854	0.858927	0.00169332	0.0137109	0.901963
cg17940190	-0.00107437	0.00898933	0.905111	-0.00081896	0.00507713	0.872186	-0.00056002	0.00731334	0.939118
cg17940198	-0.00292939	0.0029669	0.325898	-0.000556521	0.00167569	0.740512	0.0031208	0.00241374	0.199074
cg17940200	0.0212322	0.0117906	0.0748156	1.0842e-05	0.00665929	0.998704	-0.0184341	0.00959234	0.057542
cg17940201	-0.0112283	0.0125186	0.371957	0.00924087	0.00707047	0.194283	0.00190218	0.0101846	0.852227
cg17940226	0.00511727	0.00501211	0.309777	-0.00259584	0.00283082	0.361398	-0.0104331	0.00407764	0.0120391
cg17940234	-0.0113601	0.0123107	0.358386	0.0116891	0.00695304	0.0959182	0.00775266	0.0100155	0.440754
cg17940251	0.003643	0.00332952	0.27657	-0.00122849	0.0018805	0.515106	-0.00487222	0.00270875	0.0751453
cg17940256	0.0542022	0.0354918	0.129939	-0.00775765	0.0200456	0.699595	-0.0247987	0.0288746	0.392524
cg17940268	-0.00736218	0.0115096	0.523888	0.0106992	0.00650056	0.102991	8.60068e-05	0.0093637	0.99269
cg17940367	0.0362822	0.0226426	0.112289	-0.00985321	0.0127885	0.442871	-0.019767	0.0184211	0.285877
cg17940464	-0.0186339	0.0325742	0.568602	-0.000818825	0.0183978	0.964591	0.0305191	0.026501	0.252279
cg17940495	0.0305354	0.0532114	0.567384	0.0079552	0.0300536	0.791796	-0.0165413	0.0432905	0.703215
cg17940575	0.00186751	0.00410138	0.649875	-0.00275336	0.00231644	0.237463	-0.00143455	0.00333671	0.668191
cg17940587	0.0656333	0.0426226	0.126815	-0.00569903	0.0240731	0.813354	-0.0351334	0.0346759	0.313463
cg17940598	-0.00732018	0.00950186	0.442919	0.00309361	0.00536661	0.565629	0.00484805	0.00773031	0.53202
cg17940673	-0.00466496	0.00290949	0.112073	0.00114863	0.00164326	0.486213	0.00520696	0.00236703	0.0301725
cg17940694	0.00401664	0.00963167	0.677572	-0.00284326	0.00543992	0.602387	-0.00112718	0.00783591	0.885916
cg17940740	0.0223585	0.0225329	0.323513	-0.032055	0.0127265	0.0133953	-0.0063123	0.0183318	0.731331
cg17940762	-0.0120358	0.0492935	0.807613	0.0169794	0.0278408	0.543355	0.0121968	0.0401031	0.761669
cg17940805	0.00417265	0.00247025	0.0943679	0.00037846	0.00139519	0.78676	-0.00549471	0.00200969	0.00742347
cg17940821	0.00776237	0.0035077	0.0292216	-0.00362038	0.00198113	0.0706781	-0.00434242	0.00285371	0.131311
cg17940858	0.0245347	0.0217209	0.261426	-0.00859927	0.0122679	0.48499	-0.00639495	0.0176712	0.718217
cg17940889	0.00443178	0.00612908	0.471357	-0.00104833	0.00346167	0.762655	-0.00166657	0.00498635	0.738923
cg17940902	-0.00111484	0.0286259	0.969013	-0.0170116	0.0161678	0.295299	-0.00426637	0.0232888	0.855024
cg17940908	-0.00617893	0.0196908	0.754342	-0.00154594	0.0111213	0.889729	-0.00556723	0.0160196	0.728941
cg17940986	0.0252579	0.0229866	0.274542	-0.0168071	0.0129827	0.19851	-0.0164	0.0187009	0.382649
cg17941015	-0.000180151	0.0157277	0.990884	0.00631484	0.00888295	0.478838	-0.000568847	0.0127954	0.96463
cg17941049	0.000698373	0.00777516	0.928613	-0.000127371	0.00439137	0.97692	-0.00266042	0.00632554	0.674979
cg17941109	0.0149373	0.0217797	0.494435	-0.0060395	0.0123011	0.624543	-0.000763558	0.017719	0.965715
cg17941143	0.021379	0.0352489	0.545575	0.00519566	0.0199084	0.794657	-0.00258054	0.028677	0.928481
cg17941202	0.00842736	0.00492188	0.0900184	-0.00502908	0.00277986	0.0734994	-0.00500856	0.00400423	0.21398
cg17941247	0.00324075	0.00868808	0.709946	-0.00271186	0.00490699	0.581759	-0.00765921	0.00706825	0.281197
cg17941312	0.00711074	0.0106353	0.505323	-0.000213725	0.00600675	0.971689	-0.00161182	0.0086524	0.852605
cg17941330	0.0203985	0.030555	0.505958	-0.0213199	0.0172573	0.219631	-0.00752565	0.0248582	0.762728
cg17941374	0.00431791	0.023703	0.855827	0.00648035	0.0133873	0.629419	-0.000596623	0.0192837	0.975381
cg17941406	0.0115932	0.0402053	0.773687	-0.00447334	0.0227077	0.844239	-0.000230117	0.0327093	0.994401
cg17941454	0.0118159	0.0138571	0.395908	-0.00855151	0.00782645	0.27723	0.0004377	0.0112736	0.969109
cg17941572	-0.00080598	0.0176777	0.963727	0.0111056	0.00998427	0.268728	-0.000285509	0.0143818	0.984202
cg17941579	0.0245015	0.0204946	0.234772	-0.00454892	0.0115753	0.695183	-0.0109133	0.0166735	0.514306
cg17941589	0.00450962	0.0169937	0.791281	0.00683472	0.00959795	0.478093	0.00680951	0.0138253	0.62344
cg17941677	-0.0165408	0.0244188	0.499762	0.017534	0.0137916	0.206613	0.0129224	0.0198661	0.516909
cg17941726	0.000991056	0.0102656	0.923288	-0.0026881	0.00579799	0.643943	-0.00311683	0.00835169	0.709807
cg17941730	0.0104046	0.0288707	0.719335	-0.0105701	0.016306	0.51835	0.00180781	0.023488	0.938806
cg17941792	-0.00286801	0.0254161	0.910386	0.0124144	0.0143549	0.389249	0.00897776	0.0206775	0.665112
cg17941807	0.0273764	0.019739	0.168615	-0.00637885	0.0111485	0.568517	-0.0091741	0.0160588	0.569118
cg17941843	0.0289254	0.0109842	0.00982513	-0.00208743	0.00620384	0.737233	-0.0230929	0.0089363	0.0112364
cg17941846	-0.0027783	0.00378661	0.464873	-0.000945417	0.00213866	0.659419	0.00427888	0.00308062	0.167991
cg17941933	0.0139836	0.0283698	0.623182	-0.0210637	0.0160231	0.191719	-0.00807153	0.0230804	0.727305
cg17942003	0.0195024	0.016439	0.238353	-0.0143616	0.00928466	0.125133	-0.0198838	0.013374	0.140292
cg17942018	0.000681679	0.00276111	0.805513	-0.00182901	0.00155946	0.243701	0.00166667	0.00224632	0.45989
cg17942030	-0.0302947	0.0335412	0.36863	0.00555328	0.0189439	0.770032	0.0120642	0.0272877	0.659383
cg17942053	0.000732108	0.00375116	0.845665	-0.00206729	0.00211864	0.331585	-0.000208177	0.00305178	0.945753
cg17942096	0.0108107	0.013156	0.413226	-0.00150942	0.00743047	0.839447	-0.00417344	0.0107032	0.697438
cg17942097	-0.0433461	0.0239419	0.0732872	0.021572	0.0135223	0.113866	0.0162344	0.0194781	0.406607
cg17942219	-0.0197724	0.0212871	0.355251	0.0133122	0.0120228	0.270901	0.010276	0.0173182	0.554307
cg17942229	-0.0298452	0.0203051	0.144809	0.0143382	0.0114682	0.214185	0.0242278	0.0165194	0.145679
cg17942328	0.00713929	0.00605385	0.241135	-0.00090683	0.00341919	0.791399	-0.00491736	0.00492515	0.320535
cg17942382	0.00279757	0.00367207	0.447978	-0.00136884	0.00207397	0.510796	-0.00295232	0.00298744	0.325466
cg17942388	0.0834886	0.0452377	0.0679765	-0.00576962	0.0255501	0.821815	-0.0414216	0.0368035	0.263134
cg17942407	0.014612	0.021235	0.49301	0.00605613	0.0119934	0.614725	-0.0159953	0.0172759	0.356784
cg17942426	0.00085051	0.00228124	0.710082	-0.00123229	0.00128844	0.341211	0.000514131	0.00185592	0.782346
cg17942553	0.0194899	0.0133007	0.146033	-0.00286926	0.00751219	0.703327	-0.0136982	0.0108209	0.208548
cg17942573	0.000864998	0.00315206	0.784337	-0.000858014	0.00178027	0.63091	9.91505e-05	0.00256438	0.969237
cg17942603	0.0134173	0.0237216	0.572948	-0.0214022	0.0133979	0.113389	-0.00680824	0.0192989	0.725012
cg17942617	-0.0188711	0.0373095	0.614134	0.023125	0.0210722	0.275149	0.019473	0.0303534	0.522668
cg17942618	-0.000642953	0.0366397	0.986035	-0.00583112	0.0206939	0.778707	-0.0185459	0.0298084	0.535276
cg17942639	-0.00382777	0.00601475	0.526001	0.00082607	0.0033971	0.808383	0.000879193	0.00489334	0.857781
cg17942666	0.0148364	0.0139626	0.290584	-0.00165148	0.00788603	0.834556	0.000215132	0.0113594	0.984929
cg17942689	0.0811567	0.0377661	0.0341029	-0.0251686	0.0213301	0.240873	-0.0595482	0.0307248	0.0554872
cg17942695	-0.0278784	0.0229705	0.227793	0.0144436	0.0129736	0.268299	0.0315212	0.0186878	0.0948369
cg17942763	0.00424804	0.0100282	0.672779	-0.0044432	0.00566389	0.434652	-0.0018499	0.00815852	0.821094
cg17942785	-0.0505569	0.0215848	0.0211913	0.0140016	0.012191	0.253549	0.0265804	0.0175605	0.133334
cg17942806	0.0250055	0.0136971	0.0709553	-0.0108446	0.00773606	0.164126	-0.0184469	0.0111434	0.101039
cg17942831	-0.018008	0.0208065	0.38888	0.0149275	0.0117514	0.206995	0.0191359	0.0169273	0.261034
cg17942851	-0.0072973	0.0285741	0.798963	-0.0111895	0.0161385	0.489735	0.000503877	0.0232466	0.982751
cg17942925	-0.00152748	0.00566679	0.788074	-0.000483598	0.00320057	0.88021	-0.000759589	0.00461025	0.869472
cg17942929	-0.00360134	0.0256692	0.888713	0.0100032	0.0144979	0.491841	0.0014993	0.0208834	0.942912
cg17942960	0.0180239	0.0127747	0.161438	-0.0118155	0.00721509	0.104711	-0.014973	0.0103929	0.15286
cg17942978	-0.0135755	0.0133187	0.31058	0.00197822	0.00752235	0.793119	0.0122195	0.0108355	0.262191
cg17943017	0.00235752	0.00309299	0.447763	0.00199348	0.00174691	0.25659	-0.00280958	0.00251632	0.266921
cg17943069	-0.0144291	0.0138185	0.298966	0.00823249	0.0078046	0.294099	0.00986032	0.0112421	0.382584
cg17943075	0.0233619	0.0379958	0.540075	-0.0108035	0.0214598	0.615793	-0.0144027	0.0309117	0.6423
cg17943107	-0.00753288	0.0242071	0.756321	0.00846921	0.013672	0.537054	-0.000282538	0.0196938	0.988583
cg17943162	0.0218487	0.0215419	0.312965	-0.0105117	0.0121668	0.389716	-0.00501954	0.0175256	0.775167
cg17943173	-0.00603316	0.00872738	0.491017	0.00702496	0.00492918	0.157283	-0.000865445	0.00710022	0.903236
cg17943175	0.00253703	0.00743385	0.733622	-0.000709093	0.0041986	0.866233	-0.00123658	0.00604786	0.838414
cg17943255	0.00334677	0.00992626	0.736715	-0.00312688	0.00560631	0.578292	0.00681888	0.00807558	0.400512
cg17943391	-0.0113187	0.0150674	0.45433	0.00237111	0.00851001	0.781119	-0.000667617	0.0122582	0.956677
cg17943416	0.00942627	0.0155214	0.545051	-0.00703156	0.0087664	0.424434	-0.00124755	0.0126275	0.921502
cg17943520	0.00446514	0.00508703	0.382227	-0.00256842	0.00287313	0.373543	-0.00334583	0.00413859	0.420792
cg17943624	-0.0131537	0.00818764	0.111375	0.00353538	0.00462434	0.446397	0.010631	0.00666111	0.113711
cg17943647	-0.0214472	0.0343442	0.533766	0.00731602	0.0193975	0.706867	0.00763919	0.027941	0.785118
cg17943663	-0.0117671	0.00970354	0.228175	0.0113555	0.00548051	0.0408944	0.00756827	0.00789438	0.340074
cg17943672	0.0588352	0.0378972	0.123768	-0.0418374	0.0214042	0.0534751	-0.0362574	0.0308315	0.24245
cg17943674	-0.0257941	0.0147591	0.0836528	0.0120108	0.00833588	0.152812	0.0165335	0.0120074	0.171667
cg17943709	-0.0190427	0.0149325	0.205234	-0.00336635	0.00843381	0.690651	0.0116931	0.0121484	0.338157
cg17943838	0.00363544	0.0222885	0.870769	-0.000130605	0.0125885	0.991743	-0.0114523	0.018133	0.529136
cg17943876	-0.0189591	0.0370477	0.609978	0.0036898	0.0209243	0.860391	0.0180517	0.0301404	0.550607
cg17943922	1.68429e-08	0.0154898	0.999999	0.0104554	0.00874856	0.234931	-0.00231056	0.0126018	0.854902
cg17943940	0.000539996	0.0128585	0.966588	0.00361448	0.00726243	0.619813	0.00123285	0.0104611	0.906428
cg17943995	0.0121304	0.0336309	0.719106	-0.0154681	0.0189946	0.417424	0.00899629	0.0273607	0.743006
cg17943999	0.00297369	0.00834858	0.722463	-0.0034001	0.00471524	0.472572	-0.00177128	0.00679205	0.794804
cg17944003	-0.000338182	0.0140915	0.980902	0.00296572	0.00795882	0.710226	9.96402e-05	0.0114642	0.993083
cg17944110	0.00290707	0.0040449	0.474036	-0.00112264	0.00228454	0.624238	-0.00105064	0.00329075	0.750202
cg17944161	-0.00191792	0.00860909	0.824171	0.00374091	0.00486237	0.443531	0.00366998	0.00700398	0.601472
cg17944171	0.00736683	0.0134632	0.585498	-0.00744743	0.00760397	0.329788	-0.00172291	0.0109531	0.875333
cg17944189	-0.00150334	0.00524177	0.774871	-0.0012193	0.00296053	0.681347	0.000375975	0.00426448	0.929926
cg17944241	0.000347061	0.00233346	0.88207	-0.000110854	0.00131792	0.933139	-0.000324246	0.0018984	0.864733
cg17944251	-0.00726582	0.0137584	0.598623	0.0105989	0.00777069	0.175705	0.00841414	0.0111932	0.454024
cg17944263	0.0159659	0.0196408	0.41825	-0.000365993	0.011093	0.973747	-0.0144819	0.0159789	0.366993
cg17944282	0.00713151	0.00287621	0.0148642	-0.00469026	0.00162447	0.0047819	-0.00492812	0.00233996	0.0377538
cg17944300	0.0471102	0.0463764	0.312216	-0.0557917	0.0261932	0.0356753	-0.0591306	0.0377299	0.120289
cg17944326	-0.0170056	0.0230505	0.462426	0.00332143	0.0130188	0.799161	0.0210521	0.0187529	0.264346
cg17944328	-0.000558542	0.00462193	0.90406	0.000558922	0.00261044	0.830906	-0.000771917	0.0037602	0.837774
cg17944339	0.0136595	0.0131387	0.301066	-0.0187563	0.0074207	0.0130844	-0.00575107	0.0106891	0.591775
cg17944344	-0.000823251	0.00623455	0.895218	-0.000659632	0.00352124	0.85179	-0.00111843	0.00507216	0.825938
cg17944368	-0.0146	0.0498321	0.770153	-0.0137413	0.0281449	0.626474	-0.0178713	0.0405412	0.660315
cg17944372	-0.0072258	0.020962	0.731051	-0.0158634	0.0118392	0.183377	0.0152298	0.0170538	0.374019
cg17944412	0.00927583	0.0155761	0.55287	-0.00358542	0.00879729	0.684486	-0.00795023	0.012672	0.531866
cg17944542	0.00724139	0.0138297	0.601732	-0.00534301	0.00781097	0.495565	-0.00415439	0.0112513	0.712747
cg17944560	-0.0136549	0.0133012	0.307142	0.00404781	0.00751247	0.591239	0.0152429	0.0108213	0.162118
cg17944561	-0.0191699	0.0166578	0.252613	0.00685813	0.00940826	0.467772	0.0135546	0.0135521	0.319683
cg17944572	-0.00113942	0.027854	0.967453	-0.00671536	0.0157318	0.670414	-0.00539571	0.0226608	0.812295
cg17944603	0.00118044	0.00248347	0.635617	0.00265872	0.00140265	0.0609737	-0.00167763	0.00202044	0.40837
cg17944616	0.000616327	0.0536676	0.990861	0.0109867	0.0303112	0.717787	0.0100727	0.0436616	0.818029
cg17944645	0.0029709	0.00371923	0.42634	-0.000160893	0.0021006	0.939103	-0.00245748	0.0030258	0.41866
cg17944703	-0.00687822	0.012942	0.596298	-0.000243431	0.00730957	0.973501	0.00921835	0.010529	0.383434
cg17944737	0.0125998	0.0177443	0.479344	-0.00272197	0.0100219	0.7865	-0.00643866	0.014436	0.656571
cg17944741	-0.0441982	0.034054	0.197373	0.034069	0.0192335	0.0796136	0.0358162	0.0277049	0.199127
cg17944774	0.00642394	0.00835356	0.443739	0.00110731	0.00471805	0.814934	-0.00499793	0.00679609	0.463845
cg17944801	-0.0317709	0.0256044	0.217628	-0.000692228	0.0144613	0.961919	0.0355473	0.0208307	0.0910841
cg17944811	0.00760614	0.00777762	0.330506	0.00107984	0.00439277	0.806333	-0.00415246	0.00632754	0.5132
cg17944885	-0.0049119	0.00878981	0.577561	0.00305129	0.00496444	0.540224	0.00919733	0.00715101	0.201418
cg17944891	-0.0137811	0.0145692	0.346524	0.017825	0.00822861	0.0327191	0.0107441	0.0118529	0.366917
cg17944918	-0.00845565	0.0147134	0.566817	0.0170828	0.00831004	0.0424727	0.00294376	0.0119702	0.806255
cg17944940	-0.001572	0.00479036	0.743491	0.00295725	0.00270558	0.277065	-0.00358875	0.00389723	0.359392
cg17944981	-0.015476	0.00835973	0.0671445	0.00300479	0.00472154	0.525998	0.011047	0.00680111	0.107525
cg17945001	0.00660676	0.00634824	0.300565	-0.00363709	0.00358546	0.31289	-0.00400468	0.00516466	0.43997
cg17945004	-0.00883068	0.0119023	0.459905	-0.000382037	0.00672237	0.954796	0.00035629	0.00968321	0.970724
cg17945041	-0.0191417	0.0124956	0.128777	0.00554883	0.00705748	0.433628	0.0139158	0.0101659	0.174168
cg17945048	0.00299579	0.0132624	0.821761	0.00378236	0.00749054	0.614726	-0.0038473	0.0107897	0.722179
cg17945053	-0.010077	0.0152147	0.509322	0.0101605	0.0085932	0.239911	0.0146606	0.012378	0.239118
cg17945097	0.00346669	0.0103009	0.737181	0.00419416	0.00581789	0.472682	-0.00123076	0.00838035	0.883542
cg17945102	0.0284862	0.0422624	0.501878	0.00481968	0.0238696	0.8404	-0.0050031	0.0343829	0.884606
cg17945140	0.000879431	0.00467189	0.851079	-0.00732311	0.00263866	0.00660574	0.00209877	0.00380085	0.582079
cg17945147	0.00176224	0.00446428	0.693891	-0.00221482	0.00252141	0.381872	-0.000717749	0.00363195	0.843751
cg17945153	-0.00445889	0.049883	0.928957	-0.0163358	0.0281737	0.563363	-0.0147091	0.0405826	0.717797
cg17945195	0.00306392	0.00551275	0.579623	0.00158527	0.00311358	0.611792	0.00110661	0.00448494	0.805626
cg17945231	-0.00764772	0.0132129	0.564048	0.0125221	0.0074626	0.0965362	-0.00194268	0.0107495	0.856958
cg17945233	0.00228774	0.00812627	0.778902	0.00154906	0.00458968	0.736455	-0.0015307	0.00661118	0.817384
cg17945255	-0.00348126	0.0203887	0.864776	-0.00135885	0.0115154	0.906307	-0.00800295	0.0165873	0.630546
cg17945282	-0.00275722	0.00556224	0.621214	0.00488403	0.00314153	0.123249	0.000764395	0.0045252	0.866208
cg17945323	0.0510362	0.0452936	0.262584	-0.0444795	0.0255816	0.085223	-0.0597662	0.0368489	0.108033
cg17945345	-0.0170218	0.0123282	0.170507	0.0011978	0.00696291	0.863772	0.00360417	0.0100297	0.720107
cg17945349	0.0175746	0.0328049	0.593358	-0.00591843	0.018528	0.75008	-0.00824999	0.0266886	0.757886
cg17945358	-0.0240446	0.0164547	0.147144	0.0213847	0.00929356	0.0235086	0.0148801	0.0133869	0.269054
cg17945422	0.0674986	0.033915	0.0493514	-0.0168587	0.019155	0.380948	-0.0250083	0.0275918	0.366964
cg17945429	-0.0263369	0.0155825	0.0941751	0.00363865	0.0088009	0.680187	0.0278976	0.0126772	0.0301121
cg17945440	-0.070494	0.0291313	0.0173692	0.0085716	0.0164532	0.603565	0.0412996	0.0237	0.0845408
cg17945441	-0.0180378	0.0351317	0.608804	0.0137147	0.0198422	0.491082	0.0202471	0.0285816	0.480381
cg17945447	0.00063823	0.00733373	0.930828	-0.00543389	0.00414206	0.192624	0.00416396	0.00596641	0.486892
cg17945456	-0.0144216	0.0443148	0.745545	-0.0206778	0.0250288	0.410721	-0.00800452	0.0360526	0.824758
cg17945541	0.00793229	0.0112205	0.481279	-0.00214259	0.00633731	0.736017	-0.00559792	0.00912855	0.541143
cg17945560	0.0305773	0.0243239	0.211708	-0.00202116	0.013738	0.883338	-0.0233073	0.0197889	0.24173
cg17945679	0.0133954	0.0207055	0.519177	0.00710649	0.0116944	0.544802	-0.0073911	0.0168451	0.661795
cg17945684	0.0660245	0.0271803	0.0169566	-0.0040366	0.0153513	0.793142	-0.0689717	0.0221127	0.00238238
cg17945731	0.0184385	0.0118004	0.121387	-0.0114217	0.00666483	0.0897414	-0.0168055	0.00960032	0.0831581
cg17945755	-0.0194197	0.012818	0.132981	0.00522666	0.00723952	0.472037	0.0094234	0.0104281	0.368396
cg17945789	0.0628116	0.0498059	0.210256	-0.000232746	0.0281301	0.993415	-0.0237423	0.0405199	0.559261
cg17945898	0.0121744	0.0170693	0.477397	-0.0114824	0.00964066	0.236515	-0.0157619	0.0138868	0.259133
cg17945962	0.00865309	0.0286336	0.76314	0.00496865	0.0161721	0.759317	0.0083007	0.0232951	0.722361
cg17945976	0.00497236	0.0152449	0.744995	-0.0140968	0.00861027	0.104795	0.00120566	0.0124026	0.922758
cg17946005	-0.00295402	0.0132975	0.824661	0.0111786	0.00751038	0.139852	0.00539724	0.0108183	0.618968
cg17946038	-0.00588674	0.029877	0.84421	-0.00296798	0.0168744	0.860746	-0.0041955	0.0243066	0.863316
cg17946043	-0.0018252	0.00388621	0.63964	0.000304794	0.00219491	0.889843	0.0019891	0.00316165	0.530725
cg17946114	0.0215459	0.018547	0.248182	-0.00981226	0.0104752	0.351211	-0.0114798	0.015089	0.448602
cg17946161	0.0120451	0.0145257	0.408988	0.00517941	0.00820402	0.529297	-0.0128747	0.0118174	0.27862
cg17946216	0.0134377	0.0164267	0.41532	-0.0101631	0.00927773	0.276011	-0.0025283	0.0133641	0.850338
cg17946266	-0.0288878	0.0204812	0.161572	0.0116258	0.0115677	0.31736	0.0289342	0.0166626	0.0856219
cg17946279	-0.0159599	0.0173181	0.359014	0.0107458	0.0097812	0.274627	0.00662229	0.0140893	0.639383
cg17946284	0.00282903	0.00402288	0.483577	-0.00109446	0.0022721	0.631096	-0.00281518	0.00327284	0.391799
cg17946316	-0.0208958	0.0190714	0.275912	0.00450715	0.0107715	0.676545	0.00720758	0.0155157	0.643295
cg17946375	-0.00136751	0.00316917	0.66705	0.000843614	0.00178993	0.638466	0.0018684	0.0025783	0.470385
cg17946439	-0.0394935	0.0180298	0.0308623	0.0142639	0.0101831	0.164451	0.0280465	0.0146683	0.0587903
cg17946470	0.00104705	0.00413945	0.800841	-0.0026421	0.00233794	0.261193	0.0027814	0.00336768	0.410861
cg17946525	-0.00137214	0.00907874	0.880178	0.00107785	0.00512763	0.833944	-0.00418468	0.00738607	0.572306
cg17946588	0.0556679	0.0319787	0.0848603	-0.0171244	0.0180614	0.3454	-0.0403894	0.0260165	0.123777
cg17946668	-0.00239831	0.00900448	0.790532	-0.000426239	0.00508569	0.933377	0.00134927	0.00732566	0.85425
cg17946690	0.00712712	0.0336021	0.832467	0.00754244	0.0189783	0.691919	0.0104859	0.0273372	0.702123
cg17946713	-0.0205366	0.0217828	0.348108	0.014444	0.0123028	0.243224	0.027606	0.0177216	0.122513
cg17946714	0.0173647	0.0223508	0.43908	-0.00219902	0.0126236	0.862069	-0.00990609	0.0181837	0.587142
cg17946720	0.00140268	0.00751657	0.852351	0.00484791	0.00424533	0.256261	-0.000474505	0.00611516	0.938309
cg17946967	-0.0129069	0.0340018	0.705068	-0.00447277	0.0192041	0.816319	0.0111742	0.0276624	0.68713
cg17946995	0.00267112	0.00801122	0.739528	-0.00346868	0.0045247	0.445157	-0.00437556	0.00651758	0.503579
cg17947058	0.00737764	0.047975	0.878099	-0.0234252	0.0270961	0.389411	-0.0179136	0.0390304	0.647275
cg17947121	0.00747635	0.0117388	0.525679	-0.00650834	0.00663001	0.32869	-0.01394	0.00955016	0.147581
cg17947156	0.00252959	0.0133667	0.850292	-0.00443997	0.00754947	0.557807	0.00316656	0.0108746	0.771522
cg17947170	-0.00162099	0.0106617	0.879469	0.00610751	0.0060217	0.312961	0.00500457	0.00867394	0.565285
cg17947172	-0.0234473	0.0263693	0.376079	0.0207227	0.0148933	0.167251	0.00992767	0.0214529	0.644559
cg17947174	0.00122575	0.00212488	0.56536	-0.00184898	0.00120013	0.126623	-0.000616237	0.00172871	0.722254
cg17947181	-0.0181446	0.00803407	0.0261343	0.00579916	0.00453761	0.204261	0.0134142	0.00653618	0.0428069
cg17947198	-0.00472794	0.0485555	0.92263	-0.00526639	0.0274239	0.848111	0.000322898	0.0395026	0.993495
cg17947221	0.00222971	0.0236285	0.925012	-0.000847819	0.0133453	0.949474	0.00775706	0.0192232	0.68744
cg17947242	-0.00637992	0.00978362	0.515862	0.01059	0.00552574	0.0582179	0.00175799	0.00795953	0.825656
cg17947364	-0.00586039	0.0115639	0.613445	-0.00121829	0.00653123	0.852413	0.0126473	0.00940788	0.181945
cg17947416	-0.00981461	0.0127075	0.441766	-0.00356003	0.00717712	0.620988	0.00973613	0.0103382	0.348632
cg17947472	0.0118243	0.0326938	0.718378	0.00300966	0.0184653	0.870862	0.00475403	0.0265982	0.858515
cg17947473	-0.0003847	0.0144362	0.978794	-0.0022508	0.00815348	0.783087	-0.00321327	0.0117446	0.784972
cg17947569	0.000571543	0.0102641	0.955707	0.00673402	0.00579713	0.248214	0.000400361	0.00835045	0.961858
cg17947582	0.0446352	0.0129931	0.000869364	-0.0105987	0.00733842	0.151852	-0.0339472	0.0105706	0.00178674
cg17947599	0.00302224	0.00979312	0.758275	-0.00279475	0.00553111	0.614498	-0.000962625	0.00796726	0.904079
cg17947676	-0.000333667	0.00821196	0.967672	-0.000999784	0.00463808	0.829779	0.00292239	0.0066809	0.662766
cg17947765	0.00367022	0.0114892	0.750064	-5.19073e-05	0.00648902	0.993634	-0.000306116	0.00934708	0.973941
cg17947789	0.00642111	0.0208462	0.758719	0.00639954	0.0117738	0.587993	-0.00712253	0.0169596	0.675426
cg17947922	0.112815	0.0906626	0.216342	-0.00777532	0.0512058	0.879622	-0.0527221	0.0737592	0.47644
cg17947936	-0.00190996	0.010939	0.861754	-0.00826857	0.0061783	0.183887	0.00503434	0.00889951	0.572899
cg17947992	-0.00155993	0.00552907	0.778437	-0.000614133	0.0031228	0.8445	-0.00144902	0.00449822	0.748038
cg17948023	0.0242852	0.01582	0.127983	-0.0104396	0.00893507	0.245486	-0.0061382	0.0128705	0.63448
cg17948136	-0.00206644	0.0137233	0.880617	0.00529045	0.00775086	0.496494	-0.00486415	0.0111647	0.664033
cg17948174	-0.0214222	0.0391993	0.585969	0.00905601	0.0221396	0.683402	-0.000568307	0.0318909	0.985818
cg17948209	-0.000438056	0.00656097	0.946903	0.00424076	0.0037056	0.255238	-0.00343395	0.00533772	0.521509
cg17948297	-0.00767919	0.0211798	0.717706	0.00649047	0.0119623	0.588652	0.0146112	0.017231	0.398525
cg17948386	0.00109627	0.00276593	0.692711	-0.000412198	0.00156219	0.792442	-0.00206337	0.00225024	0.361418
cg17948453	-0.00816786	0.0263957	0.757645	0.0121852	0.0149082	0.415711	-0.0101642	0.0214744	0.637041
cg17948565	-0.0110904	0.0130077	0.395956	0.00313409	0.00734668	0.670607	-0.00531299	0.0105825	0.616755
cg17948614	-0.0157967	0.0103155	0.128902	0.00214039	0.00582614	0.71413	0.0130882	0.00839224	0.122089
cg17948627	0.00135807	0.0036853	0.713288	-0.000605638	0.00208144	0.771689	0.000518504	0.0029982	0.863057
cg17948721	-0.00630662	0.0146142	0.667023	0.0126264	0.00825402	0.129305	0.00073536	0.0118895	0.950809
cg17948740	-0.0336172	0.0182939	0.0691491	0.0136286	0.0103323	0.190233	0.0273249	0.0148831	0.0693953
cg17948846	0.0083772	0.00518682	0.109506	-1.30865e-05	0.00292949	0.996445	-0.00275099	0.00421977	0.515973
cg17948897	0.039046	0.044177	0.378938	0.00578159	0.024951	0.81724	-0.0257093	0.0359405	0.476107
cg17948913	0.0201257	0.0142217	0.160198	-0.00631238	0.00803237	0.433841	-0.014287	0.0115702	0.219854
cg17948986	0.0160001	0.0117752	0.177332	-0.00324096	0.00665059	0.627121	-0.00701206	0.00957982	0.465939
cg17949025	-0.0182661	0.0237162	0.443038	0.0216406	0.0133948	0.109396	-0.00580869	0.0192945	0.764011
cg17949057	-0.0144994	0.040803	0.723091	0.0130822	0.0230454	0.571555	-0.00599747	0.0331956	0.856999
cg17949127	0.00105331	0.0081019	0.896826	0.00313075	0.00457591	0.495477	-0.00495414	0.00659136	0.454086
cg17949147	0.0198218	0.01803	0.274295	-0.00404587	0.0101833	0.692005	-0.0145559	0.0146684	0.32348
cg17949162	-0.00162696	0.00409447	0.691969	-0.00260607	0.00231254	0.262524	0.0042406	0.00333108	0.206015
cg17949170	0.00077741	0.00225759	0.731318	0.000453513	0.00127508	0.722848	3.16369e-05	0.00183668	0.986292
cg17949189	0.00436492	0.00299769	0.148564	-0.000720557	0.00169308	0.671341	-0.00513768	0.00243879	0.0377024
cg17949255	0.0160845	0.00875416	0.0691874	-0.00383059	0.00494431	0.440355	-0.00722097	0.00712201	0.313129
cg17949256	0.0029602	0.00317477	0.353415	0.000270566	0.0017931	0.88037	-0.00188144	0.00258286	0.468086
cg17949316	0.00507673	0.0150393	0.736414	0.00280702	0.00849414	0.741753	-0.010027	0.0122353	0.414484
cg17949364	0.00609602	0.00757056	0.422637	0.000446672	0.00427581	0.917014	-0.0117328	0.00615908	0.0597163
cg17949371	-0.00207154	0.00220385	0.349546	-0.000248459	0.00124472	0.842199	0.00190544	0.00179296	0.290512
cg17949402	-0.0142716	0.0439607	0.746142	0.0451094	0.0248288	0.0723014	-0.0100565	0.0357645	0.77916
cg17949403	0.0130309	0.0177998	0.465867	-0.00758431	0.0100532	0.452409	-0.00139356	0.0144812	0.923532
cg17949443	-0.0243239	0.0216263	0.263448	0.0151371	0.0122145	0.218204	0.012094	0.0175943	0.493466
cg17949451	-0.00306917	0.00716625	0.669386	-0.000504979	0.00404746	0.900966	0.00695928	0.00583015	0.235489
cg17949455	-0.0107749	0.0124466	0.388775	0.00829493	0.00702976	0.240867	0.0180066	0.010126	0.0784624
cg17949530	-0.0193675	0.012895	0.136329	0.0044424	0.00728305	0.543297	0.0141779	0.0104908	0.179661
cg17949643	-0.0111673	0.023479	0.635395	-0.00228348	0.0132608	0.863637	0.00644854	0.0191015	0.736391
cg17949727	3.51706e-05	0.0033674	0.991688	0.000449011	0.00190189	0.813858	-0.00223899	0.00273957	0.415751
cg17949796	0.00149752	0.0411528	0.971046	0.00413926	0.0232429	0.859022	-0.0297159	0.0334801	0.376946
cg17949813	0.00409498	0.0111347	0.71384	0.00175957	0.00628882	0.780226	0.00175718	0.00905871	0.846596
cg17949821	0.0112347	0.0402066	0.780508	0.00648917	0.0227085	0.775665	0.00786056	0.0327103	0.810593
cg17949845	0.000381159	0.00809642	0.962547	0.00553448	0.00457282	0.229075	-0.0011694	0.0065869	0.859455
cg17949915	-0.00290301	0.0084851	0.732985	-0.00265575	0.00479234	0.580729	0.00654368	0.00690311	0.345495
cg17949960	0.00480409	0.016396	0.77014	-0.00590685	0.00926041	0.525052	-0.00630121	0.0133391	0.637701
cg17949969	-0.0119108	0.0503814	0.813605	-0.0171024	0.0284552	0.549208	0.00924397	0.0409882	0.822038
cg17950023	-0.00204042	0.00510617	0.690322	0.000290398	0.00288394	0.919999	0.000975077	0.00415416	0.814914
cg17950095	0.00620176	0.00984957	0.53039	-0.00444679	0.00556299	0.42602	-0.00642358	0.00801319	0.424709
cg17950139	-0.0174129	0.01269	0.173143	0.0136851	0.00716726	0.0591372	-0.00240954	0.0103241	0.815945
cg17950165	-0.00303763	0.0139893	0.828551	-0.00287661	0.00790108	0.716584	0.00288052	0.0113811	0.800723
cg17950169	0.0922725	0.0432174	0.0352477	-0.0690986	0.024409	0.00563318	-0.065433	0.0351598	0.0657394
cg17950186	0.0159097	0.0220708	0.472719	-0.0216238	0.0124655	0.0859395	-0.00301643	0.0179559	0.866936
cg17950348	0.0735395	0.0291408	0.0132239	-0.0277049	0.0164586	0.0954982	-0.0537422	0.0237077	0.0255959
cg17950398	-0.00213728	0.00907388	0.814279	-0.00583285	0.00512489	0.257836	0.00651201	0.00738212	0.379864
cg17950410	-0.0445907	0.0199653	0.0277959	0.0104206	0.0112763	0.357697	0.0301963	0.0162429	0.0660206
cg17950447	0.0102862	0.0103001	0.320423	-0.00277769	0.00581746	0.634088	-0.000225477	0.00837974	0.978588
cg17950567	-0.0176059	0.0390647	0.653211	-0.00182103	0.0220635	0.934389	-0.00661679	0.0317813	0.835507
cg17950580	-0.0251075	0.0163194	0.127147	0.0179504	0.00921712	0.0543359	0.0176837	0.0132768	0.185974
cg17950627	-0.0247432	0.0121686	0.0447199	0.00956431	0.00687279	0.167188	0.0212703	0.00989988	0.0341347
cg17950646	-0.00978842	0.00781925	0.213609	0.00583059	0.00441628	0.189827	0.00559097	0.00636141	0.381612
cg17950697	-0.0358871	0.0201067	0.0773825	0.00729112	0.0113562	0.522346	0.0213158	0.0163579	0.1956
cg17950900	-0.0264504	0.0224786	0.242169	0.0020085	0.0126958	0.874624	0.0155059	0.0182876	0.398565
cg17951016	0.00794037	0.0172273	0.645878	-0.00701888	0.00972987	0.472397	-0.00109649	0.0140153	0.937801
cg17951086	0.0238118	0.0275339	0.389251	-0.0029702	0.015551	0.848923	-0.00666559	0.0224004	0.766664
cg17951157	-0.0245654	0.0127958	0.0577917	0.0120906	0.00722704	0.0975238	0.0212448	0.0104102	0.0439621
cg17951166	-0.0855228	0.0573462	0.139084	0.0163565	0.0323889	0.614691	0.0429466	0.0466544	0.359558
cg17951168	0.0200649	0.0190408	0.294574	-0.0184039	0.0107542	0.0901834	-0.00659443	0.0154908	0.671259
cg17951244	0.00766978	0.0135014	0.571286	-0.00494904	0.00762554	0.517851	0.00538357	0.0109842	0.625144
cg17951368	0.00123974	0.00394217	0.753824	0.000617302	0.00222652	0.782173	-0.000311629	0.00320718	0.922793
cg17951372	-0.00133111	0.00543207	0.806933	0.00373916	0.00306801	0.225862	-0.00318843	0.0044193	0.472333
cg17951388	0.00210434	0.00424364	0.621089	-0.00156977	0.00239679	0.514036	0.00144412	0.00345245	0.676651
cg17951403	-0.0200642	0.0211529	0.345191	0.0113697	0.0119471	0.343604	0.0277154	0.0172091	0.110503
cg17951408	-0.00413147	0.0127177	0.74598	-0.00605749	0.00718291	0.401103	-0.00181628	0.0103466	0.861014
cg17951442	0.00636071	0.0285789	0.824336	-0.00980603	0.0161412	0.544915	0.007124	0.0232506	0.759949
cg17951445	0.00792588	0.0445201	0.859068	-0.00219073	0.0251448	0.93075	-0.0170677	0.0362197	0.638525
cg17951488	-0.031706	0.0098813	0.00180245	0.0146173	0.00558091	0.0102152	0.0184007	0.008039	0.0242304
cg17951572	-0.00325637	0.0224871	0.885158	0.0150402	0.0127006	0.239194	0.00232382	0.0182945	0.899183
cg17951588	0.00970255	0.0229133	0.672897	0.000746276	0.0129413	0.954132	0.000439338	0.0186412	0.981245
cg17951613	0.000819983	0.00265243	0.757869	0.000381399	0.00149808	0.799572	-0.00061413	0.00215791	0.776555
cg17951713	0.0211477	0.0249948	0.399568	-0.0212424	0.014117	0.135606	-0.0183916	0.0203347	0.367978
cg17951736	0.0027836	0.0186795	0.881845	0.0045766	0.0105501	0.665389	-0.00290343	0.0151968	0.848878
cg17951817	0.0309548	0.0457689	0.500425	-0.0329728	0.0258501	0.205133	-0.0229354	0.0372356	0.539354
cg17951845	-0.00195851	0.0229641	0.932208	0.0144074	0.01297	0.269363	0.00104759	0.0186826	0.955398
cg17951850	0.00300311	0.00515682	0.561664	0.00115384	0.00291255	0.692846	-0.00352213	0.00419536	0.403216
cg17951878	0.00740216	0.0455395	0.871212	-0.0121759	0.0257205	0.636987	-0.0268814	0.037049	0.469835
cg17951884	0.00460592	0.00960521	0.632635	-0.00826255	0.00542498	0.130965	-0.0028829	0.00781439	0.712981
cg17951921	0.00751136	0.0208076	0.718882	-0.0088268	0.011752	0.454399	-0.0121261	0.0169281	0.475491
cg17951978	0.0627484	0.0462271	0.177774	0.025867	0.0261089	0.324255	-0.0794944	0.0376084	0.0370765
cg17951990	-0.000106373	0.0122992	0.993117	0.00841423	0.00694651	0.228698	-0.000945628	0.0100061	0.924901
cg17952046	0.000257612	0.0152965	0.986597	0.00338932	0.00863939	0.695681	-0.000170282	0.0124446	0.98911
cg17952075	-0.0247466	0.0253425	0.331227	0.00154281	0.0143133	0.914384	0.019806	0.0206175	0.339097
cg17952111	-0.0243787	0.0199549	0.224755	-0.00237463	0.0112704	0.833563	0.0186798	0.0162344	0.252686
cg17952114	0.0212045	0.026859	0.43174	0.000269347	0.0151698	0.98587	-0.00264151	0.0218513	0.904029
cg17952138	0.0248629	0.0265569	0.351465	5.15713e-05	0.0149992	0.997264	-0.0119275	0.0216055	0.582167
cg17952176	-0.0200708	0.0207239	0.335186	-0.0023816	0.0117047	0.839187	0.00823133	0.01686	0.626488
cg17952262	-0.0135543	0.0255772	0.597354	-0.00712821	0.0144459	0.622803	0.00280776	0.0208085	0.892941
cg17952352	-0.0114838	0.0166881	0.492986	0.0147868	0.00942534	0.11991	0.00560386	0.0135767	0.680687
cg17952446	-0.013429	0.0111962	0.233255	0.0100263	0.00632358	0.116066	0.0109443	0.00910877	0.232446
cg17952465	-0.0133302	0.0206273	0.519634	0.0186189	0.0116502	0.113227	0.0106411	0.0167815	0.527495
cg17952467	-0.00190361	0.0130989	0.884751	0.00605689	0.00739818	0.414944	-0.0164976	0.0106567	0.12482
cg17952468	0.00389623	0.0168271	0.817374	-0.00519837	0.00950388	0.585641	-0.00176702	0.0136898	0.897562
cg17952474	-0.00367924	0.0526917	0.944475	-0.0150811	0.02976	0.613463	-0.0138399	0.0428677	0.747495
cg17952513	0.0222939	0.0142749	0.121568	-0.00496333	0.00806238	0.539575	-0.0230515	0.0116134	0.0499508
cg17952515	-0.00624589	0.0166046	0.707616	-0.00667156	0.00937823	0.478534	-0.0056391	0.0135088	0.677271
cg17952549	0.021055	0.00958226	0.0303555	-0.00719568	0.00541201	0.186745	-0.0129684	0.00779571	0.0994004
cg17952596	0.0040433	0.0194577	0.835817	0.00485889	0.0109896	0.659366	-0.00475923	0.0158299	0.76432
cg17952647	-0.0176481	0.0267004	0.510184	0.000171925	0.0150803	0.990927	0.00859496	0.0217223	0.693205
cg17952661	0.000172613	0.00353826	0.96119	-0.0018272	0.00199839	0.362785	0.00112555	0.00287858	0.696639
cg17952719	0.0208308	0.0211869	0.327933	0.00782546	0.0119663	0.514669	-0.0129634	0.0172367	0.453806
cg17952808	0.00822778	0.0346464	0.812781	0.022106	0.0195681	0.261362	-0.00540506	0.0281868	0.848328
cg17952824	-0.0494169	0.0217616	0.0253459	0.0126742	0.0122909	0.30499	0.0310715	0.0177043	0.0823811
cg17952863	-0.0140912	0.01932	0.467522	-0.00134041	0.0109119	0.902486	0.0159982	0.0157179	0.311264
cg17952877	0.050366	0.0403193	0.214576	-0.0355901	0.0227722	0.121305	0.00540129	0.0328021	0.869548
cg17952884	0.0020507	0.0360086	0.954701	0.00941487	0.0203375	0.64444	0.0120772	0.029295	0.68105
cg17952939	-0.00073864	0.0300399	0.980433	-0.00465795	0.0169664	0.784248	-0.0137299	0.0244392	0.575537
cg17952945	-0.000982326	0.00814193	0.904215	-0.00273487	0.00459853	0.553396	-0.0043617	0.00662393	0.511776
cg17952980	-0.0329464	0.020967	0.119326	0.0133388	0.0118421	0.262751	0.0311473	0.0170579	0.0708987
cg17953136	-0.0048073	0.0217464	0.825504	0.00769801	0.0122822	0.532275	0.00576022	0.0176919	0.745433
cg17953141	0.00679126	0.014748	0.646186	-0.00528669	0.00832958	0.52711	-0.00461874	0.0119983	0.701109
cg17953164	0.0118784	0.0237486	0.618076	-0.0133062	0.0134131	0.323627	-0.0125952	0.0193208	0.515992
cg17953249	-0.012305	0.00697374	0.0807685	0.00564403	0.00393874	0.155053	0.0096943	0.00567354	0.0906743
cg17953300	-0.0328023	0.0259127	0.208558	0.0165144	0.0146354	0.26191	0.0240672	0.0210814	0.256391
cg17953385	-0.0010895	0.0122487	0.929304	-0.00422194	0.006918	0.543087	0.00198822	0.009965	0.842269
cg17953389	-0.000881355	0.0282387	0.975165	-0.00402278	0.0159491	0.801395	0.0059773	0.0229738	0.795272
cg17953427	0.000779082	0.00495884	0.875482	0.00162847	0.00280073	0.562275	-0.00436681	0.0040343	0.281721
cg17953520	0.000482083	0.00415481	0.907866	-0.00149864	0.00234662	0.524548	0.00394856	0.00338018	0.24558
cg17953577	-0.00891453	0.00724609	0.221547	0.00306946	0.00409256	0.455045	0.00414581	0.0058951	0.483559
cg17953633	0.00649937	0.0054381	0.23491	0.000965197	0.00307141	0.753998	-0.00415158	0.0044242	0.350356
cg17953636	0.0144567	0.0074492	0.055167	-0.005453	0.00420727	0.197988	-0.0084512	0.00606035	0.166318
cg17953646	-0.00064794	0.0108841	0.95265	0.00344621	0.00614728	0.576345	-0.00296212	0.00885483	0.738702
cg17953693	0.00290803	0.00258638	0.263606	-0.00168882	0.00146077	0.250444	-0.00126772	0.00210417	0.548247
cg17953701	-0.00196183	0.0479265	0.967432	-0.015876	0.0270686	0.558882	-0.0107712	0.0389909	0.782939
cg17953716	0.0465749	0.0328542	0.159472	-0.0181461	0.0185559	0.330524	-0.0242823	0.0267287	0.365859
cg17953722	-0.00569928	0.00986734	0.564866	-0.000923702	0.00557303	0.868699	0.00163386	0.00802765	0.839143
cg17953764	0.00680681	0.0226843	0.764761	0.00429975	0.012812	0.737886	-0.00361259	0.0184549	0.84521
cg17953816	0.00257346	0.0181295	0.887412	-0.00193378	0.0102395	0.850597	-0.00726756	0.0147494	0.623302
cg17953842	1.61264e-05	0.011906	0.998922	-0.0078763	0.00672445	0.244321	0.00281296	0.0096862	0.772117
cg17953869	0.0117029	0.0262238	0.656387	-0.00788883	0.0148111	0.595495	0.00709351	0.0213345	0.74023
cg17953899	-0.00871121	0.00444889	0.0530663	0.000596094	0.00251271	0.812973	0.00678321	0.00361943	0.0638941
cg17953949	-0.039348	0.0259948	0.133323	-0.0093747	0.0146817	0.524619	0.0223827	0.0211482	0.292487
cg17954090	0.00882922	0.0249073	0.723738	-0.00269886	0.0140675	0.848257	-0.012397	0.0202635	0.542095
cg17954142	0.0238343	0.0129901	0.0695691	-0.00857691	0.00733677	0.245227	-0.0129418	0.0105682	0.223662
cg17954152	0.00585759	0.0085125	0.493005	-0.00436873	0.00480782	0.365752	-0.00279137	0.0069254	0.68778
cg17954191	-0.00701615	0.0202332	0.729512	-0.00592037	0.0114276	0.605573	-0.000528021	0.0164609	0.974476
cg17954205	-0.0210244	0.0461168	0.649474	-0.00788769	0.0260465	0.762661	0.000205868	0.0375186	0.995633
cg17954229	-0.000558963	0.030267	0.985303	-0.00846805	0.0170947	0.621454	0.017616	0.024624	0.476063
cg17954243	0.00136767	0.011556	0.906032	-0.000363799	0.00652677	0.955663	0.00393574	0.00940146	0.676402
cg17954248	-0.0143158	0.00884495	0.108764	0.00482266	0.00499559	0.336728	0.0131246	0.00719587	0.0712147
cg17954373	0.010091	0.00454488	0.028703	-0.00581125	0.00256692	0.025785	-0.00513367	0.00369752	0.16816
cg17954421	-0.00330337	0.00961056	0.731791	0.000265587	0.005428	0.961075	0.00196763	0.00781874	0.801834
cg17954436	-0.000754514	0.00933646	0.935755	-0.000172192	0.00527319	0.974017	-0.000574512	0.00759574	0.939863
cg17954482	0.00210061	0.00536095	0.696031	-0.00237182	0.00302784	0.435319	-0.0012105	0.00436144	0.781945
cg17954486	0.00521481	0.00408045	0.204268	-0.0017868	0.00230462	0.440022	-0.00129233	0.00331967	0.697903
cg17954603	0.00525392	0.00463696	0.259957	-0.00177656	0.00261893	0.499148	-0.000231406	0.00377243	0.951212
cg17954649	-0.0148438	0.00900091	0.102321	0.00379488	0.00508367	0.457162	0.0133194	0.00732275	0.0719795
cg17954695	0.00859902	0.0319843	0.788609	-0.0137119	0.0180646	0.449643	-0.0155428	0.026021	0.551674
cg17954724	-0.0128882	0.0264564	0.627239	0.0146969	0.0149424	0.327751	0.00546721	0.0215238	0.800021
cg17954852	0.0101712	0.00947712	0.285802	-0.000562304	0.00535263	0.916549	-0.00478444	0.00771018	0.536346
cg17954957	-0.0028948	0.0134172	0.829628	-0.00614335	0.00757797	0.419511	0.00455479	0.0109156	0.677393
cg17955005	0.0142647	0.0375639	0.704958	-0.0167106	0.0212159	0.432807	-0.016391	0.0305604	0.592934
cg17955019	0.00467748	0.00738755	0.528106	0.00370787	0.00417245	0.376364	-0.00205327	0.00601019	0.73336
cg17955093	0.0233036	0.015468	0.135139	-0.00297507	0.00873626	0.734176	-0.0186717	0.0125841	0.141085
cg17955095	-0.0136732	0.0241723	0.572921	0.00225204	0.0136524	0.869319	0.0241572	0.0196656	0.222237
cg17955126	-0.000531975	0.0339294	0.987522	0.0123108	0.0191632	0.522101	-0.0185555	0.0276035	0.503028
cg17955142	0.0534768	0.0289218	0.0674706	-0.0394117	0.0163349	0.017693	-0.0406619	0.0235295	0.0871161
cg17955195	0.0186206	0.018279	0.310859	-0.000639805	0.0103239	0.95071	-0.0091829	0.014871	0.538335
cg17955212	0.00495811	0.00865199	0.567917	0.000564409	0.0048866	0.908284	-0.00300214	0.00703888	0.670673
cg17955322	-0.0111059	0.00771223	0.153044	0.00397515	0.00435583	0.363691	0.00345402	0.00627434	0.583229
cg17955325	0.0045031	0.00396416	0.258747	-0.0025034	0.00223894	0.26625	-0.002435	0.00322507	0.452047
cg17955329	0.000721966	0.0142998	0.959836	0.00405112	0.00807647	0.617077	-0.00535041	0.0116337	0.646603
cg17955420	0.00126036	0.00229716	0.584486	2.03559e-06	0.00129743	0.998751	-0.00158795	0.00186887	0.397573
cg17955557	-0.00450854	0.0140799	0.749491	0.00430339	0.00795228	0.589631	0.000826084	0.0114548	0.942656
cg17955564	-0.0205984	0.0288658	0.477176	0.00385822	0.0163033	0.81342	0.0160762	0.023484	0.495237
cg17955575	-0.00390787	0.00392602	0.322005	-0.0010442	0.0022174	0.63875	0.00383336	0.00319404	0.232971
cg17955599	0.0102571	0.0237603	0.666915	-0.00869948	0.0134197	0.518332	-0.0157629	0.0193304	0.416795
cg17955635	-0.000774547	0.00206903	0.708951	0.000802495	0.00116858	0.493877	0.00173866	0.00168328	0.304191
cg17955636	0.0202788	0.012467	0.107035	-0.00142206	0.00704132	0.840367	-0.0106543	0.0101426	0.296097
cg17955729	0.000930441	0.0316975	0.976642	-0.014079	0.0179026	0.433517	-0.0198653	0.0257877	0.44295
cg17955752	-0.000161121	0.00188431	0.932033	-9.95255e-05	0.00106425	0.925684	0.000365793	0.00153299	0.811903
cg17955766	-0.00255649	0.0118649	0.829852	-0.00463085	0.00670126	0.491174	0.0102107	0.0096528	0.292749
cg17955787	0.0552899	0.0304227	0.0722132	-0.000422506	0.0171826	0.980433	-0.0436777	0.0247506	0.0807277
cg17955948	-0.00676773	0.0155353	0.66406	-0.00590135	0.00877427	0.502801	0.0022142	0.0126389	0.861292
cg17955968	0.01268	0.0258571	0.624956	-0.0103823	0.014604	0.478823	-0.00760965	0.0210363	0.718325
cg17956002	0.000971057	0.0122768	0.937117	-0.00122655	0.00693389	0.859958	-0.00125349	0.00998789	0.900384
cg17956079	0.0154134	0.008199	0.0630896	-0.005378	0.00463076	0.248315	-0.00973921	0.00667035	0.147468
cg17956145	0.00325632	0.0215367	0.88013	-0.00562615	0.0121638	0.644725	-0.00329047	0.0175213	0.851423
cg17956192	-0.028727	0.0182216	0.118125	0.00881739	0.0102914	0.393663	0.0210201	0.0148243	0.159377
cg17956226	-0.000241688	0.0263439	0.992699	0.0142983	0.0148789	0.338927	-0.0015668	0.0214323	0.941872
cg17956253	0.00122357	0.0333108	0.970773	0.0119045	0.0188138	0.528369	0.00912511	0.0271002	0.73705
cg17956259	0.0124102	0.013389	0.356256	-0.0172673	0.00756204	0.0245652	-0.00461518	0.0108927	0.672717
cg17956387	0.00186021	0.00297174	0.532792	-0.00183611	0.00167843	0.27666	-0.00161933	0.00241768	0.504569
cg17956443	0.00820217	0.0216001	0.704969	0.00560936	0.0121996	0.64668	-0.00266987	0.0175729	0.879553
cg17956468	-0.013974	0.00787547	0.0791085	0.00396717	0.00444803	0.374635	0.0120322	0.00640714	0.0633635
cg17956485	0.00675072	0.0111561	0.546501	-0.00302109	0.00630091	0.632673	-0.00597776	0.00907611	0.511681
cg17956491	0.00267049	0.00489913	0.586926	-0.000118276	0.00276701	0.965992	-0.00169335	0.00398572	0.671874
cg17956503	-0.0351454	0.0214397	0.104364	0.0153978	0.012109	0.206526	0.0397968	0.0174424	0.0246759
cg17956530	-0.00208935	0.00567642	0.713611	-0.000499409	0.00320602	0.876533	0.00239135	0.00461809	0.60575
cg17956546	0.00178917	0.00898468	0.842569	-0.00147369	0.0050745	0.772116	0.00783127	0.00730955	0.286632
cg17956563	-0.00673706	0.0281451	0.811319	-0.00662147	0.0158962	0.677923	-0.00580309	0.0228976	0.800462
cg17956613	0.000899705	0.00385624	0.816006	-0.00257588	0.00217799	0.239794	0.000460255	0.00313727	0.883666
cg17956731	-0.0323735	0.0185097	0.0834219	0.00172563	0.0104542	0.869233	0.0162443	0.0150587	0.283355
cg17956747	-0.0461807	0.0259428	0.0781591	0.0117817	0.0146524	0.423295	0.0357901	0.0211059	0.0931109
cg17956775	-0.0303375	0.0176991	0.0896771	0.014707	0.00999638	0.144431	0.0190702	0.0143992	0.188455
cg17956785	0.00278878	0.0169731	0.869829	-0.00782179	0.00958634	0.416518	0.0050093	0.0138086	0.71756
cg17956819	0.0147612	0.00864099	0.090751	-0.00527123	0.00488039	0.282755	-0.00893816	0.00702993	0.20658
cg17956832	0.00202033	0.0134949	0.881301	0.00730413	0.00762187	0.340264	-0.00176063	0.0109789	0.872924
cg17956903	-0.0194396	0.0425038	0.648424	0.0432017	0.0240059	0.0749971	0.0116235	0.0345792	0.737483
cg17956926	0.00802679	0.00460954	0.0847616	-0.00349663	0.00260345	0.18235	-0.00509638	0.00375012	0.17727
cg17956958	0.00668118	0.00845157	0.43113	-0.00329432	0.00477341	0.491738	-0.00274663	0.00687583	0.690422
cg17956963	0.00816293	0.0169256	0.63068	-0.00235588	0.0095595	0.805854	-0.0100308	0.0137699	0.468073
cg17956964	-0.00905999	0.0121299	0.456904	0.00614232	0.00685091	0.372145	0.0117652	0.00986836	0.236057
cg17956991	0.00494584	0.0172417	0.77483	-0.001337	0.00973804	0.891078	-0.00362261	0.0140271	0.79675
cg17957102	0.000959866	0.00877877	0.913157	-0.00194436	0.00495821	0.695799	-0.00348519	0.00714203	0.626652
cg17957172	-0.00148052	0.00360796	0.682446	0.000571937	0.00203776	0.779555	0.00312298	0.00293528	0.289967
cg17957179	0.0533762	0.0209999	0.0125977	-0.00249079	0.0118606	0.8341	-0.0530373	0.0170846	0.00249273
cg17957183	0.0221968	0.0179467	0.219109	-0.0156694	0.0101362	0.125356	-0.00920744	0.0146006	0.529757
cg17957186	0.00433922	0.00473093	0.361288	-0.00724945	0.00267201	0.00787482	-0.00355132	0.00384888	0.358435
cg17957195	-0.0106353	0.0505581	0.833825	0.0076903	0.028555	0.788253	0.00416757	0.0411319	0.919502
cg17957235	-0.0201332	0.0209272	0.33839	0.0030222	0.0118196	0.798723	-0.00172904	0.0170255	0.919317
cg17957325	0.00511197	0.0160296	0.750475	-0.00522891	0.00905345	0.564886	0.00649592	0.013041	0.619519
cg17957372	-0.000990914	0.0214806	0.9633	0.013495	0.0121322	0.268716	-0.0118984	0.0174757	0.497568
cg17957417	0.026717	0.0500926	0.594997	0.0238983	0.0282921	0.400336	0.00176788	0.0407532	0.965487
cg17957543	-0.00742274	0.06003	0.901845	0.0229196	0.0339047	0.500631	0.0163612	0.0488378	0.738334
cg17957544	-0.0293966	0.0237977	0.219682	0.00865556	0.0134408	0.521095	0.0264079	0.0193608	0.175694
cg17957637	0.0232135	0.017808	0.195444	0.00118927	0.0100579	0.906117	-0.011668	0.0144878	0.422556
cg17957660	-0.00576611	0.0244017	0.813694	0.00881841	0.013782	0.523763	-0.0185928	0.0198522	0.351287
cg17957761	0.0116163	0.0265935	0.66321	-0.0109835	0.0150199	0.466365	0.000437512	0.0216353	0.983907
cg17957801	-0.00489259	0.00252067	0.0551333	0.00142343	0.00142367	0.319854	0.00404792	0.00205071	0.0512074
cg17957827	-0.00188342	0.0032516	0.563765	0.00147216	0.00183649	0.424715	0.000345387	0.00264537	0.896389
cg17957954	-0.0141179	0.0143599	0.327956	-0.00310515	0.00811043	0.702654	-0.0032368	0.0116826	0.782317
cg17957967	0.00935998	0.00975895	0.33986	-0.00674441	0.00551181	0.224026	-0.00202534	0.00793946	0.799182
cg17958007	-0.0328345	0.0184178	0.0777223	0.00875168	0.0104023	0.402215	0.0245139	0.0149839	0.105044
cg17958033	0.00211228	0.0156367	0.892822	0.00156814	0.00883152	0.859433	-0.0184193	0.0127213	0.150834
cg17958059	-0.00768505	0.0159089	0.630125	0.000900057	0.00898525	0.920414	0.00450895	0.0129428	0.728305
cg17958104	0.00200229	0.00851526	0.81459	0.00202667	0.00480938	0.674386	0.00134922	0.00692765	0.845985
cg17958132	0.00274467	0.030176	0.927714	0.0179817	0.0170432	0.293991	-0.00500724	0.0245499	0.838806
cg17958180	0.00172148	0.00627278	0.784326	-0.000491383	0.00354284	0.889974	0.000320345	0.00510326	0.950075
cg17958203	0.00241875	0.0124748	0.846663	-0.00595011	0.00704573	0.400448	0.00636755	0.010149	0.531851
cg17958223	0.0129576	0.0161721	0.424933	-0.00435027	0.0091339	0.634937	-0.008283	0.0131569	0.53045
cg17958242	-0.00615505	0.0100217	0.540523	0.00315234	0.00566019	0.578843	0.00181866	0.00815319	0.823952
cg17958250	-0.0125277	0.0122139	0.307562	0.00540118	0.00689838	0.435536	0.0105735	0.00993674	0.289905
cg17958291	-0.0293703	0.0464823	0.528949	0.0360243	0.026253	0.173135	0.0309812	0.037816	0.414626
cg17958315	-0.00118424	0.00385472	0.759329	-0.000227902	0.00217713	0.916844	0.000466986	0.00313604	0.881931
cg17958447	0.0131694	0.0271277	0.628433	0.00731558	0.0153216	0.634092	-0.0124894	0.0220699	0.572754
cg17958516	0.0288968	0.0362618	0.42744	0.000821021	0.0204805	0.968105	-0.0092756	0.029501	0.753873
cg17958577	-0.0407469	0.0197226	0.0414664	0.0259489	0.0111392	0.0218848	0.0346808	0.0160454	0.0330996
cg17958581	0.0138496	0.0216432	0.523727	-0.0171207	0.012224	0.164496	-0.0259071	0.0176079	0.144406
cg17958598	0.00704268	0.0140359	0.61696	0.00620986	0.00792741	0.435317	0.00123997	0.011419	0.913751
cg17958658	0.00939173	0.00559684	0.0965256	-0.00360936	0.00316107	0.256313	-0.00477786	0.00455335	0.296618
cg17958736	0.00233555	0.00951002	0.806514	0.00615269	0.00537121	0.254794	0.000787152	0.00773694	0.919171
cg17958763	-0.00168497	0.00764202	0.82595	0.00131247	0.00431618	0.76171	-0.000332	0.00621722	0.957522
cg17958768	-0.0109623	0.018148	0.547204	0.0126966	0.0102499	0.218412	0.000571102	0.0147644	0.969223
cg17958788	-0.00351573	0.0246401	0.886834	0.0129032	0.0139166	0.356113	0.0131947	0.0200461	0.511942
cg17958950	-0.0069849	0.0313429	0.824113	-0.0197971	0.0177024	0.266159	-4.33579e-05	0.0254993	0.998647
cg17958964	-0.0101016	0.0430988	0.815177	-0.0214887	0.024342	0.379514	0.00566491	0.0350634	0.871983
cg17958984	-0.00236482	0.0156379	0.88011	-0.00956151	0.0088322	0.281654	-0.00639008	0.0127223	0.616602
cg17958988	0.0468684	0.0247361	0.061075	-0.0223388	0.0139708	0.113048	-0.0272958	0.0201242	0.1781
cg17959070	-0.0149612	0.0169607	0.379875	0.00675054	0.00957931	0.482669	0.00276025	0.0137985	0.841864
cg17959129	0.015568	0.00949935	0.104451	-0.0157066	0.00536519	0.0042482	-0.010448	0.00772826	0.179515
cg17959183	0.00148043	0.0350861	0.96643	-0.0211032	0.0198164	0.289523	-0.0143296	0.0285445	0.616788
cg17959212	0.0136624	0.0417151	0.743976	-0.0170167	0.0235605	0.471857	-0.019211	0.0339376	0.572642
cg17959255	-0.00359379	0.0127268	0.778248	-0.000254478	0.00718805	0.971831	0.00710743	0.010354	0.494055
cg17959307	0.000182656	0.00455651	0.968105	-6.11358e-05	0.0025735	0.981096	1.19873e-05	0.00370698	0.997426
cg17959311	0.00441405	0.00869044	0.612651	-0.000164136	0.00490832	0.973391	-0.0044036	0.00707017	0.534835
cg17959324	-0.00103863	0.00237126	0.662346	0.000217736	0.00133927	0.871186	0.00176547	0.00192915	0.362356
cg17959327	-0.00670672	0.0054725	0.223312	0.00320122	0.00309084	0.302886	0.00592526	0.00445219	0.186322
cg17959356	-0.00193573	0.00331958	0.561149	0.00058724	0.00187488	0.754783	0.00299032	0.00270066	0.270894
cg17959416	-0.0229812	0.0172262	0.185266	0.00409119	0.00972925	0.675038	0.0114596	0.0140145	0.415515
cg17959448	0.00226973	0.00416043	0.586614	-0.00175947	0.00234979	0.455785	-0.00158888	0.00338475	0.63981
cg17959486	-0.00245176	0.0118463	0.836467	-0.00219443	0.00669073	0.743625	0.00136621	0.00963763	0.887562
cg17959545	-0.00113736	0.00839928	0.892565	0.00575363	0.00474387	0.228101	-0.00267385	0.00683329	0.696427
cg17959580	-0.0123917	0.0217092	0.56944	0.0133098	0.0122612	0.280354	0.00419733	0.0176616	0.812647
cg17959631	0.000723521	0.019239	0.970078	-0.00474857	0.0108661	0.663068	0.00233826	0.0156521	0.881553
cg17959722	0.0182371	0.0256344	0.478508	-0.00347162	0.0144782	0.811	0.000372641	0.0208551	0.98578
cg17959735	-0.0157785	0.0109159	0.15152	0.00800198	0.00616526	0.197363	0.0108363	0.00888072	0.225313
cg17959821	-0.0289633	0.0190817	0.132269	0.0129606	0.0107772	0.232034	0.0160513	0.015524	0.303698
cg17959824	0.0323435	0.0461966	0.485507	0.00423888	0.0260916	0.871277	-0.0195335	0.0375836	0.60442
cg17959850	0.000103673	0.0120755	0.993167	-0.00529016	0.0068202	0.439817	0.0046674	0.00982413	0.635776
cg17959942	0.0112191	0.0148341	0.45128	-0.00629873	0.00837821	0.453974	-0.00885073	0.0120684	0.465075
cg17959943	0.012581	0.0100712	0.214564	-0.00546943	0.00568818	0.338645	-0.00968657	0.00819351	0.239977
cg17959961	0.00562451	0.00845917	0.507675	0.00397792	0.0047777	0.407094	-0.00369432	0.00688201	0.592617
cg17959962	0.000938763	0.00868993	0.914194	0.00163551	0.00490803	0.739672	0.00203915	0.00706976	0.773625
cg17960012	0.00779383	0.00834446	0.352593	-0.00443927	0.00471291	0.34854	-0.0098227	0.00678869	0.15111
cg17960080	-0.000788807	0.0309627	0.979727	-0.0213341	0.0174876	0.225409	-0.00893652	0.0251899	0.723527
cg17960111	0.00929266	0.0270364	0.731801	0.016803	0.01527	0.273856	-0.00309135	0.0219956	0.888519
cg17960140	-0.0129149	0.0385214	0.738141	-0.0200816	0.0217567	0.358271	-0.00449409	0.0313394	0.886268
cg17960141	0.00896842	0.0293604	0.760664	-0.00070217	0.0165826	0.966311	-0.0139937	0.0238863	0.559326
cg17960155	-0.0133756	0.0179288	0.45743	0.0180537	0.0101261	0.077701	0.00652163	0.0145861	0.65578
cg17960164	0.000538219	0.0397102	0.989214	0.0118647	0.0224282	0.597996	0.0155342	0.0323065	0.631704
cg17960170	0.00696628	0.0228505	0.761117	-0.000735061	0.0129059	0.954697	-0.0218137	0.0185902	0.24348
cg17960268	-0.00075017	0.013534	0.95591	-0.00672752	0.00764391	0.38095	0.00839524	0.0110106	0.447613
cg17960315	0.0111592	0.00743167	0.136421	0.00161373	0.00419737	0.701469	-0.014918	0.00604608	0.0153445
cg17960337	-0.000350061	0.0254716	0.989063	0.00771941	0.0143863	0.592773	0.00562913	0.0207226	0.786469
cg17960347	0.00965929	0.0086223	0.265337	-0.00317145	0.00486983	0.516413	-0.00815114	0.00701473	0.248056
cg17960355	0.0165937	0.0143063	0.248913	0.00328953	0.00808015	0.684813	-0.0155095	0.011639	0.185773
cg17960426	0.0260987	0.0179177	0.148428	0.00267171	0.0101199	0.792329	-0.026376	0.0145771	0.0734522
cg17960432	0.0238455	0.025602	0.353939	-0.0158671	0.0144599	0.27519	-0.0125666	0.0208287	0.547683
cg17960442	0.00802311	0.00626721	0.203507	-0.00261119	0.00353969	0.462467	-0.00592956	0.00509873	0.247675
cg17960481	0.00705505	0.00933545	0.451625	-0.000383212	0.00527262	0.942209	-0.0129255	0.00759492	0.0919528
cg17960516	-0.00403067	0.00551021	0.466224	0.00104502	0.00311214	0.737749	0.00210927	0.00448287	0.639031
cg17960517	-0.00660533	0.0497863	0.894723	-0.0118361	0.0281191	0.674728	-0.00970569	0.040504	0.811123
cg17960556	0.0238644	0.0207561	0.253042	-0.00356003	0.0117229	0.762015	-0.00606086	0.0168862	0.720425
cg17960573	-0.00786967	0.00738659	0.289313	0.00696141	0.00417191	0.0983809	0.00786185	0.00600941	0.193846
cg17960615	-0.00760065	0.032165	0.813692	0.00238879	0.0181666	0.895655	-0.00593226	0.026168	0.82113
cg17960624	-0.00144999	0.00321988	0.653473	0.00053617	0.00181858	0.768747	0.00206115	0.00261956	0.43328
cg17960629	-0.0180857	0.0320222	0.57351	0.00063417	0.018086	0.9721	0.0167868	0.0260519	0.520848
cg17960703	0.000497904	0.0022438	0.824852	0.000549091	0.00126729	0.665763	-0.001133	0.00182546	0.536259
cg17960727	0.000338382	0.00548219	0.950908	-0.000458231	0.00309631	0.882653	0.00183944	0.00446007	0.68093
cg17960769	-0.00134764	0.0120445	0.911141	0.00141624	0.00680269	0.835514	-0.00182942	0.00979891	0.852285
cg17960823	-0.0209891	0.0181754	0.250979	-0.000778027	0.0102654	0.93974	0.00668665	0.0147868	0.65212
cg17960886	0.0101963	0.0237312	0.668389	-0.000449258	0.0134033	0.973329	-0.00916166	0.0193067	0.636176
cg17960926	0.00346483	0.0049602	0.486503	-0.00066831	0.0028015	0.811949	-0.00271011	0.0040354	0.50343
cg17960934	-0.0228063	0.022768	0.318964	0.0101492	0.0128593	0.431873	0.00794619	0.0185231	0.668873
cg17960959	-0.0149137	0.0472231	0.752815	-0.00106677	0.0266714	0.968177	-0.000978981	0.0384187	0.979722
cg17960980	-0.0160978	0.0113353	0.158737	0.0124876	0.00640213	0.0539689	0.0104277	0.00922191	0.260918
cg17960993	-0.002737	0.050689	0.957048	-0.0163373	0.0286289	0.569537	-0.0117424	0.0412384	0.776441
cg17961057	-0.00319622	0.0112755	0.777417	-0.00290577	0.00636832	0.649195	0.00222928	0.00917322	0.808497
cg17961077	-0.023237	0.0279227	0.407324	0.00751165	0.0157706	0.634916	0.02116	0.0227167	0.353898
cg17961101	0.00699988	0.00580709	0.23095	-0.00540017	0.00327982	0.102867	-0.00343347	0.0047244	0.469109
cg17961106	-0.00934492	0.0445295	0.834213	-0.0203329	0.02515	0.420782	-0.00833452	0.0362273	0.818523
cg17961163	-0.000946135	0.0112818	0.933336	-0.00196297	0.0063719	0.758685	-0.0034063	0.00917837	0.711347
cg17961164	-0.00841036	0.0231322	0.716956	-0.0101615	0.013065	0.43858	0.00888363	0.0188194	0.637943
cg17961184	-0.001084	0.00968336	0.911096	-0.00126916	0.00546912	0.816976	-0.00218401	0.00787797	0.782188
cg17961200	0.00182769	0.0140824	0.897002	0.00251015	0.00795365	0.752979	-0.0115044	0.0114568	0.317777
cg17961217	-2.81073e-05	0.00338131	0.993385	0.000282159	0.00190975	0.882846	0.000487297	0.00275089	0.859763
cg17961231	-0.0041796	0.033207	0.900097	0.00679746	0.0187552	0.71781	0.0180948	0.0270158	0.50457
cg17961238	-0.0104833	0.021932	0.633723	0.000383803	0.0123871	0.975345	0.0130905	0.017843	0.464915
cg17961273	-0.0252479	0.0203107	0.216805	-0.00244596	0.0114714	0.831597	0.0209435	0.0165239	0.207993
cg17961288	-0.00178922	0.0131713	0.892225	-0.00265637	0.00743912	0.721798	0.00507136	0.0107156	0.637076
cg17961327	0.0306422	0.0230021	0.185902	-0.00917062	0.0129915	0.481929	-0.00468512	0.0187135	0.802833
cg17961359	-0.00890652	0.0185313	0.631857	0.00563244	0.0104664	0.591697	0.0147853	0.0150762	0.329155
cg17961378	0.000812254	0.00537504	0.880195	-0.00163413	0.0030358	0.591599	-0.00245405	0.0043729	0.575945
cg17961381	-0.0233702	0.0156988	0.139788	0.0128816	0.00886661	0.149467	0.0191408	0.0127719	0.137175
cg17961384	0.00978038	0.010706	0.363199	-0.00225526	0.00604668	0.709973	-0.0131907	0.00870992	0.133132
cg17961455	-0.0143015	0.0208984	0.49538	-0.0025336	0.0118033	0.830486	0.020792	0.0170021	0.224295
cg17961535	0.00974858	0.012803	0.448228	-0.00666048	0.00723106	0.359264	-0.0110138	0.010416	0.292931
cg17961553	-0.0026239	0.0256346	0.918682	0.0105254	0.0144783	0.468974	-0.00546281	0.0208552	0.793918
cg17961556	-0.0115331	0.00982638	0.243365	0.00266359	0.0055499	0.632343	0.00462049	0.00799432	0.564609
cg17961725	-0.00244651	0.0258789	0.924876	-0.00172912	0.0146163	0.906071	-0.00420568	0.021054	0.842085
cg17961835	-0.00517085	0.00892494	0.563668	0.00203857	0.00504076	0.686788	-0.00279743	0.00726094	0.700872
cg17961845	-0.0152475	0.0133944	0.257749	0.0110122	0.00756507	0.14868	0.00918605	0.0108971	0.40129
cg17961859	0.00285654	0.00526194	0.588453	-0.00246366	0.00297192	0.409131	-0.000169844	0.00428089	0.968433
cg17961892	0.00399065	0.00516837	0.441896	-0.00151211	0.00291907	0.605618	-0.000871582	0.00420476	0.836218
cg17961932	-0.00177048	0.0091616	0.847163	-0.00525983	0.00517443	0.311892	0.000828428	0.00745348	0.911728
cg17961943	-0.00287207	0.0254071	0.910229	-0.0156096	0.0143498	0.279357	0.013453	0.0206702	0.516672
cg17961975	0.00220548	0.0341279	0.948605	-0.0159228	0.0192753	0.410768	-0.007873	0.027765	0.777347
cg17962047	-0.00501059	0.00845801	0.554942	0.00169205	0.00477705	0.723946	0.00307964	0.00688107	0.655464
cg17962089	0.011494	0.00802852	0.155428	-0.00171305	0.00453447	0.706408	-0.0120422	0.00653166	0.0682525
cg17962105	0.0238238	0.0147861	0.110345	-0.00656348	0.0083511	0.433798	-0.00691604	0.0120293	0.566654
cg17962342	0.000496911	0.00351568	0.88789	0.00030263	0.00198564	0.879178	0.00213473	0.00286021	0.45724
cg17962355	-0.0132425	0.0433786	0.760803	-0.00233597	0.0245	0.924235	-0.00146247	0.0352909	0.967029
cg17962527	0.0101375	0.0151586	0.505221	-0.0138935	0.00856153	0.107849	-0.016093	0.0123324	0.19497
cg17962547	-0.00521363	0.0239989	0.828469	-0.00100378	0.0135545	0.941117	0.0104134	0.0195244	0.594996
cg17962575	-0.00259274	0.039659	0.948008	0.00799918	0.0223992	0.721771	0.00931754	0.0322649	0.773358
cg17962638	-0.00172826	0.0168295	0.918417	-0.00582673	0.0095052	0.541294	-0.00924371	0.0136917	0.501182
cg17962671	-0.013798	0.0249047	0.580818	0.017998	0.014066	0.20373	0.0137075	0.0202614	0.500296
cg17962756	-0.0306059	0.0449326	0.497383	0.00833387	0.0253777	0.743315	-0.00100124	0.0365553	0.978205
cg17962830	-0.0267068	0.0327269	0.41645	0.00791601	0.018484	0.669399	0.020017	0.0266252	0.453969
cg17962854	-0.0107207	0.0210868	0.612312	0.00197849	0.0119097	0.868402	0.0040708	0.0171553	0.812927
cg17962900	0.0105267	0.0131592	0.425674	-0.00775437	0.00743227	0.299358	-0.00224192	0.0107058	0.834561
cg17963042	-0.000288346	0.0107017	0.978559	-0.00700099	0.00604425	0.249561	0.00794615	0.00870641	0.363652
cg17963125	0.0173272	0.0584271	0.767429	0.0143251	0.0329994	0.665168	-0.0041545	0.0475338	0.930531
cg17963149	-0.0149538	0.00937828	0.11404	0.00453882	0.00529681	0.393593	0.0120626	0.00762977	0.117102
cg17963157	0.0101701	0.0272073	0.709361	-0.00605589	0.0153666	0.694367	-0.000933175	0.0221347	0.966458
cg17963193	0.0072709	0.0137631	0.598493	0.00116473	0.00777334	0.881202	0.00348672	0.0111971	0.756161
cg17963202	0.0204	0.0195227	0.298624	-0.0151872	0.0110263	0.17154	-0.0223466	0.0158828	0.162601
cg17963245	-0.0166463	0.0166749	0.320601	-0.0025901	0.0094179	0.78388	0.0134399	0.013566	0.32427
cg17963253	0.003079	0.00371194	0.408845	-0.000534879	0.00209648	0.799156	-0.000289158	0.00301987	0.923913
cg17963289	-0.00354029	0.0391562	0.928142	-0.0235479	0.0221152	0.289591	0.00612135	0.0318558	0.848016
cg17963456	0.00409485	0.00324873	0.2105	-0.00075476	0.00183486	0.681719	-0.00131862	0.00264302	0.618963
cg17963461	0.00505928	0.0428091	0.906165	0.0114986	0.0241784	0.635435	0.00865736	0.0348276	0.804208
cg17963472	0.005554	0.00418027	0.187058	-0.00227145	0.002361	0.338381	-0.0049335	0.00340089	0.15007
cg17963548	0.00884769	0.0470268	0.851155	0.0129369	0.0265605	0.627294	-0.00373056	0.038259	0.922522
cg17963549	0.00814987	0.0510142	0.873402	-0.0235613	0.0288126	0.415487	-0.0170707	0.041503	0.681741
cg17963562	0.00557398	0.00518505	0.28501	-0.000897866	0.00292849	0.759801	-0.00111394	0.00421833	0.792279
cg17963609	0.000641588	0.0098031	0.947951	-0.000984689	0.00553674	0.859211	0.00320069	0.00797538	0.689057
cg17963648	-0.0102466	0.00985936	0.301232	-0.00417989	0.00556852	0.454676	0.00415738	0.00802115	0.605415
cg17963797	0.00444234	0.00328053	0.178801	7.0567e-05	0.00185283	0.969696	-0.00297358	0.00266889	0.267935
cg17963799	-0.0186445	0.0281435	0.509219	0.00220397	0.0158953	0.890007	0.00791061	0.0228963	0.730461
cg17963840	0.00305256	0.0182402	0.867436	0.00458256	0.010302	0.657428	0.00311384	0.0148394	0.834231
cg17963935	0.00243798	0.00282176	0.389701	0.00023914	0.00159371	0.881032	-0.000620831	0.00229566	0.787393
cg17963944	-0.00433389	0.00390388	0.269651	0.001269	0.00220489	0.566248	0.00188755	0.00317603	0.553674
cg17964016	0.00803724	0.0175613	0.648204	0.00109271	0.00991853	0.912501	-0.0138857	0.0142871	0.333492
cg17964027	0.0448649	0.0237582	0.0619303	-0.0407633	0.0134185	0.00305404	-0.0326148	0.0193286	0.0947103
cg17964046	-0.000795503	0.00428443	0.853085	-0.000274477	0.00241982	0.909923	0.00159769	0.00348563	0.647705
cg17964062	0.0014853	0.0253032	0.95331	-0.00939939	0.0142912	0.512268	-0.00687096	0.0205856	0.739263
cg17964080	0.0185197	0.0215788	0.392857	0.00191848	0.0121876	0.875244	-0.00652027	0.0175556	0.711136
cg17964173	-0.0224588	0.0242859	0.357358	0.000111728	0.0137166	0.993517	0.0168305	0.0197579	0.396384
cg17964210	0.0136772	0.00807979	0.0936762	-0.0098615	0.00456343	0.0331331	-0.00782365	0.00657337	0.236841
cg17964305	0.0122858	0.0139299	0.379948	-0.00187905	0.00786755	0.811732	-0.00376487	0.0113328	0.74044
cg17964352	-0.00267772	0.00945422	0.777598	0.00288673	0.0053397	0.589998	0.00436875	0.00769154	0.571338
cg17964359	0.00848208	0.0104589	0.419335	0.00373691	0.00590713	0.528462	-0.0118173	0.0085089	0.168038
cg17964466	-0.00193649	0.0352937	0.956355	-0.018778	0.0199337	0.348497	-0.0112597	0.0287134	0.695807
cg17964505	0.0149332	0.0153036	0.331567	-0.0133657	0.00864342	0.125246	-0.00525199	0.0124504	0.67407
cg17964532	-0.000449037	0.00375911	0.905161	-0.000374351	0.00212313	0.860406	0.000624271	0.00305825	0.838677
cg17964575	0.0246056	0.0160224	0.127835	-0.00598063	0.00904939	0.510235	-0.027527	0.0130352	0.0372513
cg17964675	-0.0127671	0.0143536	0.375929	0.00253088	0.00810687	0.75556	0.00896509	0.0116775	0.444497
cg17964750	-0.0531478	0.0318482	0.098352	0.0228114	0.0179877	0.207744	0.0367317	0.0259103	0.159466
cg17964758	0.00761462	0.0158406	0.631799	-0.0167835	0.00894671	0.0636394	-0.0125113	0.0128872	0.334025
cg17964779	0.0134091	0.0092077	0.148508	-0.00763127	0.00520046	0.145464	-0.0108075	0.00749098	0.152284
cg17964841	0.00127787	0.058625	0.982654	0.015327	0.0331111	0.644466	0.00821963	0.0476948	0.863527
cg17964844	-0.00597849	0.021221	0.778748	-0.00919702	0.0119855	0.444722	0.00429543	0.0172645	0.804035
cg17964888	0.022529	0.0290294	0.439573	-0.0130921	0.0163957	0.426505	-0.0163546	0.023617	0.490265
cg17964920	0.00224516	0.00358017	0.532046	-0.000442132	0.00202206	0.827374	-0.00122513	0.00291267	0.674954
cg17964921	0.0012973	0.0100444	0.897498	0.00186002	0.00567304	0.743709	0.00322293	0.00817171	0.694142
cg17964955	-0.0166657	0.0198344	0.402819	-9.34053e-05	0.0112024	0.993364	0.0214862	0.0161364	0.186101
cg17964975	0.00748745	0.00705853	0.291403	-0.00670036	0.00398662	0.0960041	-0.00371099	0.00574251	0.51964
cg17964980	0.00619867	0.00384261	0.10993	-3.68394e-05	0.00217029	0.986492	-0.00088261	0.00312618	0.778287
cg17964981	0.00112541	0.0136483	0.934451	-0.00300774	0.00770851	0.697247	0.00378065	0.0111037	0.734219
cg17965006	-0.00844378	0.0118836	0.479056	0.00333944	0.00671179	0.619917	0.00820878	0.00966797	0.397912
cg17965019	0.00430169	0.00900651	0.633984	-0.00758786	0.00508684	0.138999	-0.00462109	0.00732731	0.529726
cg17965159	-0.00530138	0.0470105	0.910443	-0.0102666	0.0265513	0.699838	-0.0196728	0.0382457	0.608145
cg17965223	-0.0471171	0.0246574	0.0589438	0.0294781	0.0139264	0.0368172	0.035703	0.0200602	0.0782099
cg17965230	0.00227007	0.00406298	0.577627	-0.000527935	0.00229475	0.818523	-0.00338138	0.00330546	0.308842
cg17965318	-0.0178853	0.0392498	0.64963	-0.00909227	0.0221681	0.68259	-0.00942558	0.0319319	0.768483
cg17965359	-0.00182661	0.0108101	0.866166	0.000970533	0.00610549	0.874027	0.00391263	0.00879462	0.657381
cg17965386	-0.0121758	0.0367303	0.740981	-0.0116382	0.0207451	0.57607	-0.00373724	0.0298822	0.900728
cg17965492	0.00824894	0.0117236	0.483337	0.000649305	0.00662141	0.922084	-0.0119214	0.00953778	0.214309
cg17965495	0.012731	0.0139171	0.362558	-0.0145728	0.00786034	0.0667517	-0.0122204	0.0113224	0.283096
cg17965530	0.000506466	0.0119376	0.966245	-0.00167455	0.00674228	0.804371	0.00184591	0.00971189	0.84965
cg17965552	0.0640537	0.129051	0.620762	-0.056642	0.0728871	0.43896	-0.0719644	0.10499	0.494684
cg17965614	-0.0218559	0.0224245	0.332138	0.00291452	0.0126653	0.818479	0.00396733	0.0182436	0.828299
cg17965622	-0.00685278	0.0119457	0.567512	0.00438484	0.00674688	0.517274	0.00449181	0.00971852	0.644969
cg17965684	0.0255421	0.0533878	0.633412	0.00707555	0.0301532	0.814967	-0.00385004	0.043434	0.929548
cg17965690	0.0104197	0.0375814	0.782166	0.022094	0.0212258	0.300482	-0.00423706	0.0305746	0.890066
cg17965698	0.0109148	0.016451	0.508587	-0.00458228	0.00929144	0.622994	-0.00163942	0.0133838	0.90276
cg17965702	0.038846	0.031203	0.216121	-0.00841861	0.0176233	0.63393	-0.0308504	0.0253854	0.227179
cg17965712	-0.0112985	0.0318972	0.723938	0.000523977	0.0180154	0.976856	-0.0106834	0.0259502	0.681467
cg17965730	0.0163849	0.0416239	0.694701	0.0150986	0.023509	0.522213	-0.0106728	0.0338634	0.753301
cg17965737	0.0313797	0.0342554	0.361889	-0.0281918	0.0193473	0.148274	-0.0347674	0.0278687	0.215172
cg17965752	-0.0357282	0.0215044	0.0998214	0.0047549	0.0121456	0.696284	0.0283584	0.017495	0.108244
cg17965764	0.00480384	0.00436002	0.27325	-0.00198758	0.00246252	0.421543	-0.00164663	0.00354712	0.643524
cg17965882	0.0523464	0.0349064	0.136928	-0.00989676	0.019715	0.616799	-0.0517999	0.0283984	0.0711924
cg17965926	-0.00282236	0.0121784	0.817214	-0.00463253	0.00687829	0.502214	0.00534747	0.0099078	0.590612
cg17965945	-0.0400428	0.0365334	0.275739	-0.00282933	0.0206339	0.891217	0.0115956	0.029722	0.697282
cg17966020	-0.000640894	0.00445201	0.885831	-0.00195093	0.00251447	0.439688	0.003418	0.00362196	0.34765
cg17966071	-0.00948223	0.0130369	0.468755	-0.00134511	0.00736321	0.855427	0.0096605	0.0106063	0.364621
cg17966121	-0.0236537	0.0527754	0.655001	0.011184	0.0298073	0.708316	-0.0060101	0.0429358	0.888964
cg17966177	-0.0175347	0.0178851	0.329301	0.00273234	0.0101014	0.787352	0.00360281	0.0145506	0.804957
cg17966192	0.0145316	0.0118456	0.222855	-0.0111052	0.00669035	0.100135	-0.00601814	0.00963709	0.533766
cg17966227	-0.0439432	0.0344562	0.205206	0.0331492	0.0194607	0.0916641	0.0275234	0.028032	0.328589
cg17966229	-0.000843976	0.00675852	0.900878	-0.006163	0.00381718	0.109625	0.00293463	0.00549844	0.594744
cg17966268	-0.0136833	0.0362206	0.706414	-0.00683649	0.0204572	0.738955	0.00886433	0.0294675	0.764192
cg17966344	0.000678776	0.022967	0.976483	-0.00489918	0.0129717	0.706482	-0.000912679	0.018685	0.961142
cg17966362	0.0167148	0.00718329	0.0220294	0.00115078	0.00405709	0.77728	-0.0119957	0.00584401	0.0427728
cg17966488	-0.0333581	0.0170477	0.0532228	0.0111863	0.00962847	0.248139	0.0196655	0.0138693	0.159387
cg17966489	-0.00192368	0.00922463	0.835242	-0.00714598	0.00521003	0.173326	0.00208238	0.00750477	0.782001
cg17966560	0.00548558	0.0290489	0.850609	-0.0144771	0.0164067	0.379726	-0.000928365	0.023633	0.968745
cg17966609	-0.0488641	0.0307801	0.115616	0.00148671	0.0173844	0.932023	0.0368509	0.0250414	0.144332
cg17966619	-0.0139093	0.0111245	0.214156	0.00265902	0.00628308	0.673074	0.0131881	0.00905044	0.148266
cg17966629	0.0203161	0.0109555	0.0666853	-0.00842652	0.00618759	0.17637	-0.0067183	0.00891289	0.452793
cg17966704	0.0152853	0.0145014	0.294449	-0.000607572	0.00819033	0.941017	-0.00695835	0.0117977	0.556679
cg17966709	-0.0261301	0.00845912	0.00261346	0.00796094	0.00477767	0.0988507	0.0172077	0.00688197	0.0140649
cg17966884	0.00996057	0.0095885	0.301452	-0.00279412	0.00541554	0.607055	-0.00960463	0.00780079	0.22118
cg17967059	-0.0260199	0.0337346	0.442378	0.00726539	0.0190532	0.70379	0.00759085	0.027445	0.782682
cg17967071	-0.00886121	0.0120877	0.465261	0.00715186	0.00682707	0.297412	0.0083133	0.00983402	0.399968
cg17967134	0.0357634	0.0468289	0.446878	-0.00163742	0.0264487	0.950761	-0.010666	0.038098	0.780097
cg17967224	0.00758387	0.00573757	0.189315	-0.000988277	0.00324055	0.761034	-0.00640145	0.00466784	0.173384
cg17967227	0.0167824	0.0117957	0.15798	-4.37313e-05	0.00666213	0.994776	-0.0136821	0.00959644	0.15712
cg17967260	-0.0406	0.0164533	0.0153366	0.0116826	0.00929277	0.211679	0.0184806	0.0133857	0.170538
cg17967261	-0.01974	0.0232169	0.397264	0.0181732	0.0131128	0.168919	0.0136283	0.0188883	0.472306
cg17967292	-0.0117899	0.0214305	0.583471	0.0225623	0.0121038	0.0653062	0.011197	0.0174349	0.522233
cg17967304	-0.00840862	0.0201381	0.677191	-0.00137507	0.0113739	0.904021	-0.00992528	0.0163835	0.546042
cg17967310	0.00639961	0.00872375	0.464953	0.0066757	0.00492713	0.178569	-0.0129511	0.00709727	0.0710784
cg17967403	-0.0156077	0.0179508	0.386712	0.0113165	0.0101385	0.26707	0.00614817	0.014604	0.674682
cg17967426	-0.0032466	0.00436926	0.459226	-0.000354187	0.00246774	0.886169	0.0029163	0.00355464	0.413968
cg17967429	0.0228663	0.053128	0.667849	0.00127209	0.0300064	0.966271	-0.000156654	0.0432227	0.997116
cg17967443	0.0157367	0.0201869	0.437536	-0.0111493	0.0114015	0.330541	-0.0211005	0.0164232	0.201892
cg17967453	-0.00660346	0.0092696	0.477923	0.000868252	0.00523542	0.868623	0.00425049	0.00754134	0.574297
cg17967464	-0.0207413	0.0233914	0.377407	0.00131513	0.0132114	0.920909	-0.000519229	0.0190302	0.978288
cg17967483	0.012591	0.0068211	0.0679276	-0.00656078	0.00385252	0.091741	-0.00323718	0.00554935	0.561002
cg17967522	-0.0143716	0.0130656	0.274043	0.0149847	0.00737938	0.0450021	0.00890647	0.0106296	0.404129
cg17967536	0.0304906	0.0179661	0.0928494	0.0111093	0.0101472	0.27628	-0.0351371	0.0146165	0.0180994
cg17967577	-0.00794	0.00489758	0.108186	0.00569593	0.00276613	0.0421303	0.00311593	0.00398446	0.436088
cg17967602	0.000845819	0.0293102	0.977037	0.00368493	0.0165543	0.824312	0.0166682	0.0238455	0.486203
cg17967646	0.00963428	0.00983832	0.329862	-0.00772097	0.00555664	0.167828	0.00263709	0.00800403	0.742503
cg17967673	-0.03116	0.0270084	0.251422	0.0100405	0.0152542	0.511946	0.00828744	0.0219728	0.706865
cg17967728	0.000109056	0.00427686	0.979709	-0.00136877	0.00241555	0.572248	0.00102223	0.00347947	0.76954
cg17967780	-0.00469945	0.0264172	0.859174	-0.000147501	0.0149203	0.992132	-0.00847461	0.0214919	0.694204
cg17967813	-0.0327276	0.024464	0.184063	0.0277787	0.0138172	0.0471312	0.0154551	0.0199029	0.43931
cg17967817	0.0266559	0.0127258	0.0387834	-0.0050124	0.00718749	0.487218	-0.0170894	0.0103532	0.102014
cg17967818	0.0180996	0.0185305	0.331101	-0.00705368	0.010466	0.501921	-0.0111365	0.0150757	0.461849
cg17967970	-0.000482918	0.00300548	0.872677	0.000840805	0.00169748	0.621479	-0.000250812	0.00244513	0.918509
cg17967996	-0.0648714	0.028205	0.0235696	0.0145647	0.0159301	0.36281	0.0413149	0.0229464	0.0748587
cg17968037	-0.0376624	0.0310934	0.228706	0.0296156	0.0175614	0.0948993	0.0176714	0.0252962	0.486469
cg17968051	0.0148708	0.021082	0.482249	0.0127395	0.011907	0.287286	-0.0273835	0.0171514	0.113581
cg17968077	0.00277563	0.0292192	0.924514	-0.00477836	0.0165029	0.772775	-0.00882405	0.0237715	0.711288
cg17968207	-0.0476832	0.0424025	0.263532	0.00990698	0.0239488	0.680017	0.0189492	0.0344969	0.584047
cg17968214	-0.00313951	0.0408937	0.938961	-0.00653758	0.0230966	0.777733	-0.0180338	0.0332694	0.589011
cg17968231	-0.0303047	0.0295326	0.307349	0.0106658	0.0166799	0.524027	0.0101662	0.0240264	0.673131
cg17968257	0.00858769	0.0144438	0.553508	-0.00587434	0.00815778	0.473183	-0.0148813	0.0117508	0.20837
cg17968304	0.0175866	0.0250212	0.483803	-0.0159492	0.0141318	0.26182	-0.011476	0.0203562	0.574204
cg17968322	0.0112124	0.0216748	0.606111	0.000223796	0.0122418	0.985452	-0.0120261	0.0176337	0.496848
cg17968422	-0.017499	0.0128679	0.176982	0.00973683	0.00726773	0.18343	0.00758909	0.0104688	0.470224
cg17968511	-0.0176193	0.0120972	0.148457	0.00176324	0.00683242	0.796894	0.0105513	0.00984173	0.286311
cg17968523	0.0268832	0.0188335	0.156639	-0.0106465	0.0106371	0.319348	-0.0178905	0.0153221	0.245791
cg17968599	-0.0137699	0.0117824	0.245365	0.00910375	0.00665463	0.17443	0.00683757	0.00958563	0.477346
cg17968647	-0.00125157	0.00391973	0.750179	-0.00060706	0.00221384	0.7845	0.00018967	0.00318892	0.952693
cg17968668	-0.0129628	0.0163987	0.431158	0.00372982	0.00926194	0.688043	0.0153938	0.0133413	0.25137
cg17968718	-0.0260817	0.0137332	0.0604823	0.00595855	0.00775643	0.444211	0.0151075	0.0111727	0.179431
cg17968766	-0.00930803	0.0139603	0.506498	-0.0097239	0.0078847	0.220428	-0.00393285	0.0113575	0.729876
cg17968795	-0.0112346	0.0125113	0.371409	0.0141064	0.00706633	0.0486772	-0.000490369	0.0101787	0.961674
cg17968836	0.0106932	0.00808438	0.189014	-0.00458068	0.00456602	0.31823	-0.00710628	0.00657711	0.28259
cg17968869	-0.00266891	0.00825362	0.74711	0.00772472	0.00466161	0.100699	-0.00323637	0.00671479	0.630898
cg17968880	0.0244928	0.0116403	0.0379255	-0.00270446	0.00657438	0.681704	-0.0162664	0.00947003	0.089015
cg17968943	0.00465463	0.0199522	0.816024	0.00194653	0.0112689	0.863217	5.40811e-05	0.0162323	0.997348
cg17968946	-0.0224277	0.0159567	0.163025	0.00652945	0.00901228	0.470481	0.00615537	0.0129817	0.636442
cg17968956	0.00533552	0.00664875	0.424214	-0.00236223	0.00375518	0.530774	-0.00436245	0.00540913	0.421909
cg17969042	0.00828206	0.0350893	0.813903	0.00035722	0.0198182	0.985656	0.00169538	0.0285471	0.952763
cg17969071	0.00155463	0.0135424	0.908841	0.000158184	0.00764869	0.983542	-0.0107979	0.0110175	0.329465
cg17969117	0.011492	0.00701501	0.104587	-0.00408959	0.00396205	0.304524	-0.00804618	0.00570711	0.161749
cg17969123	0.00605032	0.0104924	0.565507	-0.00260207	0.00592608	0.661564	-0.00105936	0.00853619	0.901489
cg17969245	-0.0022285	0.00199339	0.266323	0.00176395	0.00112586	0.120395	0.00116847	0.00162174	0.47293
cg17969269	-0.00161413	0.0031928	0.614306	0.00152766	0.00180328	0.398972	-0.00198964	0.00259752	0.445531
cg17969276	-0.00193051	0.00306053	0.529654	0.000221364	0.00172857	0.898362	0.00206597	0.00248991	0.408704
cg17969296	0.00227011	0.00639672	0.723437	-0.00582431	0.00361284	0.110153	-0.000505103	0.0052041	0.922878
cg17969298	0.00304078	0.00381904	0.427831	-0.00119283	0.00215697	0.581515	-0.00317572	0.003107	0.309243
cg17969303	-0.00625744	0.0183343	0.733612	0.0010149	0.0103552	0.922125	0.00910604	0.014916	0.542953
cg17969341	-0.00389076	0.0190096	0.838252	0.00945987	0.0107365	0.380423	-0.0057861	0.0154654	0.709114
cg17969369	0.00688085	0.0349546	0.844352	-0.0155601	0.0197422	0.432502	-0.017621	0.0284375	0.536934
cg17969383	-0.00691991	0.0101592	0.497382	0.0101016	0.00573784	0.0814404	0.00639992	0.00826505	0.440596
cg17969427	0.00606326	0.00842856	0.473624	-0.000190155	0.00476041	0.968218	-0.00301365	0.00685711	0.661272
cg17969437	0.00724317	0.015029	0.630918	-0.00239093	0.00848829	0.778787	0.00159314	0.0122269	0.896598
cg17969540	0.0105065	0.029494	0.722437	-0.000197322	0.0166581	0.990573	-0.00918666	0.023995	0.702655
cg17969572	0.0142474	0.0126523	0.262884	-0.00165234	0.00714596	0.81762	-0.00776224	0.0102934	0.452596
cg17969579	0.0315544	0.0190911	0.101565	-0.00831189	0.0107826	0.442642	-0.0144967	0.0155317	0.352927
cg17969662	-0.00127846	0.017508	0.941938	0.0116716	0.00988842	0.240728	0.00106468	0.0142437	0.940568
cg17969683	-0.00517122	0.0417791	0.901747	-0.0101087	0.0235967	0.669304	-0.0144993	0.0339897	0.670621
cg17969789	-3.0804e-05	0.0181395	0.998649	0.0038337	0.0102451	0.709065	0.00626414	0.0147575	0.672153
cg17969792	-0.00324574	0.0348035	0.925888	0.0119035	0.0196568	0.546204	-0.00102435	0.0283146	0.971215
cg17969853	-0.00540395	0.010422	0.605267	0.00849304	0.00588627	0.15225	-0.00194042	0.00847886	0.81946
cg17969901	-0.0231764	0.0183397	0.209326	-0.00278788	0.0103582	0.788382	0.0246296	0.0149204	0.101994
cg17969902	0.0124756	0.0215124	0.563296	0.000588825	0.0121501	0.961446	-0.00176351	0.0175016	0.919945
cg17969913	-0.0324656	0.017333	0.0640407	-0.000396145	0.00978957	0.967804	0.0216518	0.0141013	0.127898
cg17969938	-0.000822222	0.0101641	0.93569	-0.00327758	0.00574062	0.569343	0.00867113	0.00826904	0.29693
cg17969951	-0.00772692	0.0349579	0.825525	-0.0133107	0.0197441	0.501797	-0.00716619	0.0284403	0.801589
cg17969975	-0.00440502	0.0142886	0.758516	-0.00506591	0.00807011	0.531636	0.00423787	0.0116246	0.716224
cg17969988	-0.040213	0.0262022	0.128075	0.00205994	0.0147989	0.889581	0.0278799	0.021317	0.193976
cg17970032	-0.00178628	0.00929222	0.847957	0.00224322	0.0052482	0.670006	-0.000505286	0.00755975	0.946846
cg17970043	-0.0461956	0.0511228	0.368413	-0.011152	0.0288739	0.700162	0.0364864	0.0415913	0.382491
cg17970078	0.0382494	0.0380488	0.317242	-0.000540957	0.0214898	0.979968	-0.0127876	0.0309549	0.680433
cg17970107	0.0117079	0.0108573	0.283528	-0.00350014	0.00613213	0.56945	-0.00462066	0.00883301	0.602077
cg17970175	0.0131357	0.00852005	0.126359	-0.00264296	0.00481209	0.584094	-0.00652225	0.00693155	0.349043
cg17970176	-0.00694261	0.0423516	0.870126	0.0180685	0.02392	0.451836	0.0039003	0.0344554	0.910105
cg17970221	-0.00675421	0.0152166	0.658115	0.00705445	0.00859427	0.413734	0.00242197	0.0123796	0.845295
cg17970279	0.0286797	0.0315282	0.365238	-0.0206336	0.017807	0.249379	-0.0254679	0.02565	0.323204
cg17970282	0.0357175	0.0589639	0.54608	0.0223205	0.0333025	0.504286	-0.0368314	0.0479705	0.444456
cg17970286	0.0018155	0.00475878	0.703654	0.000165641	0.00268774	0.950984	-0.000553155	0.00387154	0.886681
cg17970299	-0.0247687	0.0634988	0.697334	0.056061	0.0358638	0.121238	0.0191289	0.0516599	0.711968
cg17970341	0.0177649	0.0193241	0.36019	-0.0174093	0.0109142	0.113909	-0.00640391	0.0157213	0.684646
cg17970390	0.0118586	0.0139633	0.397799	-0.0103687	0.00788639	0.191658	0.0033724	0.0113599	0.767195
cg17970461	0.00324871	0.011018	0.768728	0.00864862	0.0062229	0.167737	-0.00100998	0.00896375	0.91052
cg17970482	-0.00538309	0.0244102	0.82592	0.0361245	0.0137868	0.0101853	-0.00928448	0.0198591	0.641167
cg17970607	0.0135977	0.0151085	0.370324	-0.018445	0.00853323	0.033088	-0.0113982	0.0122916	0.356043
cg17970727	0.0199517	0.024933	0.425522	0.000588742	0.014082	0.966737	-0.0140564	0.0202844	0.489969
cg17970772	0.00706619	0.0207098	0.733683	-0.00963378	0.0116968	0.412152	-0.0069652	0.0168486	0.680217
cg17970933	0.035666	0.0219983	0.108165	-0.00896542	0.0124245	0.472265	-0.0277214	0.0178969	0.124616
cg17970936	-0.00509395	0.00455871	0.266551	0.00348881	0.00257474	0.178528	0.00355919	0.00370877	0.339584
cg17971003	0.0011185	0.0253704	0.964925	0.0108602	0.0143291	0.450321	-0.0160414	0.0206403	0.438918
cg17971013	0.0102375	0.0163253	0.532057	-0.00704494	0.00922047	0.446671	-0.00565193	0.0132816	0.671372
cg17971015	0.010423	0.0118427	0.380946	-0.00580719	0.00668869	0.3874	-0.00312451	0.0096347	0.746404
cg17971037	0.00115076	0.00341882	0.737141	-0.00179923	0.00193093	0.353733	-0.00225501	0.0027814	0.419476
cg17971065	-0.00523103	0.015634	0.738646	0.00564023	0.00882999	0.52447	-0.000155275	0.0127191	0.990285
cg17971086	-0.000913541	0.00407443	0.823058	0.00289478	0.00230122	0.211404	-0.00243281	0.00331478	0.464744
cg17971113	0.00711566	0.0440802	0.872091	0.0101464	0.0248963	0.684494	-0.00305266	0.0358618	0.932337
cg17971129	-0.0373214	0.0200491	0.0656704	0.00430385	0.0113236	0.70471	0.0460243	0.0163111	0.00578468
cg17971168	-0.00899119	0.0155548	0.564568	0.00266105	0.00878529	0.762609	0.00416522	0.0126547	0.74275
cg17971171	0.00437726	0.0031655	0.169868	-0.00203241	0.00178786	0.258399	-0.00288739	0.00257531	0.264951
cg17971210	0.00583252	0.0151014	0.700169	0.0040421	0.00852921	0.636616	-0.00315684	0.0122859	0.797757
cg17971230	0.00353907	0.00814827	0.665	0.0021028	0.0046021	0.648739	-0.00544841	0.00662908	0.413131
cg17971251	0.0234828	0.0254626	0.358664	-0.00483061	0.0143811	0.737665	-0.0138929	0.0207153	0.504014
cg17971290	0.00578465	0.03352	0.863343	-0.0101328	0.0189319	0.593709	0.00909054	0.0272704	0.739584
cg17971306	0.00592021	0.00378929	0.121429	0.00108935	0.00214018	0.611895	-0.00690986	0.00308281	0.0272549
cg17971328	-0.00398023	0.0490484	0.935489	0.0120664	0.0277023	0.664104	0.00955544	0.0399036	0.811247
