## Supplementary Data 14 DoubleNegInteractionModelResults for "Neuron-Specific DNA Methylation Differences in the Prefrontal Cortex in Parkinson’s Disease" (part 58 of 84)

### Sheet: Sheet 1 (continued)
Supplementary Data 14: Results from linear regression analysis considering PD and GBA1 status in double negative samples
cg17971330	0.0142046	0.00961024	0.142596	0.0046623	0.00542782	0.392457	-0.0133311	0.00781848	0.0913483
cg17971531	-0.000200707	0.0037407	0.957319	-0.00200114	0.00211273	0.345877	-0.00220226	0.00304327	0.471005
cg17971555	0.0153556	0.0275412	0.578424	0.0066693	0.0155552	0.669045	-0.00220072	0.0224064	0.921959
cg17971578	-0.00397919	0.00560128	0.479138	-0.0014478	0.00316358	0.648218	0.00117368	0.00455696	0.797289
cg17971587	0.00685094	0.00682342	0.317836	-0.0012522	0.00385384	0.745931	-0.00862408	0.00555124	0.123518
cg17971592	-0.0156913	0.0138173	0.258882	0.00683541	0.00780392	0.383229	0.00913756	0.0112411	0.418264
cg17971600	0.00128384	0.00686974	0.852138	-0.00529015	0.00388	0.175867	0.000589312	0.00558893	0.91624
cg17971649	0.0335957	0.0163846	0.0429917	-0.0105419	0.00925397	0.257407	-0.0168516	0.0133298	0.209156
cg17971650	-0.00102094	0.0048573	0.833959	-0.00228222	0.00274338	0.407489	-0.00109949	0.00395169	0.781419
cg17971695	-0.0111982	0.030395	0.713353	-0.012709	0.017167	0.460878	-0.00244415	0.0247281	0.921466
cg17971747	0.0102422	0.00988003	0.302447	-0.00414426	0.00558019	0.459456	-0.00865599	0.00803796	0.284174
cg17971798	0.0360893	0.0325302	0.269969	0.00948786	0.0183729	0.606735	-0.0541755	0.0264652	0.0433299
cg17971837	-0.0493776	0.0342517	0.152601	0.0144808	0.0193452	0.455925	0.0216483	0.0278657	0.439101
cg17971841	-0.00745152	0.0370121	0.84086	-0.000668331	0.0209043	0.97456	0.0193808	0.0301114	0.521315
cg17971895	-0.071494	0.108066	0.509794	0.0100667	0.0610352	0.869336	-0.0101444	0.0879178	0.908376
cg17971929	-0.000935177	0.007083	0.89523	-0.00132014	0.00400044	0.742106	0.000639749	0.00576242	0.911827
cg17971936	0.00159055	0.00847268	0.851479	0.00226992	0.00478533	0.636306	0.00200226	0.00689301	0.772066
cg17971947	0.00183698	0.0106652	0.863604	-0.00577241	0.00602366	0.340275	0.00594424	0.00867676	0.494913
cg17971961	-0.0165284	0.0404868	0.683987	0.00531479	0.0228667	0.816693	0.0304653	0.0329383	0.357279
cg17971969	0.0102821	0.0194061	0.597421	-0.0115444	0.0109605	0.294804	0.00258742	0.015788	0.870159
cg17972013	0.0217321	0.0278483	0.437051	-0.023745	0.0157286	0.134345	0.000931583	0.0226562	0.967285
cg17972058	-0.0174537	0.0308519	0.572873	0.00620244	0.017425	0.722643	0.00435541	0.0250998	0.862598
cg17972073	-0.0185412	0.00901587	0.0423919	0.00408653	0.00509212	0.424195	0.0126518	0.00733492	0.0877036
cg17972094	0.0023736	0.00284972	0.406913	-0.000384974	0.00160951	0.81146	0.00204631	0.00231841	0.379593
cg17972100	0.0613754	0.0379736	0.109252	-0.0386083	0.0214473	0.0749145	-0.0433383	0.0308937	0.16383
cg17972105	0.0262422	0.0407991	0.521593	-0.0323726	0.0230432	0.163223	-0.0160364	0.0331924	0.630077
cg17972144	-0.0021678	0.00823336	0.792876	0.00189292	0.00465016	0.684848	-0.00218956	0.00669831	0.744454
cg17972162	0.000442823	0.0171861	0.979496	0.00121626	0.00970663	0.900541	-0.00399364	0.0139819	0.775765
cg17972213	0.00220648	0.0536959	0.967306	0.00982768	0.0303272	0.746587	0.00470855	0.0436847	0.914387
cg17972352	-0.00734999	0.0102966	0.47703	0.000587894	0.00581546	0.919684	0.0030339	0.00837686	0.718
cg17972361	-0.00309925	0.0255439	0.903678	0.0170833	0.0144271	0.239231	-0.00133311	0.0207814	0.948982
cg17972391	0.0219135	0.0256815	0.395585	-0.00435933	0.0145048	0.764399	-0.0123659	0.0208934	0.55531
cg17972396	0.000108722	0.00305994	0.971729	0.00119575	0.00172824	0.490643	9.11827e-05	0.00248943	0.970856
cg17972572	-0.0118571	0.0100458	0.240736	0.000328723	0.00567384	0.953917	0.00377272	0.00817286	0.64538
cg17972590	0.0127601	0.0297583	0.669015	-0.00685693	0.0168074	0.684184	0.00306037	0.0242101	0.899667
cg17972600	0.0020774	0.0154056	0.89301	-0.00575077	0.00870101	0.510207	-0.00542101	0.0125333	0.666308
cg17972606	0.00511287	0.00464419	0.27363	-0.00504284	0.00262302	0.0574426	-0.000435688	0.00377832	0.908433
cg17972631	0.00487826	0.00504955	0.336383	-0.00298158	0.00285196	0.298387	-0.000653654	0.00410809	0.873907
cg17972655	0.00995873	0.0164775	0.546984	-0.01461	0.00930639	0.119666	-0.0137699	0.0134054	0.306856
cg17972708	0.00467392	0.00499383	0.351606	-0.00200611	0.00282049	0.478612	-0.00159785	0.00406277	0.694958
cg17972738	-0.0295541	0.0336725	0.382257	0.000212956	0.0190181	0.991089	0.0100954	0.0273945	0.713282
cg17972789	-0.00517617	0.0206774	0.802856	-0.00220437	0.0116785	0.850675	0.00972691	0.0168222	0.564443
cg17972846	-0.00361211	0.00489481	0.46231	0.00167831	0.00276457	0.545202	0.000832422	0.00398221	0.834855
cg17972930	0.0224722	0.0144656	0.123529	-0.000206523	0.00817009	0.979885	-0.014702	0.0117686	0.214547
cg17972995	-0.0053653	0.00852556	0.530604	0.00545319	0.00481519	0.260189	-0.00390295	0.00693603	0.57492
cg17973032	0.0183229	0.0166928	0.275044	-0.00690162	0.00942799	0.465894	-0.0139904	0.0135805	0.305461
cg17973115	0.00460432	0.0063454	0.469804	-0.00375621	0.00358385	0.297174	-0.000625386	0.00516235	0.903825
cg17973164	0.00134895	0.0064071	0.833683	9.52117e-05	0.0036187	0.979063	-0.000732912	0.00521254	0.88847
cg17973293	0.00144296	0.0153423	0.92526	0.00691078	0.00866524	0.427073	-0.00766747	0.0124818	0.540446
cg17973311	-0.00682467	0.00876155	0.437895	0.00362056	0.00494848	0.466127	-0.00467841	0.00712802	0.513143
cg17973328	0.0205324	0.0134217	0.12929	-0.00392729	0.00758052	0.605572	-0.00708819	0.0109193	0.517765
cg17973329	-0.00685209	0.0115014	0.55271	0.0107876	0.00649596	0.0999785	0.003003	0.00935708	0.748944
cg17973394	-0.00150513	0.00275859	0.58657	-0.00137785	0.00155804	0.378674	0.000577395	0.00224427	0.797506
cg17973438	-0.0144835	0.0216102	0.504295	-0.00398685	0.0122053	0.74463	0.00815959	0.0175811	0.643597
cg17973439	-0.0265358	0.0307836	0.390787	0.0313797	0.0173865	0.0741717	0.0184961	0.0250442	0.461952
cg17973462	0.00243096	0.00240058	0.313719	0.00173422	0.00135584	0.203892	-0.00443927	0.00195301	0.0252073
cg17973604	-0.00453135	0.010999	0.681255	0.00495195	0.00621219	0.4273	0.00723594	0.00894832	0.420683
cg17973661	-0.00904459	0.0147886	0.542223	0.00954334	0.00835251	0.256	0.00593791	0.0120313	0.622737
cg17973691	-0.0243492	0.0179674	0.178473	0.0150019	0.0101479	0.142526	0.0140645	0.0146175	0.338331
cg17973694	0.00269078	0.0106015	0.800172	-0.000538499	0.00598765	0.928522	-0.00115038	0.00862488	0.894167
cg17973739	-0.00502038	0.00394318	0.205967	0.0015662	0.00222709	0.483567	0.00262301	0.003208	0.415543
cg17973773	-0.00966577	0.0226885	0.671026	-0.000992627	0.0128143	0.938414	0.00219804	0.0184583	0.905455
cg17973778	-0.0643315	0.0396591	0.107993	0.042375	0.0223993	0.0614698	0.0526734	0.032265	0.105778
cg17973889	0.00157963	0.00353267	0.655753	-0.000326561	0.00199523	0.870328	-0.00134609	0.00287403	0.640564
cg17973977	0.00612981	0.0341619	0.857967	0.00906859	0.0192945	0.639392	-0.00214593	0.0277926	0.938612
cg17974012	-0.0131915	0.0277786	0.635929	0.00650727	0.0156892	0.679224	0.0129502	0.0225995	0.567936
cg17974015	0.00562342	0.023258	0.809452	-0.0116671	0.013136	0.376619	-0.0170862	0.0189217	0.368742
cg17974054	-0.0105278	0.0102395	0.306407	0.00245156	0.00578322	0.672561	0.00565969	0.00833041	0.498486
cg17974090	0.0177028	0.0137436	0.200754	-0.0180081	0.00776235	0.0224193	-0.0077406	0.0111812	0.490396
cg17974142	0.00369979	0.00597023	0.536889	-0.00151615	0.00337196	0.653967	-0.00163797	0.00485713	0.736664
cg17974145	0.0444897	0.0195305	0.024901	-0.0211046	0.0110307	0.0586344	-0.0259697	0.0158892	0.105378
cg17974148	0.000913624	0.0327045	0.97777	-0.000659257	0.0184713	0.971601	0.0181859	0.0266069	0.495902
cg17974166	-0.0358305	0.0510297	0.484251	0.0202694	0.0288214	0.48355	0.0422722	0.0415156	0.311078
cg17974185	0.0496302	0.0284408	0.0841133	-0.0320528	0.0160632	0.0487737	-0.0243404	0.0231382	0.295407
cg17974247	0.0244344	0.0327774	0.457777	-0.0197464	0.0185125	0.288752	-0.00559127	0.0266663	0.834356
cg17974286	-0.00835858	0.0132252	0.528847	-0.00874434	0.00746955	0.244573	0.0105945	0.0107595	0.327213
cg17974315	-0.00648362	0.0170031	0.703791	0.00573901	0.00960327	0.551479	0.0162426	0.013833	0.243162
cg17974341	0.0182832	0.0256798	0.478175	-0.00385003	0.0145038	0.791221	-0.0163833	0.020892	0.43482
cg17974398	-0.00781616	0.0100362	0.437976	-0.00482076	0.0056684	0.397141	0.0110344	0.00816501	0.17967
cg17974412	0.01393	0.0143656	0.334594	-0.0092365	0.00811361	0.25773	-0.00446052	0.0116872	0.703541
cg17974418	-0.00880326	0.00681339	0.199377	0.000915913	0.00384817	0.812368	0.00974503	0.00554308	0.0818604
cg17974477	-0.0594702	0.0258485	0.0235269	0.0134969	0.0145991	0.357498	0.0367937	0.0210293	0.0833101
cg17974515	0.000533398	0.0420419	0.989903	0.0163398	0.0237451	0.492994	0.00621635	0.0342035	0.856158
cg17974567	-0.0327402	0.0195781	0.0976579	0.0150838	0.0110576	0.175657	0.0287596	0.0159279	0.0740494
cg17974575	-0.00142741	0.0103873	0.890981	-0.00667258	0.00586669	0.258158	0.00283224	0.00845064	0.738227
cg17974577	0.0138353	0.00874775	0.116967	-0.00472189	0.00494069	0.341568	-0.00620335	0.00711679	0.385529
cg17974633	-0.0244966	0.0292321	0.404068	0.00250372	0.0165101	0.879777	0.00440024	0.023782	0.853592
cg17974658	0.00128546	0.0164335	0.937811	-0.00114333	0.00928155	0.902214	-0.00582349	0.0133696	0.664101
cg17974673	-0.00632875	0.0196609	0.748217	-0.00897999	0.0111044	0.420652	0.00616305	0.0159952	0.700846
cg17974674	-0.00778876	0.00818528	0.343663	0.00171049	0.00462301	0.712185	0.00238899	0.00665919	0.720554
cg17974684	-0.00346656	0.0186656	0.853049	-0.00873198	0.0105422	0.409522	0.00073365	0.0151855	0.961566
cg17974715	0.00331654	0.0158182	0.834364	-0.00263441	0.00893405	0.768715	0.00250376	0.012869	0.846142
cg17974785	0.000140521	0.00305405	0.963395	-0.000831569	0.00172492	0.630815	0.00147681	0.00248465	0.553632
cg17974825	0.0143763	0.0166811	0.390884	0.00449938	0.00942139	0.634019	-0.0015188	0.013571	0.91112
cg17974844	-0.00111595	0.00791797	0.888207	-0.00463477	0.00447203	0.302571	-0.000283297	0.00644172	0.965011
cg17974863	0.0021148	0.0287078	0.941426	0.0127446	0.016214	0.433749	-0.0013918	0.0233554	0.952602
cg17975000	-0.0180485	0.088149	0.838193	0.0445557	0.0497862	0.373011	0.00325995	0.0717142	0.963835
cg17975002	0.00724738	0.00387806	0.0646348	-0.00203315	0.00219031	0.355558	-0.00528795	0.00315502	0.096917
cg17975007	-0.0200816	0.0119087	0.0949213	0.0124984	0.006726	0.0661388	0.0120396	0.00968843	0.216952
cg17975020	-0.0285203	0.0184961	0.126307	0.00535752	0.0104465	0.609209	0.0208689	0.0150476	0.168633
cg17975033	-0.00532172	0.0379834	0.888863	0.0149173	0.0214528	0.488479	0.0133553	0.0309017	0.666554
cg17975047	0.0231056	0.0150109	0.126964	-0.00999837	0.00847809	0.241126	-0.0126748	0.0122122	0.301881
cg17975060	-0.00616951	0.0085791	0.473771	0.00733205	0.00484544	0.13345	-0.00296247	0.00697959	0.67217
cg17975128	-0.0136291	0.0102312	0.185913	0.00534852	0.00577853	0.356935	0.00659576	0.00832365	0.430035
cg17975177	-0.00466458	0.00852245	0.585398	-0.000956387	0.00481344	0.842916	0.00112444	0.0069335	0.871502
cg17975186	0.0114184	0.0109268	0.298598	-0.000644753	0.00617142	0.917007	-0.00142258	0.0088896	0.873188
cg17975227	-0.00320103	0.0193972	0.869264	-9.78561e-05	0.0109555	0.992891	0.00263004	0.0157808	0.86798
cg17975235	-0.00672566	0.0195292	0.731291	0.012853	0.01103	0.246735	0.0075706	0.0158881	0.634782
cg17975245	-0.00222135	0.00302088	0.463893	0.00228254	0.00170618	0.184055	0.000729083	0.00245766	0.767355
cg17975258	-0.00872211	0.0157873	0.581879	-0.0173067	0.00891657	0.0551368	0.0166601	0.0128438	0.197632
cg17975283	0.0446711	0.0192297	0.0222456	-0.0110906	0.0108609	0.309697	-0.0357992	0.0156445	0.0242685
cg17975291	-0.0409622	0.0196624	0.0398296	0.0223841	0.0111053	0.0465768	0.0219424	0.0159965	0.17329
cg17975299	-0.00980662	0.0126035	0.438392	0.00854398	0.0071184	0.232929	0.0165771	0.0102537	0.109157
cg17975314	-0.0251056	0.0216367	0.248734	0.0111815	0.0122203	0.362441	0.0237599	0.0176027	0.180192
cg17975379	-0.00885789	0.0150796	0.55828	0.01187	0.00851689	0.166559	0.000286315	0.0122681	0.981428
cg17975423	-0.00287485	0.0366697	0.937671	-0.00304712	0.0207109	0.883334	-0.0146757	0.0298329	0.623869
cg17975443	-0.00086823	0.00481224	0.857195	-0.00215102	0.00271793	0.430613	0.000806778	0.00391503	0.837162
cg17975492	0.00194217	0.00178379	0.278918	0.000154851	0.00100748	0.878161	-0.00149787	0.00145122	0.304545
cg17975498	-0.0323691	0.0210691	0.127679	0.00340002	0.0118997	0.775694	0.0166931	0.0171409	0.332515
cg17975530	-0.014037	0.0173091	0.419354	-0.00468108	0.00977609	0.633126	0.015887	0.0140819	0.261996
cg17975598	0.0048726	0.0452111	0.914395	0.016988	0.025535	0.507433	0.00887279	0.0367818	0.809883
cg17975663	0.0212207	0.0408264	0.60439	0.00610446	0.0230585	0.791768	-0.00582585	0.0332146	0.861127
cg17975721	0.0551176	0.0358262	0.127156	-0.0416189	0.0202345	0.0423593	-0.0223795	0.0291467	0.444438
cg17975722	-0.0203066	0.0632853	0.748989	0.0152712	0.0357433	0.670137	0.0201887	0.0514862	0.695822
cg17975763	-0.00232152	0.0147557	0.875308	0.00252865	0.00833394	0.762216	0.00193432	0.0120046	0.872321
cg17975791	-0.0533518	0.0345029	0.125255	-0.00476556	0.0194871	0.807316	0.0253611	0.0280701	0.36848
cg17975832	-0.0308433	0.0418992	0.463409	0.0197937	0.0236645	0.404947	0.00675828	0.0340874	0.84325
cg17975843	0.0396185	0.0612733	0.519411	0.000742918	0.0346068	0.982916	-0.00666295	0.0498493	0.893944
cg17975851	-0.0275547	0.02897	0.343871	-0.00204906	0.0163621	0.900596	0.0302076	0.0235688	0.202979
cg17975852	-0.0201645	0.0227958	0.378554	0.02826	0.012875	0.0305277	0.0230815	0.0185457	0.216255
cg17975895	-0.0175548	0.0153236	0.254748	0.00423768	0.0086547	0.625483	0.00756289	0.0124666	0.545486
cg17975896	0.0128037	0.00492774	0.0108135	-0.00495147	0.00278317	0.0783272	-0.00772651	0.004009	0.0568392
cg17975931	-0.00545998	0.0530536	0.918241	0.0221291	0.0299644	0.461969	0.0246951	0.0431621	0.568532
cg17975941	0.0179929	0.0115998	0.124092	-0.00441666	0.0065515	0.501806	-0.00590803	0.00943708	0.532741
cg17975976	0.0170158	0.0156502	0.27959	-0.00247769	0.00883918	0.779832	-0.00740634	0.0127324	0.562109
cg17976021	-0.0255674	0.0250484	0.309901	0.0140667	0.0141472	0.322521	0.0223524	0.0203783	0.275386
cg17976043	-0.00122454	0.00348388	0.725977	0.00143621	0.00196768	0.467191	0.00237403	0.00283433	0.404295
cg17976065	0.00299805	0.00271532	0.272244	-0.00113583	0.0015336	0.460691	0.000340675	0.00220907	0.877756
cg17976121	-0.0125294	0.0156191	0.424386	0.00656147	0.00882158	0.458779	0.0151835	0.012707	0.235014
cg17976157	0.0710747	0.0616552	0.251806	0.0244418	0.0348226	0.484408	-0.0491922	0.05016	0.329153
cg17976158	0.020527	0.0118418	0.0861623	0.00119808	0.00668817	0.858203	-0.0236497	0.00963395	0.0158579
cg17976175	-0.0201745	0.0124906	0.109486	0.00964635	0.00705462	0.174634	0.00756999	0.0101618	0.458087
cg17976191	0.00349422	0.00819046	0.670591	0.00463259	0.00462593	0.319081	-0.00307746	0.0066634	0.645216
cg17976205	-0.0243126	0.0374109	0.517291	0.0219484	0.0211295	0.301474	-0.000214931	0.0304359	0.99438
cg17976229	-0.0334436	0.0486241	0.493205	-0.0134898	0.0274627	0.62438	0.00480909	0.0395585	0.903489
cg17976294	-0.0116812	0.0170942	0.496004	0.00394519	0.00965475	0.683705	0.0168874	0.0139071	0.227554
cg17976381	-0.00469724	0.00260193	0.0740992	0.00233118	0.00146956	0.115889	0.0028203	0.00211682	0.185842
cg17976390	-0.0261601	0.0265572	0.327026	-0.0187381	0.0149994	0.214546	0.0192006	0.0216058	0.376352
cg17976489	0.0153303	0.0258267	0.554158	-0.0026706	0.0145868	0.855111	0.000206584	0.0210115	0.992175
cg17976545	0.0114783	0.0129321	0.376936	0.00512891	0.00730397	0.484213	-0.00668775	0.010521	0.52648
cg17976564	0.0557462	0.0427008	0.194777	-0.0412493	0.0241172	0.0903621	-0.0395488	0.0347395	0.257713
cg17976576	0.00350337	0.00285903	0.223372	-0.000539361	0.00161477	0.73908	-0.000963482	0.00232598	0.679614
cg17976588	0.000424314	0.0267561	0.987379	0.00434181	0.0151117	0.774479	-0.0166304	0.0217676	0.446704
cg17976620	0.0214348	0.0212588	0.315803	-0.0243272	0.0120069	0.0454718	-0.0134565	0.0172953	0.438415
cg17976673	-0.0171345	0.0131784	0.196585	0.0181012	0.00744311	0.0168335	0.0167188	0.0107214	0.122129
cg17976697	0.0176294	0.0504082	0.727291	0.0250726	0.0284703	0.380658	-0.0402282	0.04101	0.329039
cg17976731	-0.00413296	0.00727924	0.571487	0.00573689	0.00411128	0.166049	0.00566356	0.00592208	0.34125
cg17976798	-0.0106844	0.0169777	0.530604	0.00323496	0.00958894	0.736564	0.013969	0.0138123	0.314343
cg17976812	0.010574	0.0471284	0.82294	0.0207459	0.0266179	0.437625	-0.0034144	0.0383416	0.929222
cg17976824	0.00183874	0.00834218	0.826007	-0.00475584	0.00471162	0.315275	0.000419679	0.00678683	0.950818
cg17976829	0.0141192	0.00467529	0.00322357	-0.000313139	0.00264058	0.905845	-0.00913908	0.00380362	0.0181556
cg17976873	-0.0255398	0.0237975	0.285809	0.0254163	0.0134407	0.061579	0.0218349	0.0193606	0.262158
cg17976950	-0.00182322	0.0302298	0.95203	-0.00106356	0.0170737	0.950457	-0.00669751	0.0245937	0.785944
cg17977031	0.0177127	0.0138109	0.202686	0.00604915	0.00780031	0.439911	-0.0119925	0.0112359	0.288443
cg17977043	-0.00328674	0.00274779	0.234528	0.00121361	0.00155194	0.436102	0.00371831	0.00223548	0.0994446
cg17977097	0.0115291	0.0175808	0.513503	-0.00575704	0.00992954	0.563387	-0.00809929	0.014303	0.572507
cg17977099	-0.0138504	0.0273251	0.613381	0.000869022	0.0154331	0.95521	0.00133514	0.0222305	0.952231
cg17977133	0.00172129	0.00854628	0.840797	-0.00198413	0.0048269	0.681928	-0.00104506	0.00695289	0.880832
cg17977145	-0.00745969	0.0309576	0.810086	0.0141292	0.0174847	0.420998	0.00909688	0.0251858	0.718734
cg17977173	-0.00914674	0.0074853	0.224654	0.00419459	0.00422766	0.323555	0.00960772	0.00608972	0.117858
cg17977184	-0.0326746	0.0260472	0.212666	0.00532099	0.0147113	0.71836	0.0299718	0.0211909	0.160421
cg17977197	0.0239105	0.0237856	0.31725	-0.0130437	0.013434	0.333964	-0.00414186	0.0193509	0.830961
cg17977250	-0.00639325	0.0382038	0.867443	-0.00739959	0.0215773	0.732383	-0.00731567	0.031081	0.814409
cg17977273	-0.00391675	0.0285681	0.891231	-0.00650898	0.0161351	0.687529	0.00702743	0.0232418	0.763017
cg17977304	-0.0109481	0.0216574	0.614332	-0.000617553	0.012232	0.959837	0.00309892	0.0176195	0.860751
cg17977362	-0.0957784	0.0871977	0.274719	0.0409545	0.0492488	0.407667	0.101739	0.0709403	0.154714
cg17977409	0.00903269	0.00812318	0.268874	1.7257e-05	0.00458793	0.997006	-0.00495887	0.00660867	0.454837
cg17977435	0.00135906	0.00952364	0.886817	0.00261916	0.00537891	0.627395	-0.000832134	0.00774803	0.914692
cg17977470	-0.0387594	0.0268045	0.151367	0.031958	0.0151391	0.0373204	0.0364472	0.021807	0.0978426
cg17977474	0.0125575	0.0137912	0.364773	0.000640824	0.00778923	0.934599	-0.00895309	0.01122	0.426822
cg17977480	-0.0137939	0.0110779	0.21604	-0.00345707	0.00625676	0.581841	0.0120913	0.00901252	0.182822
cg17977511	-0.00780475	0.0124669	0.532746	0.00513107	0.00704126	0.467914	0.00939997	0.0101425	0.356315
cg17977546	-0.0135067	0.00930919	0.15	0.0029115	0.00525779	0.581012	0.0128299	0.00757356	0.093434
cg17977570	-0.0381634	0.0344377	0.270492	0.0151631	0.0194502	0.437515	0.0240425	0.028017	0.39291
cg17977580	-0.00503595	0.0122129	0.680985	0.0131574	0.00689777	0.0593857	-0.00318004	0.00993586	0.749607
cg17977624	-0.0391144	0.0183011	0.0350648	0.0136504	0.0103364	0.189704	0.0269963	0.014889	0.0728663
cg17977643	-0.0449483	0.0185683	0.0173321	0.00889997	0.0104873	0.398149	0.0258857	0.0151064	0.0897713
cg17977649	0.0161545	0.0152654	0.292545	-0.00852294	0.00862183	0.325327	-0.0117758	0.0124193	0.345366
cg17977671	0.00527406	0.060847	0.931105	0.0166464	0.0343661	0.629194	-0.00352821	0.0495025	0.943325
cg17977679	-0.0108974	0.0133797	0.417348	-0.00571751	0.00755678	0.4511	0.00226842	0.0108851	0.835352
cg17977699	-0.00609302	0.0311559	0.845355	0.0119682	0.0175967	0.498021	0.0105423	0.0253471	0.678379
cg17977723	-0.00713803	0.0150535	0.636428	-0.0100887	0.00850215	0.238254	0.010806	0.0122469	0.37975
cg17977743	-0.000472076	0.0084507	0.955565	0.00543196	0.00477292	0.257862	-0.000939594	0.00687513	0.891575
cg17977777	0.0079165	0.0495357	0.873357	-0.00106673	0.0279776	0.969663	0.00887973	0.0403001	0.826065
cg17977780	-0.00933215	0.0088822	0.296	0.00476948	0.00501662	0.344077	0.00498744	0.00722617	0.491705
cg17977841	-0.000207434	0.00951628	0.982654	-0.00155129	0.00537475	0.773478	-0.000482995	0.00774204	0.950382
cg17977862	0.00455083	0.00815007	0.577859	0.00125749	0.00460312	0.785289	-0.00850963	0.00663055	0.202379
cg17977969	-0.0143359	0.0339097	0.67339	-0.005649	0.019152	0.768652	0.001173	0.0275874	0.966171
cg17977994	0.0505229	0.0384801	0.192262	-0.0128223	0.0217334	0.556562	-0.0324699	0.0313057	0.302201
cg17978013	-0.0383317	0.024118	0.115205	0.0168616	0.0136217	0.218732	0.0339068	0.0196214	0.0871279
cg17978015	0.00519726	0.0299621	0.862647	-0.0287303	0.0169225	0.0927264	-0.0123488	0.0243759	0.613573
cg17978037	0.0124634	0.0125068	0.321447	-0.0073195	0.00706379	0.302659	-0.00101319	0.010175	0.920884
cg17978049	-0.00106806	0.00771385	0.890161	0.00792976	0.00435674	0.0717945	-0.00133717	0.00627565	0.831713
cg17978086	-0.0172285	0.0308236	0.577479	0.00674221	0.017409	0.699387	0.0262198	0.0250768	0.298326
cg17978092	0.00861398	0.0257383	0.738585	-0.00265528	0.0145369	0.855443	-0.000868881	0.0209396	0.966986
cg17978103	-0.0242288	0.018274	0.187966	0.0183262	0.0103211	0.0789008	0.0170101	0.0148669	0.255344
cg17978123	0.0142575	0.0350178	0.684786	-0.00159029	0.0197779	0.936077	0.000916248	0.028489	0.974409
cg17978124	0.0105336	0.0119344	0.379595	-0.00241116	0.00674047	0.721327	-0.019634	0.00970927	0.0458816
cg17978223	0.016009	0.0280326	0.569248	-0.00261655	0.0158327	0.869078	-0.0225299	0.0228061	0.32564
cg17978240	0.00511662	0.0143989	0.723093	0.00128699	0.00813244	0.874582	0.00241746	0.0117143	0.836932
cg17978262	-0.0220579	0.0111876	0.0514699	-0.00303942	0.0063187	0.631575	0.0154984	0.00910174	0.0917772
cg17978274	0.00201821	0.0114131	0.860005	-0.00114528	0.00644607	0.859348	-0.00595776	0.00928521	0.522605
cg17978283	-0.00419119	0.0206905	0.839894	5.59092e-05	0.0116859	0.996192	-0.00211985	0.0168329	0.900041
cg17978293	-0.00226372	0.021367	0.915843	-0.030606	0.012068	0.0127884	-0.00195936	0.0173833	0.910487
cg17978304	-0.0113901	0.00865596	0.191288	0.00463323	0.00488884	0.345606	0.0049398	0.00704212	0.484675
cg17978331	0.0119125	0.00613919	0.0552044	-0.00711529	0.00346738	0.04283	-0.00710924	0.00499458	0.157798
cg17978362	0.0114336	0.00884419	0.199124	-0.00103158	0.00499516	0.836817	-0.00836278	0.00719525	0.247951
cg17978367	0.00893127	0.0204404	0.663115	0.00297209	0.0115446	0.797376	-0.00655018	0.0166294	0.694517
cg17978425	0.0249977	0.0353328	0.480939	-0.00839162	0.0199558	0.675033	0.004731	0.0287453	0.869611
cg17978472	0.0341298	0.0689766	0.621847	0.00940921	0.0389577	0.809654	-0.0127345	0.0561164	0.820951
cg17978486	-0.00507402	0.0221083	0.818953	-0.00286774	0.0124867	0.818831	0.0108475	0.0179863	0.547837
cg17978514	-0.0394142	0.0225012	0.0829625	0.00334652	0.0127086	0.792851	0.025353	0.018306	0.16921
cg17978548	0.0440384	0.0242278	0.0721688	-0.00467823	0.0136838	0.733172	-0.0216117	0.0197107	0.275572
cg17978562	0.00249473	0.00441232	0.573093	-0.00113766	0.00249206	0.649031	-0.00230797	0.00358967	0.521759
cg17978625	-0.00908323	0.0361345	0.802052	-0.0037423	0.0204086	0.854887	0.00965697	0.0293975	0.743237
cg17978654	-0.00274071	0.00441034	0.53576	0.00162416	0.00249094	0.515911	-0.000646116	0.00358806	0.857466
cg17978727	0.00166547	0.0172777	0.923404	-0.00644838	0.00975835	0.510287	-0.00603495	0.0140564	0.668619
cg17978809	-0.00512718	0.00915011	0.576526	0.00203002	0.00516794	0.695313	0.00264076	0.00744413	0.723544
cg17978844	-0.00243204	0.00199637	0.226062	-0.000632487	0.00112754	0.576116	0.00248519	0.00162416	0.129205
cg17978850	-0.0129558	0.0097686	0.187833	0.00378782	0.00551726	0.493994	0.0094562	0.00794731	0.236975
cg17978903	0.00124443	0.00922319	0.892949	-0.00268634	0.00520921	0.607232	-0.00054415	0.00750359	0.942337
cg17978995	-0.0381508	0.0136402	0.00621043	0.00309779	0.00770395	0.688483	0.0181197	0.0110971	0.105715
cg17978996	-0.00437335	0.00276917	0.11749	0.000936085	0.00156401	0.550877	0.00196987	0.00225288	0.38405
cg17979046	0.0158864	0.0141232	0.263402	0.00413324	0.00797673	0.605513	-0.0212939	0.0114901	0.066855
cg17979068	0.0403976	0.0235271	0.0891259	-0.0220123	0.013288	0.100808	-0.0349299	0.0191407	0.0710617
cg17979173	-0.00471866	0.00809542	0.561312	0.00251963	0.00457225	0.58284	0.00211714	0.00658608	0.748549
cg17979200	0.00196156	0.00479033	0.683079	-0.00168772	0.00270556	0.534211	-0.00137032	0.00389721	0.725882
cg17979274	0.000297981	0.00256589	0.907786	-0.00169508	0.0014492	0.244973	0.000896612	0.00208749	0.668491
cg17979423	-0.0010945	0.0387061	0.977499	-0.00177913	0.021861	0.935303	-0.0162753	0.0314896	0.606429
cg17979426	-0.0184112	0.0200092	0.359761	0.00189539	0.0113011	0.867151	0.000202726	0.0162786	0.990089
cg17979445	-0.00342765	0.0106694	0.748698	0.00338541	0.00602603	0.575537	0.00883144	0.00868017	0.311455
cg17979458	-0.00494704	0.0097264	0.612162	0.000496887	0.00549342	0.928113	0.00510736	0.00791298	0.52015
cg17979479	0.00514488	0.00366427	0.163459	-0.000213211	0.00206956	0.918156	-0.00389488	0.00298109	0.194431
cg17979485	-0.0174871	0.0121408	0.152952	0.00300989	0.00685705	0.661666	0.0130034	0.00987721	0.191076
cg17979595	0.0652846	0.0275677	0.0198397	-0.0245864	0.0155701	0.11754	-0.0373847	0.0224279	0.0987299
cg17979616	0.019671	0.027954	0.483293	0.00641072	0.0157883	0.685597	-0.0125164	0.0227422	0.583324
cg17979628	0.00546696	0.00538847	0.312811	-0.00110052	0.00304338	0.718421	-0.00211849	0.00438382	0.629995
cg17979713	-0.00707939	0.0274386	0.796941	-0.000752445	0.0154972	0.961374	0.00910212	0.0223228	0.684347
cg17979719	0.0703095	0.0326287	0.0336249	-0.0574767	0.0184285	0.00238386	-0.0608504	0.0265453	0.0240257
cg17979814	-0.00128936	0.0358739	0.971402	0.0112944	0.0202614	0.578502	0.00472079	0.0291855	0.871835
cg17979824	-0.0123873	0.0167763	0.46205	-0.00709724	0.00947519	0.455631	0.00989723	0.0136485	0.470087
cg17979827	0.00757732	0.0265584	0.77601	-0.0243092	0.0150001	0.108315	0.00699786	0.0216068	0.746724
cg17979835	0.0113136	0.0134494	0.402286	-0.00290956	0.00759614	0.702526	-0.0103898	0.0109418	0.344677
cg17979863	0.00422821	0.00391456	0.282737	-0.00115501	0.00221092	0.602562	-0.00368117	0.00318471	0.250537
cg17979881	-0.00159284	0.04073	0.968884	0.00819584	0.0230041	0.722399	0.0141532	0.0331361	0.670227
cg17979952	0.0111848	0.00648592	0.0877757	-0.0020335	0.00366322	0.580082	-0.0103468	0.00527666	0.0527349
cg17979958	0.00912496	0.0378355	0.809924	0.00931712	0.0213693	0.663792	-0.00159809	0.0307813	0.9587
cg17979970	0.00963893	0.0204133	0.637841	-0.0148002	0.0115293	0.202274	0.00342047	0.0166073	0.837248
cg17979977	-0.0150366	0.0292622	0.608509	-0.00205438	0.0165272	0.90133	0.0264215	0.0238065	0.269781
cg17979991	0.00266081	0.00675042	0.694313	-0.00168996	0.00381261	0.658558	-0.00279486	0.00549185	0.611959
cg17980032	0.000374039	0.0237147	0.987448	0.00643091	0.0133939	0.632201	0.0151725	0.0192933	0.433521
cg17980071	-0.000934733	0.0208471	0.964328	0.00980933	0.0117744	0.406809	-0.0205163	0.0169603	0.229318
cg17980119	-0.0304376	0.0262827	0.249643	0.0265164	0.0148444	0.0771438	0.0272016	0.0213825	0.206332
cg17980216	0.0157618	0.0196526	0.424481	-0.0134113	0.0110997	0.229856	-0.00806341	0.0159885	0.615165
cg17980232	0.0326187	0.0194374	0.0965061	-0.00916381	0.0109782	0.4059	-0.0362417	0.0158134	0.0240554
cg17980283	-0.0162794	0.0221716	0.464552	-0.0140618	0.0125224	0.26421	0.00958003	0.0180378	0.596546
cg17980364	0.0284633	0.0238876	0.236315	-0.0206866	0.0134916	0.128425	2.20793e-06	0.0194339	0.99991
cg17980404	-0.00215757	0.0392782	0.956306	-0.0236237	0.0221841	0.289542	-0.00316136	0.031955	0.921395
cg17980423	-0.00654395	0.0125316	0.602712	0.000208015	0.00707777	0.976613	0.00731083	0.0101951	0.475025
cg17980432	0.0201033	0.033351	0.548048	-0.0158881	0.0188365	0.401017	-0.0063592	0.0271329	0.815185
cg17980507	-0.0039756	0.0123445	0.748098	0.00532446	0.00697213	0.446894	0.00383334	0.010043	0.703515
cg17980508	-0.000593385	0.00883561	0.946592	-0.00215645	0.00499031	0.666598	0.000938334	0.00718827	0.896409
cg17980541	-0.0334325	0.024689	0.178805	0.00532134	0.0139443	0.703573	0.0206184	0.0200859	0.307179
cg17980570	0.0342416	0.0185008	0.0672076	-0.0057409	0.0104491	0.583971	-0.0180064	0.0150514	0.234457
cg17980625	-0.000853792	0.00491242	0.862379	-0.00218413	0.00277451	0.433057	-0.00111894	0.00399653	0.780084
cg17980666	0.0157755	0.0286067	0.582572	-0.00895316	0.0161569	0.580747	-0.00394714	0.0232732	0.865674
cg17980699	0.00667776	0.00806034	0.409417	0.00221374	0.00455244	0.627857	-0.00909088	0.00655755	0.168794
cg17980786	-0.0364997	0.0294462	0.218107	0.00568863	0.0166311	0.733047	0.0266279	0.0239562	0.269062
cg17980825	-0.0247678	0.0169914	0.148131	0.0155331	0.00959667	0.108748	0.0181014	0.0138235	0.193438
cg17980838	0.0162912	0.0205769	0.430433	-0.00568902	0.0116217	0.62557	-0.0021219	0.0167404	0.899396
cg17980936	0.00568371	0.00959077	0.554799	0.000319065	0.00541682	0.95315	-0.0092495	0.00780263	0.238713
cg17980977	0.00181516	0.0323726	0.9554	-0.0286485	0.0182839	0.120369	-0.00105696	0.0263369	0.968069
cg17980999	0.049666	0.0297664	0.0984033	0.0144539	0.0168119	0.39203	-0.0528087	0.0242167	0.0316004
cg17981058	-0.00744064	0.00910847	0.415972	0.00245489	0.00514442	0.634286	0.0108016	0.00741026	0.148133
cg17981082	-0.0168251	0.0162073	0.301772	0.0012879	0.00915384	0.8884	0.00771648	0.0131856	0.559745
cg17981101	0.0167545	0.0371759	0.653213	-0.0469337	0.0209968	0.0276687	0.00712437	0.0302447	0.814267
cg17981102	-0.0324662	0.0325115	0.320445	0.0359246	0.0183623	0.0532614	0.0174247	0.02645	0.511583
cg17981107	-0.0107892	0.0217777	0.62141	0.0139613	0.0122999	0.259114	-0.00311461	0.0177174	0.860818
cg17981254	0.00746513	0.0260823	0.775318	0.0130305	0.0147312	0.378561	0.0044102	0.0212194	0.835787
cg17981284	0.00710987	0.0214594	0.741112	-0.012724	0.0121201	0.296382	-0.00934904	0.0174584	0.593515
cg17981339	0.00564843	0.0120155	0.639332	0.00493131	0.00678632	0.46917	-0.0055821	0.00977532	0.56928
cg17981364	0.00918187	0.0495059	0.853244	0.00968662	0.0279607	0.729757	0.00129712	0.0402758	0.974373
cg17981424	-0.0297232	0.0278328	0.28818	0.0233797	0.0157198	0.140153	0.00682246	0.0226436	0.763826
cg17981439	-0.0126072	0.0259	0.627511	0.0220424	0.0146282	0.135067	0.004436	0.0210711	0.833695
cg17981470	-0.00333499	0.0213824	0.876379	0.00951894	0.0120767	0.432478	0.00300605	0.0173958	0.863163
cg17981520	0.0680928	0.0415942	0.104822	-0.0511761	0.0234922	0.0317723	-0.0625762	0.0338393	0.0674407
cg17981552	-0.000848127	0.021034	0.967919	-0.00445765	0.0118799	0.708302	-0.00502951	0.0171123	0.769447
cg17981620	0.0220312	0.0353887	0.535027	-0.00274922	0.0199874	0.89088	-0.0302768	0.0287907	0.295561
cg17981648	-0.0308815	0.037028	0.406307	-0.0113677	0.0209132	0.587975	0.0224802	0.0301244	0.457305
cg17981666	-0.00255556	0.00486766	0.600762	0.00344571	0.00274923	0.213066	-0.00399287	0.00396012	0.315807
cg17981675	0.00190487	0.00390888	0.62712	-0.000136277	0.00220772	0.950906	-0.000409407	0.0031801	0.897827
cg17981769	0.00197906	0.00310908	0.525908	0.000187983	0.001756	0.914966	-0.000284239	0.00252942	0.910757
cg17981790	-0.010588	0.0309697	0.733171	-0.00644521	0.0174916	0.713313	-0.0087936	0.0251956	0.727828
cg17981805	-0.000997481	0.00754864	0.895144	0.000511769	0.00426344	0.9047	0.00122729	0.00614125	0.842017
cg17981914	-0.031079	0.0266876	0.24703	0.00884073	0.0150731	0.558871	0.0115686	0.0217119	0.595363
cg17981918	0.0028214	0.00280912	0.317673	-0.00240808	0.00158658	0.132289	-0.00187697	0.00228538	0.413473
cg17981927	0.0175708	0.0165021	0.289602	-0.0121879	0.00932033	0.194047	-0.0131387	0.0134254	0.330166
cg17981966	-0.0074738	0.00776701	0.338293	0.00500966	0.00438677	0.25624	0.00698225	0.0063189	0.271875
cg17982011	0.0092464	0.0108314	0.395373	-0.00465306	0.00611753	0.448716	-0.00688151	0.00881198	0.436728
cg17982031	-0.0197868	0.0197298	0.318386	0.0041041	0.0111433	0.713443	0.00880357	0.0160513	0.584621
cg17982038	0.0177719	0.0288153	0.538829	-0.00882038	0.0162748	0.589072	-0.0145713	0.0234429	0.535671
cg17982054	0.0598903	0.0498559	0.232543	0.0117616	0.0281584	0.677085	-0.0315994	0.0405607	0.437818
cg17982058	-0.0550066	0.0401784	0.17411	-0.00212878	0.0226925	0.925452	0.0195068	0.0326874	0.552039
cg17982102	-0.000197911	0.00762283	0.97934	-0.000833246	0.00430534	0.846938	0.00127475	0.00620161	0.837568
cg17982109	0.0019826	0.00270019	0.464553	-0.00175273	0.00152505	0.253233	-0.00179485	0.00219676	0.415885
cg17982165	0.00461863	0.00567308	0.417544	0.00019382	0.00320413	0.951888	-0.00170032	0.00461537	0.713367
cg17982178	0.0491998	0.0264206	0.0655747	-0.0281398	0.0149222	0.0622889	-0.0346332	0.0214947	0.110342
cg17982210	0.0271681	0.0250458	0.280698	-0.0101509	0.0141457	0.474716	-0.00963216	0.0203762	0.637466
cg17982233	-0.00161838	0.0132609	0.903116	0.00903901	0.00748968	0.23039	0.00613953	0.0107885	0.570602
cg17982343	-0.0244555	0.0458309	0.594824	-0.0121809	0.0258851	0.638989	0.0110126	0.0372861	0.768347
cg17982459	-0.000596879	0.002309	0.796562	-0.000532709	0.00130411	0.68381	0.00134912	0.0018785	0.474351
cg17982478	0.00716501	0.00653734	0.27576	-0.0108022	0.00369226	0.00427189	-0.000642924	0.0053185	0.90403
cg17982494	0.00561175	0.0087533	0.522953	0.0023484	0.00494382	0.635832	-0.00615055	0.00712131	0.389871
cg17982497	-0.00103834	0.0231079	0.964251	0.00754279	0.0130512	0.564633	-0.00628049	0.0187996	0.739036
cg17982504	0.00344268	0.00228636	0.135348	-8.46101e-05	0.00129132	0.947892	-0.00161185	0.00186008	0.388307
cg17982539	0.0318907	0.0130247	0.0161229	-0.0129597	0.00735626	0.0812356	-0.0186339	0.0105963	0.0817786
cg17982565	0.0151039	0.00667486	0.0258544	-0.00460379	0.00376993	0.224944	-0.00941675	0.00543038	0.0860469
cg17982579	0.0175708	0.00789945	0.0284223	-0.00901829	0.00446157	0.045973	-0.00947503	0.00642665	0.143597
cg17982643	0.00248889	0.00193449	0.20127	-0.00159334	0.00109259	0.147952	0.000183026	0.00157382	0.907657
cg17982671	-0.0293037	0.0200862	0.147791	0.0191665	0.0113446	0.0943052	0.0257587	0.0163412	0.11818
cg17982703	0.00931792	0.0410542	0.820923	0.017318	0.0231872	0.456926	0.0136327	0.0333999	0.684043
cg17982734	-0.0619542	0.0403339	0.127753	0.0292242	0.0227804	0.202564	0.0429084	0.0328139	0.194058
cg17982745	-0.0141987	0.017483	0.418679	-0.00449634	0.00987433	0.64986	0.0118362	0.0142234	0.407343
cg17982746	0.0122159	0.0178619	0.495648	0.0053849	0.0100883	0.594706	-0.0137724	0.0145317	0.345588
cg17982783	0.0166674	0.0223392	0.457388	0.000229925	0.0126171	0.985498	-0.00259663	0.0181742	0.886683
cg17982814	-0.00952592	0.0275116	0.729896	-0.00777541	0.0155384	0.617916	0.00176405	0.0223822	0.937341
cg17982835	0.0016494	0.0123017	0.893615	0.00560455	0.00694792	0.42182	-0.000895201	0.0100081	0.928909
cg17982866	-0.110919	0.0449618	0.0153616	0.0546089	0.0253942	0.0339799	0.0712221	0.036579	0.0543882
cg17982929	-0.0165057	0.0201845	0.415488	0.00466634	0.0114001	0.683196	0.0164641	0.0164213	0.318521
cg17982992	-0.00842551	0.0179539	0.639907	0.00267767	0.0101403	0.792285	0.0125157	0.0146065	0.393614
cg17983017	-0.0150177	0.0116584	0.200728	0.00882498	0.00658459	0.183264	0.008158	0.00948475	0.391823
cg17983053	0.0199646	0.0181285	0.27347	-0.00888395	0.0102389	0.387695	-0.0163913	0.0147485	0.269123
cg17983064	0.0561689	0.0241801	0.0222504	-0.00646364	0.0136568	0.637058	-0.0536069	0.0196719	0.00761526
cg17983164	0.0135872	0.0179249	0.450265	-0.0161539	0.0101239	0.113794	-0.00721856	0.0145829	0.621707
cg17983217	0.0143445	0.0118876	0.23046	-0.00662366	0.00671405	0.326299	-0.00914666	0.00967123	0.346597
cg17983265	0.00640617	0.00568255	0.262351	0.00180495	0.00320948	0.57514	-0.00367314	0.00462308	0.428811
cg17983307	-0.0254832	0.0168404	0.133442	0.0149715	0.00951135	0.118694	0.0171431	0.0137006	0.213816
cg17983430	0.0166394	0.0306391	0.588309	-0.010498	0.0173048	0.545486	-0.0203358	0.0249267	0.416579
cg17983571	0.000282724	0.0253312	0.991118	-0.00245728	0.014307	0.863985	0.0025298	0.0206084	0.902552
cg17983597	-0.0124349	0.0294659	0.673944	-0.0128132	0.0166422	0.4432	0.00442368	0.0239722	0.853976
cg17983632	0.0254927	0.0484029	0.599608	-0.0187061	0.0273377	0.495427	-0.0029274	0.0393785	0.940891
cg17983638	-0.0197693	0.0113389	0.084382	0.00350216	0.00640413	0.585718	0.0134505	0.0092248	0.148017
cg17983640	-0.000992156	0.0292778	0.973036	-0.0083602	0.016536	0.614289	-6.16981e-05	0.0238191	0.997939
cg17983657	0.0326463	0.0474131	0.492734	-0.000303766	0.0267787	0.990972	-0.0107077	0.0385732	0.781909
cg17983724	-0.00207508	0.00362098	0.567909	-7.27127e-05	0.00204511	0.97171	0.00199016	0.00294588	0.500901
cg17983742	0.00620337	0.0158421	0.696222	-0.000274688	0.00894752	0.975571	-0.0108087	0.0128884	0.403716
cg17983776	-0.00353858	0.0180027	0.844581	-0.00204477	0.0101679	0.841036	0.00389747	0.0146462	0.790716
cg17983814	0.00467896	0.00643044	0.468577	0.00308938	0.00363189	0.39705	-0.00329552	0.00523153	0.530204
cg17983883	-0.0100947	0.0089886	0.264158	0.00381414	0.00507672	0.454273	0.00863434	0.00731274	0.240569
cg17983891	0.000888484	0.00301024	0.768501	0.000546121	0.00170017	0.748731	-0.00278916	0.002449	0.257522
cg17983904	0.00982943	0.0130204	0.452105	0.00277372	0.00735387	0.706856	-0.00492438	0.0105928	0.64305
cg17983921	0.00960467	0.0194559	0.622648	0.0173299	0.0109886	0.118	-0.00643602	0.0158285	0.685181
cg17983957	0.01125	0.0165858	0.499184	-0.00830849	0.00936758	0.377282	-0.000817659	0.0134935	0.951804
cg17983997	0.00560008	0.0110672	0.613987	-0.00607435	0.00625068	0.333547	-0.000981326	0.00900376	0.913433
cg17984007	0.0179006	0.0197754	0.367582	-0.000340656	0.011169	0.97573	-0.0126182	0.0160884	0.434754
cg17984022	0.0235191	0.0211506	0.268865	-0.0130387	0.0119457	0.277731	-0.0160678	0.0172072	0.352709
cg17984071	0.00114398	0.00257455	0.657775	-0.00234032	0.00145409	0.110731	0.000825417	0.00209454	0.694378
cg17984083	0.0919019	0.0418625	0.0305004	-0.0373061	0.0236437	0.117825	-0.0656745	0.0340575	0.0567069
cg17984109	-0.018818	0.00919851	0.0434579	-0.00347069	0.00519527	0.505674	0.012262	0.00748351	0.104516
cg17984198	-0.00544339	0.0119838	0.650669	-0.0012063	0.00676841	0.858914	0.00564419	0.00974953	0.563972
cg17984201	-0.0188223	0.032157	0.559675	-0.0094389	0.0181621	0.604443	0.00959269	0.0261616	0.714655
cg17984218	-0.0128341	0.0078169	0.103829	0.00863311	0.00441495	0.0533808	0.00373227	0.00635949	0.558632
cg17984267	-0.00464727	0.0196725	0.813746	0.00590328	0.0111109	0.59641	0.00863266	0.0160047	0.590846
cg17984293	0.00190805	0.00964953	0.843662	-0.00140383	0.00545001	0.797269	0.00309986	0.00785044	0.693801
cg17984397	0.0154231	0.0534933	0.773712	0.00160942	0.0302128	0.957626	-0.00200765	0.0435199	0.963299
cg17984400	0.0279323	0.0589579	0.63672	-0.0639459	0.0332991	0.0577215	0.00699299	0.0479656	0.884385
cg17984469	0.0015846	0.00439206	0.719036	-0.00335441	0.00248062	0.179408	0.00109514	0.00357319	0.759883
cg17984503	0.0293811	0.0111678	0.00989237	-0.0168992	0.00630753	0.00865645	-0.0146869	0.00908566	0.109202
cg17984508	-0.0102153	0.00766775	0.185869	0.00272323	0.00433071	0.530931	0.00488107	0.00623816	0.435834
cg17984537	-0.00085309	0.00422318	0.840334	-0.00148485	0.00238523	0.535048	0.00356693	0.0034358	0.301748
cg17984612	0.00392029	0.0094002	0.677559	-0.000677362	0.00530919	0.89874	0.0022433	0.0076476	0.769887
cg17984638	-0.0129156	0.00832122	0.123854	0.00573718	0.00469978	0.225116	0.00182915	0.00676978	0.78758
cg17984659	-0.00133207	0.0104565	0.898891	-0.00251246	0.00590577	0.67146	0.004288	0.00850694	0.615352
cg17984720	0.010106	0.0139114	0.469292	-0.0132846	0.00785711	0.0940575	-0.0124676	0.0113177	0.273334
cg17984735	0.00820128	0.0082856	0.324698	0.00230419	0.00467967	0.62355	-0.00138883	0.00674081	0.837192
cg17984737	-0.0187507	0.0146448	0.20344	0.0173839	0.00827131	0.0381437	0.0110577	0.0119144	0.355638
cg17984783	0.00520348	0.0076409	0.497475	-0.00633574	0.00431555	0.145274	-0.00498455	0.00621631	0.42458
cg17984804	0.00457041	0.017296	0.792145	-0.00866989	0.00976872	0.376974	-0.00295695	0.0140713	0.833994
cg17984811	0.0248988	0.024364	0.30932	-0.000824098	0.0137607	0.952367	-0.0185707	0.0198215	0.351115
cg17984885	-0.0201524	0.055164	0.715661	0.00263248	0.0311563	0.932837	0.00751784	0.044879	0.867311
cg17984900	-0.0308439	0.0135097	0.0245847	-0.000239918	0.00763021	0.97498	0.0154515	0.0109909	0.162932
cg17984924	0.00458457	0.0062482	0.464857	0.00220058	0.00352895	0.534352	-0.00290906	0.00508326	0.568441
cg17984932	-0.00289539	0.00486063	0.55276	0.0038957	0.00274526	0.159053	0.00145982	0.0039544	0.712802
cg17984935	0.00980405	0.0111367	0.380832	-0.000890144	0.00628997	0.887751	-0.0122615	0.00906036	0.179069
cg17984956	0.0153948	0.0254873	0.547226	-0.00580884	0.0143951	0.687438	-0.00158593	0.0207354	0.93919
cg17984982	0.00651716	0.00814497	0.425562	0.000738687	0.00460024	0.872758	-0.00615647	0.0066264	0.355129
cg17985166	0.00211171	0.00369572	0.569041	0.000258004	0.00208733	0.901881	-0.000908156	0.00300668	0.763257
cg17985269	-0.0256361	0.0173839	0.143497	0.00911104	0.00981833	0.355707	0.0164174	0.0141428	0.248529
cg17985281	0.00092777	0.0036143	0.797953	-0.00196054	0.00204134	0.33921	-0.000632896	0.00294044	0.830029
cg17985285	-0.0277036	0.0157884	0.0824397	0.00691016	0.00891722	0.440251	0.0164626	0.0128448	0.202986
cg17985300	-0.015058	0.0223421	0.501914	-0.00938113	0.0126187	0.459001	0.00466761	0.0181766	0.797877
cg17985311	0.0326418	0.0244034	0.184125	-0.0143538	0.0137829	0.300244	-0.0143624	0.0198535	0.471145
cg17985418	0.0036466	0.00437807	0.406913	-0.00173421	0.00247271	0.484754	-0.000148506	0.00356181	0.966828
cg17985486	0.0115599	0.00858382	0.181179	-0.000333639	0.0048481	0.945274	-0.00875433	0.00698342	0.212975
cg17985505	0.00850978	0.0180761	0.638847	0.00882588	0.0102093	0.389426	-0.00727862	0.0147059	0.621746
cg17985510	-0.00913844	0.0119749	0.447219	0.011256	0.00676339	0.0992569	0.00550978	0.0097423	0.572991
cg17985533	0.0131263	0.0197431	0.507704	0.00707372	0.0111508	0.52732	-0.0138684	0.0160622	0.390016
cg17985538	0.0064087	0.0136981	0.64093	-0.00203789	0.00773665	0.79279	-0.00192629	0.0111442	0.863125
cg17985553	-0.0125864	0.00890466	0.16069	0.00956606	0.00502931	0.0600997	0.00743385	0.00724445	0.30735
cg17985555	-0.00140042	0.0107607	0.896721	-0.00205559	0.00607759	0.735917	-0.00166983	0.00875444	0.849123
cg17985556	0.0127893	0.0371922	0.731679	0.00992199	0.021006	0.637733	-0.0091617	0.030258	0.762694
cg17985608	0.00331103	0.00480071	0.492015	-0.00279744	0.00271142	0.30474	-0.00283855	0.00390565	0.469093
cg17985656	0.00537756	0.00529141	0.311997	-0.00254722	0.00298856	0.396112	-0.00108757	0.00430486	0.801078
cg17985746	-0.0240222	0.0287747	0.405841	0.0182346	0.0162518	0.264604	0.0088189	0.0234099	0.707198
cg17985789	0.00752727	0.0206996	0.716908	-0.0060133	0.0116911	0.608165	0.000233305	0.0168403	0.988975
cg17985825	0.00396394	0.0080978	0.625576	0.00171528	0.0045736	0.708441	-0.00213931	0.00658802	0.74608
cg17985854	-0.0076432	0.0157774	0.629154	-0.0039392	0.00891098	0.659419	0.00383725	0.0128358	0.765612
cg17985859	0.0107129	0.0336011	0.750538	0.00400301	0.0189777	0.833378	0.00369664	0.0273364	0.892709
cg17985912	-0.00150631	0.00511563	0.769035	0.000721499	0.00288928	0.80333	0.000316092	0.00416186	0.939614
cg17985944	0.00116724	0.0072494	0.872416	0.00107258	0.00409443	0.793901	-0.00712137	0.0058978	0.23016
cg17985972	-0.00461591	0.0358578	0.897837	0.00162359	0.0202523	0.936267	0.0182197	0.0291724	0.533715
cg17986151	-0.0336407	0.0307614	0.276811	0.029315	0.0173739	0.0947257	0.0288601	0.0250261	0.251635
cg17986181	0.0146432	0.0149153	0.328637	-0.00328811	0.00842411	0.697146	-0.00233009	0.0121345	0.848122
cg17986245	-0.00421867	0.0396173	0.915415	0.0245984	0.0223757	0.274315	0.00298015	0.0322309	0.926519
cg17986264	-0.00254372	0.00438231	0.562942	0.0033021	0.00247511	0.185256	0.00330193	0.00356526	0.356649
cg17986341	-0.0318025	0.0259907	0.224032	0.022997	0.0146794	0.120428	0.0169656	0.0211449	0.424293
cg17986407	0.0215392	0.0157069	0.173407	-0.0176972	0.00887119	0.0488304	-0.0054013	0.0127785	0.673449
cg17986444	0.0121862	0.00764069	0.113953	-0.00343245	0.00431543	0.428309	-0.0125775	0.00621614	0.0457587
cg17986463	0.00239965	0.00786384	0.760899	0.00105109	0.00444146	0.81342	-0.00274232	0.00639768	0.669123
cg17986469	0.00338558	0.00809309	0.676621	0.00232753	0.00457094	0.611755	0.00200637	0.00658419	0.761221
cg17986647	-0.00281723	0.0135082	0.835227	0.00123129	0.00762938	0.87212	-0.00522346	0.0109897	0.635627
cg17986668	-0.0147161	0.0243772	0.547449	-0.000109527	0.0137681	0.993669	-0.00455011	0.0198322	0.819013
cg17986684	0.00117558	0.00612653	0.84823	-0.000737845	0.00346023	0.831586	0.000733294	0.00498428	0.883338
cg17986701	0.0166908	0.0119042	0.164047	-0.00992545	0.00672344	0.143084	-0.010411	0.00968475	0.285019
cg17986773	-0.00655439	0.00771738	0.397783	0.0077648	0.00435874	0.0779395	-0.002665	0.00627852	0.672159
cg17986778	0.0216543	0.0249641	0.387832	0.000517593	0.0140996	0.970791	-0.0167735	0.0203097	0.410874
cg17986793	-0.0117127	0.0155442	0.45295	-0.00820283	0.00877929	0.352426	0.00165889	0.0126461	0.895903
cg17986880	0.022898	0.0274542	0.406284	-0.0161685	0.015506	0.299641	-0.0134147	0.0223355	0.549492
cg17986884	0.000337825	0.0108809	0.975295	0.00966706	0.00614548	0.118934	-0.000307802	0.00885223	0.972333
cg17986992	-0.106261	0.0379616	0.00617069	0.0591507	0.0214405	0.00692248	0.0705335	0.0308839	0.02454
cg17987027	0.00265423	0.00604349	0.661491	0.00182582	0.00341333	0.593924	-0.00693754	0.00491672	0.161408
cg17987059	-0.00336376	0.00911401	0.712867	-0.00344602	0.00514755	0.504783	0.00553982	0.00741477	0.456772
cg17987112	0.0201501	0.0202493	0.322138	-0.0125169	0.0114367	0.276441	-0.0110051	0.016474	0.505683
cg17987135	0.00713837	0.0136841	0.603089	-0.00989079	0.00772873	0.203657	-0.00475863	0.0111328	0.669995
cg17987174	0.000840525	0.00587775	0.886583	-0.000650606	0.00331972	0.84503	0.00323222	0.00478188	0.500677
cg17987176	0.00370009	0.0193694	0.848899	-0.00217593	0.0109398	0.842752	-0.00495992	0.0157581	0.753618
cg17987203	0.0179295	0.0330033	0.588183	-0.013742	0.0186401	0.462746	-0.0120422	0.0268501	0.654784
cg17987217	0.0122803	0.00558493	0.0302428	-0.00551752	0.00315434	0.0833904	-0.00688391	0.00454366	0.132977
cg17987231	-0.00044976	0.00282685	0.873915	0.00133918	0.00159659	0.403636	-0.000824488	0.0022998	0.720737
cg17987260	-0.0283928	0.0209793	0.17905	0.0107318	0.011849	0.367311	0.0217484	0.0170678	0.205595
cg17987292	-0.00501681	0.0140493	0.721796	0.00602459	0.007935	0.44953	-0.00301576	0.0114299	0.792451
cg17987306	-0.000597577	0.0235704	0.979825	0.00340685	0.0133125	0.798554	-0.00996774	0.0191759	0.604371
cg17987384	0.00586157	0.0174886	0.738217	0.00935006	0.00987748	0.346169	-0.00775733	0.014228	0.586843
cg17987458	-0.0404195	0.0227803	0.079116	-0.0109437	0.0128662	0.397079	0.0263734	0.0185331	0.157899
cg17987459	0.00217939	0.0127473	0.864601	-0.00689558	0.00719963	0.340536	-0.000316047	0.0103707	0.97575
cg17987466	-0.0033582	0.0148222	0.821234	0.00196598	0.00837152	0.814821	0.0047803	0.0120587	0.692658
cg17987479	-0.0383858	0.0327956	0.244657	0.0259509	0.0185228	0.164366	0.0215672	0.0266811	0.420856
cg17987483	-0.000140961	0.0241482	0.995354	0.0139726	0.0136388	0.308132	-0.00217679	0.0196459	0.912001
cg17987505	-0.00728758	0.00454866	0.112344	-0.000594862	0.00256906	0.817372	0.0108513	0.00370059	0.00418838
cg17987546	0.00481913	0.0115142	0.67647	-0.0047956	0.00650316	0.462625	0.00259755	0.00936745	0.782138
cg17987601	0.00517323	0.00458211	0.261652	-0.00241929	0.00258795	0.352175	-0.0028601	0.00372781	0.444786
cg17987636	0.0121888	0.0103104	0.239994	-0.0125922	0.00582326	0.0330215	-0.0105028	0.00838809	0.213511
cg17987646	-0.0134924	0.0135214	0.320805	2.57492e-05	0.0076368	0.997317	0.0056731	0.0110004	0.607213
cg17987649	-0.00577094	0.0110445	0.602488	-0.000425475	0.00623786	0.945759	0.00518952	0.0089853	0.564888
cg17987651	-0.0011053	0.00441194	0.802707	-0.00109531	0.00249184	0.661224	0.000995231	0.00358937	0.782155
cg17987728	-0.0313962	0.0280167	0.265186	0.00747415	0.0158237	0.637735	0.0205684	0.0227931	0.369061
cg17987827	-0.0111782	0.0183205	0.543175	-0.00132557	0.0103473	0.898326	0.0139456	0.0149048	0.351754
cg17987968	-0.00364267	0.0261929	0.889679	-0.00813692	0.0147936	0.58355	0.0206683	0.0213094	0.334477
cg17987982	-0.00905287	0.019379	0.64143	0.0108	0.0109452	0.326199	0.00168638	0.0157659	0.915036
cg17988021	-0.0102933	0.0161605	0.525649	0.00463345	0.00912739	0.612845	0.0185013	0.0131475	0.162529
cg17988158	0.000972358	0.0149276	0.948196	0.00800062	0.00843101	0.34498	-0.000826329	0.0121444	0.945891
cg17988182	0.012447	0.0499298	0.803658	0.0219349	0.0282001	0.438543	0.00970447	0.0406208	0.811679
cg17988187	0.0261174	0.0246666	0.292287	-0.00619574	0.0139316	0.657499	-0.013718	0.0200677	0.495851
cg17988191	-0.0262962	0.0396114	0.508342	0.0313966	0.0223723	0.163667	0.0362556	0.0322261	0.26332
cg17988243	0.113603	0.0411525	0.00688923	-0.0521211	0.0232427	0.0271846	-0.0778094	0.0334799	0.0221872
cg17988273	0.0123168	0.0087379	0.16183	-0.00652597	0.00493512	0.189129	-0.0109148	0.00710878	0.127908
cg17988285	-0.0545205	0.0357932	0.130927	0.0318955	0.0202158	0.117846	0.0332349	0.0291198	0.25652
cg17988307	-0.0063067	0.0140087	0.653562	-0.00730778	0.00791207	0.35795	0.01111	0.0113969	0.332047
cg17988310	-0.000932495	0.0278833	0.973389	-0.0163786	0.0157483	0.30089	-0.000349258	0.0226846	0.987747
cg17988326	0.0110306	0.0164368	0.503742	-0.00204264	0.00928342	0.826305	-0.0038508	0.0133723	0.773978
cg17988347	-0.00110562	0.00872115	0.899378	-0.000220271	0.00492566	0.964422	0.00230255	0.00709515	0.746232
cg17988372	0.0149049	0.0127238	0.244271	-0.00763999	0.00718634	0.290338	-0.0092543	0.0103515	0.373511
cg17988503	0.00144802	0.00339156	0.670353	-0.00140142	0.00191554	0.466154	0.000421152	0.00275922	0.879001
cg17988524	0.0035306	0.00958383	0.713376	-0.00833366	0.0054129	0.126883	-0.00544684	0.00779699	0.486468
cg17988623	0.00539926	0.012544	0.667832	0.00506391	0.00708482	0.476459	-0.0103474	0.0102053	0.313115
cg17988624	0.0299412	0.0165369	0.0732719	-0.0115104	0.00933996	0.220754	-0.0183966	0.0134537	0.174627
cg17988640	-0.026911	0.0285796	0.348705	0.00512556	0.0161416	0.751512	0.0159076	0.0232512	0.495487
cg17988641	0.00306661	0.0159832	0.848246	-0.0100127	0.00902725	0.270074	-0.00263639	0.0130033	0.839752
cg17988709	-0.000160574	0.0124016	0.989696	0.00081257	0.00700439	0.907883	-0.000158261	0.0100894	0.987517
cg17988780	0.0203671	0.0168344	0.229246	-0.015408	0.00950799	0.108332	-0.016227	0.0136957	0.238954
cg17988798	-0.0409373	0.0215227	0.060101	0.0176048	0.0121559	0.150739	0.0257809	0.01751	0.14413
cg17988830	0.0251608	0.0260227	0.335985	-0.0363084	0.0146975	0.0152243	-0.00953562	0.0211709	0.653409
cg17988842	-0.00740733	0.00758263	0.331034	0.0014432	0.00428264	0.736845	0.0108921	0.0061689	0.080571
cg17988860	-0.0039893	0.0102233	0.697225	0.000533486	0.0057741	0.926574	-0.00297235	0.00831727	0.721583
cg17988875	0.0171282	0.0178719	0.340226	-0.0188063	0.010094	0.0654406	-0.0060055	0.0145398	0.680481
cg17988994	0.00444602	0.010092	0.660511	0.00173094	0.00569992	0.762017	-8.75926e-05	0.00821043	0.99151
cg17989030	0.0555555	0.0263779	0.0377476	-0.0314738	0.0148981	0.0371764	-0.043103	0.0214599	0.047338
cg17989037	0.00625327	0.00298884	0.0390042	-0.00195934	0.00168808	0.248587	-0.00383742	0.00243159	0.117753
cg17989051	-0.0377749	0.0206985	0.0710467	0.0108854	0.0116904	0.35407	0.0260737	0.0168394	0.124756
cg17989089	0.00321173	0.00502528	0.524239	-0.00136374	0.00283826	0.631953	-0.00263181	0.00408835	0.521252
cg17989115	-0.00322829	0.0116065	0.781487	0.00745854	0.0065553	0.257983	0.0066078	0.00944255	0.485716
cg17989241	-0.0156993	0.0122893	0.204453	-0.00354604	0.00694095	0.610579	0.00516327	0.00999806	0.606719
cg17989243	-0.00626017	0.0149831	0.676996	0.0099174	0.00846239	0.244063	-0.00845183	0.0121896	0.489721
cg17989257	0.00222475	0.00910304	0.807435	0.00147755	0.00514136	0.774424	-0.00213779	0.00740584	0.773449
cg17989259	0.0236502	0.0426864	0.58081	-0.0110465	0.0241091	0.647833	-0.0268033	0.0347279	0.442085
cg17989266	0.0226428	0.0290981	0.438352	-0.00627038	0.0164345	0.70363	-0.0193711	0.0236729	0.415182
cg17989313	0.00545946	0.01571	0.728949	-0.00462367	0.00887292	0.603474	-0.00811693	0.012781	0.526856
cg17989358	0.00947977	0.00584852	0.108256	-0.00292623	0.00330322	0.377854	-0.00321295	0.0047581	0.501102
cg17989428	-0.000303479	0.00260313	0.90743	-1.83918e-05	0.00147024	0.990045	-0.000148982	0.0021178	0.94406
cg17989448	0.0121922	0.0185504	0.512563	-0.0100932	0.0104772	0.337744	-0.016763	0.0150918	0.269399
cg17989496	0.00209384	0.0151785	0.890565	0.00269888	0.00857274	0.753567	-0.00600521	0.0123486	0.627834
cg17989497	0.0032455	0.00259258	0.213607	-0.00171552	0.00146428	0.244204	-0.00123645	0.00210921	0.559079
cg17989570	0.00547124	0.0229358	0.811956	-0.010925	0.012954	0.401076	0.00700866	0.0186596	0.708021
cg17989572	0.00105951	0.00267956	0.693405	-0.000830661	0.0015134	0.584343	5.93206e-05	0.00217997	0.978346
cg17989584	-0.000387466	0.00858329	0.964086	0.00146573	0.0048478	0.763027	-0.00870964	0.006983	0.215273
cg17989667	0.00964179	0.00939459	0.30727	-0.00213543	0.00530602	0.688226	-0.0118171	0.00764303	0.125299
cg17989736	-0.0103504	0.024851	0.677955	-0.0198148	0.0140357	0.161193	0.00317199	0.0202177	0.875653
cg17989763	0.00890085	0.0323248	0.783622	-0.00163941	0.0182569	0.928632	-0.0207126	0.0262981	0.432825
cg17989826	-0.0111721	0.0104429	0.287329	0.00955607	0.00589813	0.108406	0.0102181	0.00849593	0.231988
cg17989833	-0.0516771	0.0265638	0.0545924	0.00619967	0.0150031	0.680344	0.0270247	0.0216111	0.214094
cg17989871	0.0222941	0.0143683	0.123978	-0.0039135	0.00811514	0.630706	-0.00949265	0.0116894	0.418718
cg17989884	-0.0446392	0.0270786	0.102452	0.015818	0.0152939	0.303556	0.0235451	0.02203	0.287797
cg17989886	-0.00421286	0.0118254	0.722415	0.00549023	0.00667893	0.41306	-0.00567753	0.00962064	0.556455
cg17989902	-0.0115937	0.0130725	0.377315	0.00910421	0.00738327	0.220493	0.011486	0.0106352	0.282794
cg17989952	0.0346665	0.030435	0.257465	-0.00118872	0.0171895	0.945008	-0.005521	0.0247606	0.824019
cg17989992	0.0102708	0.0154127	0.506731	-0.00904475	0.00870503	0.30135	-0.00998223	0.0125391	0.427906
cg17990185	-0.0564036	0.030226	0.0650229	0.0368042	0.0170715	0.0335406	0.0301546	0.0245906	0.223037
cg17990197	0.00200097	0.00613665	0.745067	0.00197139	0.00346595	0.570802	0.00171427	0.00499251	0.732057
cg17990278	-0.0065098	0.0034083	0.0590591	0.00113033	0.00192499	0.558428	0.00343987	0.00277284	0.217731
cg17990279	0.0173697	0.0221744	0.435326	-0.020407	0.012524	0.106432	-0.00719463	0.0180402	0.6909
cg17990295	0.0612779	0.0316778	0.0559467	-0.00456163	0.0178915	0.799288	-0.0317719	0.0257717	0.220593
cg17990343	0.0013927	0.0125412	0.911804	-0.00347617	0.00708321	0.624692	0.00226652	0.010203	0.824664
cg17990365	0.0063865	0.0259031	0.805769	-0.0139414	0.01463	0.342968	0.000301043	0.0210736	0.988631
cg17990398	0.0375374	0.0222021	0.0940692	-0.0135175	0.0125396	0.283687	-0.00364354	0.0180626	0.840556
cg17990510	0.00456207	0.040344	0.910199	-0.0121834	0.0227861	0.594078	-0.0226462	0.0328221	0.491845
cg17990532	0.00169727	0.0060273	0.778846	-0.00332503	0.00340419	0.3311	-0.0026591	0.00490356	0.588857
cg17990569	-0.0376858	0.0195101	0.0562967	0.00972164	0.0110192	0.379803	0.0343953	0.0158726	0.0326611
cg17990594	-0.00605942	0.00887972	0.496603	-0.00448907	0.00501522	0.372933	0.00468365	0.00722415	0.518287
cg17990657	-0.022455	0.0202363	0.269869	0.0156864	0.0114293	0.17305	0.00999675	0.0164633	0.545114
cg17990711	0.0186682	0.030929	0.547516	-0.00232613	0.0174685	0.894339	0.00200762	0.0251625	0.93657
cg17990725	0.013579	0.0215858	0.530767	-0.0263898	0.0121916	0.0328478	-0.00024044	0.0175613	0.989104
cg17990771	-0.00119664	0.00370908	0.747667	-0.00184848	0.00209487	0.379728	0.000521384	0.00301755	0.863178
cg17990814	0.042663	0.0468784	0.365015	-0.00578339	0.0264767	0.827546	-0.0189553	0.0381383	0.620291
cg17990871	-0.000236518	0.00325271	0.942182	0.00198944	0.00183711	0.281502	-0.000147899	0.00264626	0.955543
cg17990895	-0.0229154	0.0258685	0.377872	0.0210096	0.0146104	0.153622	0.0179231	0.0210455	0.396493
cg17990964	0.0019186	0.00309708	0.537034	-0.0019365	0.00174922	0.270974	0.000904799	0.00251965	0.720295
cg17990967	-0.0159234	0.0214087	0.458788	0.0116409	0.0120915	0.338053	0.00747289	0.0174172	0.668826
cg17990983	-0.00194533	0.00743548	0.794157	-0.00670781	0.00419953	0.113424	-0.00128557	0.00604919	0.832143
cg17990986	0.00336871	0.0336768	0.920524	-0.0123241	0.0190205	0.51854	-0.0126948	0.027398	0.644142
cg17991002	0.0121668	0.010787	0.262114	0.000786485	0.00609247	0.89755	-0.0155186	0.00877587	0.0801181
cg17991030	0.015928	0.0238817	0.506369	-0.0169758	0.0134883	0.211181	-0.013353	0.0194291	0.493538
cg17991049	0.0164786	0.0318715	0.606298	-0.0162649	0.0180009	0.368443	-0.00649673	0.0259293	0.802682
cg17991066	-0.0316857	0.0239829	0.189519	0.0223426	0.0135454	0.102257	0.0201851	0.0195115	0.303437
cg17991128	-0.0111016	0.0127144	0.384718	-0.00401264	0.00718106	0.577586	0.00902073	0.0103439	0.385296
cg17991182	0.0202076	0.0257428	0.434358	-0.0147109	0.0145394	0.314128	-0.00733282	0.0209432	0.726994
cg17991206	-0.0296103	0.0347859	0.396725	0.0252115	0.0196469	0.202439	0.0237973	0.0283003	0.402459
cg17991341	-0.0126274	0.0368498	0.73258	-0.0149424	0.0208126	0.474497	-0.00405981	0.0299794	0.892558
cg17991347	-0.0115581	0.012378	0.352722	-0.00486708	0.00699106	0.48796	0.00298265	0.0100702	0.767716
cg17991430	0.00723369	0.00319637	0.0258361	-0.00336102	0.0018053	0.0656344	-0.00404466	0.00260043	0.123079
cg17991436	0.00608892	0.008164	0.457558	0.000113185	0.00461099	0.980466	-0.00433401	0.00664188	0.515588
cg17991473	0.00309385	0.0289541	0.915124	-0.0135963	0.0163531	0.407759	-0.00933881	0.0235558	0.692632
cg17991509	-0.0155066	0.0239808	0.519385	0.00333176	0.0135442	0.806203	0.013472	0.0195097	0.491496
cg17991520	0.0724656	0.0776488	0.352986	-0.0424552	0.0438557	0.335394	-0.00735339	0.0631717	0.907571
cg17991565	0.00103815	0.0121395	0.932023	-0.00606344	0.00685631	0.378667	0.0036664	0.00987615	0.711262
cg17991604	5.96976e-05	0.00195941	0.975757	0.000251603	0.00110667	0.820624	0.00131642	0.00159409	0.410917
cg17991694	-0.0033662	0.0106831	0.753359	0.00248682	0.00603375	0.681129	0.0111244	0.00869129	0.203583
cg17991695	-0.0133291	0.0145136	0.360673	-0.000792194	0.00819722	0.923208	0.0052124	0.0118077	0.659865
cg17991808	0.0850564	0.0405322	0.0384332	-0.0532224	0.0228924	0.022141	-0.0727111	0.0329753	0.0297913
cg17991812	0.00181245	0.0161352	0.910793	-0.00178292	0.0091131	0.845294	-0.00686992	0.0131269	0.601915
cg17991823	-0.00281472	0.00935962	0.764257	4.1162e-05	0.00528627	0.993803	-0.00378844	0.00761458	0.619933
cg17991843	0.0177628	0.0112856	0.118726	-0.00255859	0.00637406	0.688995	-0.0172066	0.00918149	0.0639021
cg17991919	-0.0190335	0.0145362	0.193465	0.00446849	0.00820995	0.587487	0.0100296	0.011826	0.398452
cg17991940	0.00841861	0.00475793	0.0799406	-0.000411802	0.00268726	0.878522	-0.0060054	0.00387085	0.124019
cg17991988	0.00505984	0.00927877	0.586777	-0.00368209	0.00524061	0.483965	-0.00114564	0.00754881	0.879684
cg17991990	-0.00462987	0.0044259	0.298094	0.00100561	0.00249973	0.688348	0.00242593	0.00360072	0.502065
cg17991991	0.0182714	0.0200888	0.3653	-0.0043375	0.0113461	0.703073	-0.00140947	0.0163434	0.931451
cg17992018	-0.0125313	0.0137966	0.365951	0.0080659	0.00779224	0.30316	0.00467632	0.0112243	0.677864
cg17992044	0.0129808	0.0169967	0.446866	-0.0091422	0.00959963	0.343263	-0.0123212	0.0138277	0.375086
cg17992056	-0.00297738	0.0106552	0.780505	0.00213595	0.00601803	0.723409	-0.00345341	0.00866865	0.691217
cg17992161	0.00450727	0.0044364	0.312142	-0.00357478	0.00250566	0.156849	-0.00466298	0.00360926	0.199413
cg17992179	-0.00558192	0.0116336	0.632432	0.00960339	0.00657061	0.147059	0.00186455	0.00946461	0.844234
cg17992184	0.00390404	0.00888553	0.661361	0.000900098	0.00501851	0.858029	-0.00261829	0.00722888	0.717984
cg17992194	-0.0474639	0.0299448	0.116177	0.00806012	0.0169127	0.634727	0.0223542	0.0243618	0.361084
cg17992259	-0.00410861	0.00923194	0.65727	0.00537112	0.00521416	0.305497	0.00147636	0.00751071	0.844574
cg17992316	-0.0147376	0.020776	0.479789	0.0294443	0.0117342	0.0137376	0.00440435	0.0169025	0.794968
cg17992429	-0.0193329	0.0151981	0.206362	0.00752983	0.0085838	0.382516	0.0151469	0.0123645	0.223498
cg17992509	0.000554127	0.00420491	0.895428	-0.00224663	0.00237491	0.346484	0.00212876	0.00342093	0.535207
cg17992564	-0.000688968	0.00899982	0.939135	-0.0137724	0.00508305	0.00795535	0.000227147	0.00732186	0.975314
cg17992640	0.000717899	0.00911051	0.937353	0.00385142	0.00514557	0.455956	0.000820657	0.00741192	0.912064
cg17992652	0.0143532	0.00776137	0.0674265	-0.00221841	0.00438359	0.613942	-0.0121994	0.00631432	0.0562459
cg17992670	-0.0135369	0.0108378	0.214623	-0.0051559	0.00612112	0.401664	0.0107126	0.00881715	0.227296
cg17992705	0.0244229	0.0270793	0.36932	0.00450368	0.0152943	0.769023	-0.00817383	0.0220306	0.711422
cg17992726	0.0104879	0.0108939	0.338053	0.00473462	0.00615283	0.443446	-0.0133643	0.00886281	0.134795
cg17992808	0.032717	0.0187594	0.0842896	-0.021689	0.0105952	0.0433299	-0.00851388	0.0152619	0.578217
cg17992860	0.00183987	0.00774928	0.812823	0.00560384	0.00437676	0.20344	-0.00191237	0.00630448	0.762277
cg17992876	-0.00845481	0.0109086	0.440171	0.00434056	0.00616113	0.482788	0.00711294	0.00887478	0.424794
cg17992922	-0.0287975	0.0416312	0.490742	-0.00862887	0.0235131	0.714424	0.0010604	0.0338693	0.975087
cg17993030	0.00577712	0.0118963	0.628319	-0.0134302	0.00671899	0.0483954	0.00267627	0.00967833	0.78273
cg17993052	-0.0224322	0.0143063	0.120107	0.005626	0.00808013	0.487905	0.0157291	0.011639	0.179673
cg17993073	0.00524866	0.00710474	0.461822	-0.0043736	0.00401273	0.278416	-0.00144983	0.00578011	0.80247
cg17993092	-0.00192984	0.024318	0.936909	0.00125714	0.0137347	0.927258	0.00437273	0.0197841	0.825534
cg17993148	-0.00162293	0.0122785	0.895116	0.000129022	0.00693486	0.985194	-0.00494874	0.00998929	0.621423
cg17993204	0.00512469	0.00499038	0.306989	-0.000864551	0.00281854	0.759694	-0.0027361	0.00405996	0.501947
cg17993248	0.048979	0.0316023	0.124399	-0.03487	0.0178488	0.0535964	-0.0502917	0.0257103	0.0533011
cg17993267	-0.0101907	0.0399587	0.799233	0.0158881	0.0225685	0.483107	0.00109059	0.0325087	0.973306
cg17993282	0.00853421	0.0355965	0.811026	0.010603	0.0201048	0.599117	-0.00208187	0.0289598	0.942837
cg17993296	-0.00971375	0.00992283	0.330025	0.00756202	0.00560437	0.180347	0.00914061	0.00807279	0.260282
cg17993313	-0.00740394	0.0115135	0.521683	0.00512267	0.00650278	0.432734	0.00934655	0.00936689	0.32082
cg17993335	-0.0193267	0.0221683	0.38544	0.00650505	0.0125206	0.604549	0.000718514	0.0180352	0.968302
cg17993394	-0.00547238	0.010438	0.601272	0.00427829	0.00589535	0.469749	0.00200516	0.00849194	0.813828
cg17993416	-0.0136178	0.0171652	0.429497	0.00105544	0.00969482	0.913531	0.006847	0.0139649	0.625016
cg17993419	0.00373603	0.00901832	0.679581	-0.00232271	0.00509351	0.649389	-0.00350427	0.00733692	0.633983
cg17993442	0.00609637	0.00585215	0.300099	-0.00234008	0.00330526	0.480635	-0.001773	0.00476105	0.710401
cg17993504	-0.00330678	0.022515	0.883536	0.00359577	0.0127164	0.777952	0.00422334	0.0183173	0.818133
cg17993624	0.014355	0.0094927	0.133699	-0.00586638	0.00536143	0.276558	-0.00834607	0.00772285	0.282484
cg17993630	-0.0868031	0.0657895	0.190108	0.04495	0.0371576	0.2293	0.0754537	0.0535235	0.161785
cg17993657	-0.0044667	0.0108832	0.682392	0.00804498	0.00614676	0.193657	0.000307553	0.00885408	0.972361
cg17993698	-0.0130155	0.00968504	0.18209	0.00389106	0.00547006	0.478565	0.00230348	0.00787933	0.770641
cg17993706	0.0104711	0.0308832	0.735293	-0.00105951	0.0174427	0.951688	0.00745359	0.0251252	0.767356
cg17993710	-0.0367385	0.0181606	0.0457985	0.0132086	0.010257	0.20086	0.0264468	0.0147747	0.0765408
cg17993772	0.00432842	0.00429541	0.316087	-0.0022632	0.00242603	0.353173	-0.00287416	0.00349456	0.412809
cg17993807	0.0189139	0.0278197	0.498187	0.00356297	0.0157124	0.821082	-0.00958609	0.0226329	0.672825
cg17993900	0.00208772	0.00547865	0.703981	-0.000851562	0.00309432	0.78374	0.00105523	0.0044572	0.813347
cg17993949	0.00669945	0.00876032	0.446258	-0.00168381	0.00494779	0.734348	-0.00383717	0.00712702	0.591523
cg17993985	0.000845153	0.00840941	0.920152	0.000743278	0.0047496	0.875967	0.00182882	0.00684154	0.789792
cg17993997	-0.0066018	0.0141468	0.641775	0.00112899	0.00799002	0.887923	0.00121573	0.0115092	0.916091
cg17993999	0.0174337	0.0166795	0.298494	-0.0105079	0.00942052	0.267394	-0.0138751	0.0135697	0.309061
cg17994001	-0.00156806	0.00301375	0.604027	0.000278505	0.00170215	0.870368	0.000863862	0.00245186	0.725348
cg17994050	0.0033459	0.0032188	0.301136	-0.00130627	0.00181796	0.474137	-0.00203631	0.00261868	0.438672
cg17994196	0.00352219	0.0143837	0.807066	-0.000528014	0.00812382	0.94831	-0.00985672	0.0117019	0.401662
cg17994214	0.0154118	0.0145707	0.292783	-0.00861223	0.00822948	0.2979	-0.00540369	0.0118541	0.649507
cg17994379	0.00428662	0.00642177	0.506012	-0.00341842	0.00362698	0.348256	-0.00194882	0.00522447	0.709941
cg17994441	-0.0126876	0.0268851	0.638034	-0.00904897	0.0151846	0.552595	0.00312762	0.0218726	0.88659
cg17994536	-0.023287	0.026796	0.386945	0.0168818	0.0151343	0.267378	0.00466184	0.0218001	0.831112
cg17994583	0.0042435	0.0237605	0.858625	-0.0145482	0.0134198	0.280989	-0.00819062	0.0193305	0.672703
cg17994629	-0.00120059	0.0123003	0.922444	0.00674645	0.00694713	0.333883	0.0030111	0.010007	0.764128
cg17994679	-0.0407455	0.03516	0.249329	-0.000403256	0.0198582	0.98384	0.0128176	0.0286046	0.655073
cg17994788	0.0135071	0.0251415	0.592318	-0.00075829	0.0141998	0.957521	-0.0156723	0.0204541	0.445389
cg17994896	0.0231336	0.011687	0.0505729	-0.00772848	0.00660075	0.244499	-0.00878262	0.00950802	0.357908
cg17994960	0.0118419	0.0404424	0.770287	0.00298518	0.0228417	0.896288	0.0026616	0.0329022	0.935691
cg17995013	0.0252662	0.0213095	0.238615	-0.00793224	0.0120355	0.511396	-0.0242888	0.0173365	0.164367
cg17995050	-0.0298464	0.0278818	0.287041	0.0078554	0.0157475	0.619014	-0.00854462	0.0226834	0.707218
cg17995054	0.015097	0.0551569	0.784883	0.00614973	0.0311523	0.843917	0.00493556	0.0448732	0.912643
cg17995119	-0.0249921	0.0288163	0.387903	-0.000361323	0.0162753	0.982333	-0.00118688	0.0234437	0.959726
cg17995172	-0.0112137	0.0226642	0.621866	-0.00316321	0.0128006	0.805337	0.0144233	0.0184386	0.435962
cg17995195	-0.000349748	0.0104812	0.973448	-0.00448376	0.00591974	0.450612	-0.00422007	0.00852706	0.621776
cg17995197	0.0104421	0.023783	0.661586	-0.00497311	0.0134325	0.71201	-0.0104234	0.0193488	0.591307
cg17995273	-0.00492048	0.0215642	0.819983	-0.00506126	0.0121794	0.67864	0.014579	0.0175437	0.407989
cg17995340	0.015014	0.00910256	0.102263	-0.00182839	0.00514108	0.722872	-0.0132934	0.00740545	0.0757236
cg17995347	-0.0064006	0.0169021	0.705739	0.0225574	0.0095462	0.0201037	-0.0017383	0.0137508	0.899663
cg17995403	0.000927208	0.00353403	0.793591	-0.00175553	0.001996	0.38127	-0.000771613	0.00287514	0.788975
cg17995495	0.0113511	0.00785894	0.15183	-0.00286923	0.00443869	0.519523	-0.00814199	0.0063937	0.205874
cg17995557	-0.00289797	0.0139279	0.835607	0.00737623	0.0078664	0.35071	-0.00394687	0.0113311	0.728346
cg17995563	0.00358952	0.0088908	0.687288	0.000587239	0.00502149	0.907143	-0.00452679	0.00723318	0.532876
cg17995626	-0.0296734	0.0428075	0.489835	-0.00439407	0.0241774	0.85616	-0.005807	0.0348263	0.867917
cg17995652	0.0567226	0.0342406	0.100801	-0.0309637	0.0193389	0.112572	-0.0301176	0.0278567	0.282278
cg17995857	-0.00986702	0.0274526	0.720054	-0.00136883	0.0155051	0.929832	0.0156914	0.0223343	0.483989
cg17995867	0.00226832	0.00356173	0.525702	0.00119546	0.00201165	0.553702	-0.00167593	0.00289767	0.56434
cg17995911	0.00165852	0.0172835	0.923749	-0.00290386	0.00976166	0.766732	-0.00506741	0.0140611	0.719336
cg17995943	-0.0176264	0.044484	0.692788	-0.0148707	0.0251244	0.555293	0.00355306	0.0361903	0.921992
cg17995965	0.00236413	0.00320431	0.462401	-0.00107319	0.00180978	0.554552	-0.00120415	0.00260689	0.645169
cg17995967	0.00315935	0.00763572	0.679955	0.0073351	0.00431262	0.0921431	-0.00159841	0.00621209	0.797482
cg17996066	-0.0105536	0.0191495	0.582808	0.0146421	0.0108156	0.178913	0.0083333	0.0155792	0.593932
cg17996068	0.00386781	0.0255166	0.87983	0.0123355	0.0144117	0.394118	0.000273364	0.0207592	0.98952
cg17996092	-0.0415637	0.0316339	0.191948	0.0231837	0.0178667	0.197474	0.0213215	0.025736	0.409418
cg17996099	-0.0239245	0.0144627	0.101284	-0.00541963	0.00816849	0.508581	0.0235743	0.0117663	0.0478789
cg17996240	0.00612922	0.00864168	0.479846	-0.00162996	0.00488078	0.739128	-0.00525167	0.0070305	0.456862
cg17996259	0.00509335	0.00473975	0.285191	-0.00212279	0.00267699	0.429708	-0.00480461	0.00385606	0.215739
cg17996267	0.0104296	0.0191086	0.586438	-0.0114593	0.0107925	0.290944	-0.00566269	0.015546	0.716453
cg17996295	0.00268991	0.00802649	0.738244	0.00446841	0.00453332	0.326717	-0.011174	0.00653001	0.090211
cg17996325	0.000260901	0.0124515	0.983325	0.00665024	0.00703253	0.346658	-0.00250353	0.01013	0.805316
cg17996329	0.000788622	0.00250238	0.753319	0.000874477	0.00141333	0.537527	-0.00239444	0.00203583	0.242383
cg17996348	-0.0132722	0.0445524	0.766409	-0.0143659	0.025163	0.569366	-0.00939265	0.0362459	0.796073
cg17996391	0.0109416	0.0120623	0.366581	0.00738773	0.0068127	0.280846	-0.00829907	0.00981333	0.399784
cg17996394	-0.0105117	0.0248062	0.672674	-0.00409221	0.0140104	0.77084	0.00119711	0.0201812	0.95282
cg17996395	0.0120315	0.0275709	0.663517	0.00734174	0.0155719	0.638351	-0.0115299	0.0224305	0.608389
cg17996401	-0.00800904	0.0189407	0.673332	0.00319524	0.0106976	0.765811	-0.000454527	0.0154093	0.976528
cg17996413	-0.0396369	0.0234387	0.0939978	0.00694686	0.0132381	0.600932	0.0307004	0.0190687	0.110617
cg17996442	-0.0153319	0.0185512	0.410548	0.00190204	0.0104776	0.856324	0.00655292	0.0150924	0.665108
cg17996591	0.00195856	0.00278982	0.484319	-0.00103357	0.00157568	0.513389	-0.00258849	0.00226967	0.256871
cg17996596	-0.0391553	0.0143975	0.00773319	0.0212515	0.00813166	0.0103765	0.0222158	0.0117132	0.0608205
cg17996603	0.00419582	0.00950177	0.659764	-0.00551434	0.00536656	0.306697	-0.000799022	0.00773023	0.917886
cg17996619	0.00258291	0.0150926	0.864468	-0.0131191	0.0085242	0.127016	0.00292785	0.0122786	0.81203
cg17996699	0.0223863	0.0194602	0.252794	-0.0191387	0.010991	0.0847693	-0.0132655	0.015832	0.40413
cg17996757	0.0101108	0.00566165	0.077217	-0.002279	0.00319768	0.477722	-0.00507328	0.00460608	0.273407
cg17996830	-0.0222348	0.0428985	0.605409	0.0411343	0.0242289	0.0927302	-0.0108917	0.0349003	0.755643
cg17996835	0.0287723	0.0184386	0.12188	-0.00330426	0.010414	0.751699	-0.014998	0.0150009	0.319866
cg17996892	-0.0161923	0.0131405	0.220804	0.00586045	0.00742168	0.431645	0.0119486	0.0106905	0.266437
cg17996902	-0.0112071	0.0199373	0.57532	0.00233754	0.0112605	0.835982	0.0096804	0.0162201	0.552008
cg17996919	-0.0274227	0.0352684	0.438711	0.015787	0.0199194	0.429958	0.0217956	0.0286929	0.449307
cg17996989	0.00147533	0.00390989	0.706743	0.000713404	0.00220829	0.74734	-0.000741833	0.00318092	0.816082
cg17996991	-0.0328099	0.023712	0.1696	-0.0029236	0.0133924	0.827648	0.0178556	0.0192911	0.356933
cg17997001	0.0156487	0.0240126	0.516129	-0.0129917	0.0135622	0.340456	-0.00152004	0.0195357	0.938139
cg17997021	-0.00450855	0.0188439	0.811405	-0.0146531	0.0106429	0.171715	0.0142956	0.0153306	0.353376
cg17997138	-0.000529285	0.0146471	0.971248	-0.00434875	0.00827263	0.600299	-0.00843543	0.0119163	0.480692
cg17997159	-0.00824636	0.00745	0.271049	0.00644479	0.00420773	0.128829	0.00328235	0.006061	0.589355
cg17997207	0.0121005	0.0213857	0.572807	-0.0205115	0.0120785	0.0926465	-0.000182517	0.0173985	0.991651
cg17997279	0.00216879	0.0122225	0.859527	0.00267392	0.00690319	0.699341	-0.000428885	0.00994367	0.965684
cg17997310	-0.00220474	0.00322329	0.495588	0.000122275	0.0018205	0.946587	0.00157919	0.00262233	0.548425
cg17997329	0.00304267	0.00472577	0.521179	-0.00185199	0.00266909	0.489408	-0.00250364	0.00384468	0.516444
cg17997332	-0.0406186	0.0154601	0.00998948	0.018411	0.0087318	0.0375376	0.0250445	0.0125777	0.0492447
cg17997358	0.0380235	0.0298937	0.206398	-0.0189299	0.0168838	0.264948	-0.0299714	0.0243202	0.22076
cg17997363	0.00342255	0.0332991	0.918346	0.0108332	0.0188072	0.565927	0.000181606	0.0270907	0.994665
cg17997545	-0.0309621	0.0139869	0.0291721	0.00251996	0.00789974	0.75041	0.0240323	0.0113791	0.0372326
cg17997633	-0.0471006	0.0190456	0.0151182	0.0227124	0.0107569	0.0372794	0.0353487	0.0154947	0.0246923
cg17997641	0.0021316	0.00854187	0.80346	0.00555716	0.00482441	0.252171	0.00327182	0.0069493	0.638821
cg17997673	-0.0255925	0.0261507	0.330162	-0.0197611	0.0147698	0.184012	0.0482363	0.0212751	0.0255706
cg17997684	0.00490406	0.00968589	0.613776	0.00183628	0.00547055	0.73784	-0.00170934	0.00788002	0.828721
cg17997762	-0.0140422	0.029697	0.637373	0.0131961	0.0167727	0.433323	0.012166	0.0241602	0.615702
cg17997976	-0.00709186	0.00956464	0.460184	-0.000288184	0.00540206	0.957564	0.00432516	0.00778138	0.579591
cg17998013	-3.80179e-05	0.00350932	0.991378	-0.0029642	0.00198205	0.137991	0.00119832	0.00285503	0.675608
cg17998076	0.00935639	0.00788113	0.238023	-0.00102575	0.00445123	0.818229	-0.00878432	0.00641175	0.173807
cg17998138	-0.00227886	0.00978144	0.816264	0.0043277	0.00552451	0.435303	-0.00037701	0.00795776	0.96231
cg17998172	-0.0158638	0.0243295	0.515901	0.00297742	0.0137412	0.828909	-0.0048655	0.0197934	0.80634
cg17998237	-0.00670656	0.0283705	0.813622	0.00817004	0.0160235	0.611284	0.00553153	0.023081	0.811097
cg17998283	0.00634609	0.0565326	0.91085	0.0191087	0.0319293	0.550908	-0.0294314	0.0459924	0.523719
cg17998288	-0.0117962	0.0348156	0.735471	0.0279604	0.0196637	0.158222	0.0156818	0.0283245	0.58108
cg17998333	0.00474349	0.00485144	0.330606	-0.00172439	0.00274007	0.530602	-0.00446335	0.00394692	0.260881
cg17998343	0.0165012	0.0193421	0.395671	-0.0031623	0.0109243	0.77283	-0.0338442	0.0157359	0.0339538
cg17998346	0.00174013	0.00481548	0.718608	-0.00466764	0.00271976	0.0892857	-0.000981961	0.00391767	0.80261
cg17998353	0.0406749	0.0248729	0.105193	-0.0249409	0.0140481	0.0789378	-0.0211913	0.0202356	0.29757
cg17998375	-0.000268565	0.0129123	0.983448	0.00650157	0.00729283	0.374844	0.0027886	0.0105049	0.791215
cg17998394	0.0153828	0.011201	0.17278	-0.00753099	0.00632627	0.236752	-0.0116604	0.00911265	0.203713
cg17998403	-0.0132885	0.0467557	0.776847	-0.0156802	0.0264074	0.554026	-0.00861151	0.0380384	0.82137
cg17998469	-0.00345395	0.00776168	0.657301	0.000892097	0.00438376	0.839166	0.00542585	0.00631457	0.392295
cg17998522	-0.0133957	0.0241699	0.580684	0.0151826	0.013651	0.268775	-0.00123499	0.0196636	0.950049
cg17998530	-0.0183551	0.0148158	0.218348	-0.00260797	0.00836791	0.755959	0.0171073	0.0120535	0.15899
cg17998565	6.79024e-05	0.0150344	0.996406	-0.00144219	0.00849136	0.865484	-0.00280182	0.0122313	0.819293
cg17998566	0.00232713	0.00750469	0.757151	-0.00317841	0.00423862	0.45513	-0.00461071	0.0061055	0.451956
cg17998593	-0.00120767	0.0335327	0.971344	-0.0140474	0.0189391	0.460035	-0.0108077	0.0272808	0.692846
cg17998629	0.00721668	0.00868854	0.40822	-0.00246707	0.00490724	0.616275	-0.0102512	0.00706862	0.150184
cg17998813	-0.037283	0.0123215	0.00316673	0.00761179	0.0069591	0.276728	0.0277417	0.0100242	0.00675464
cg17998822	-0.0129398	0.0123199	0.296156	0.00823806	0.00695821	0.239304	0.0155492	0.0100229	0.124039
cg17998826	0.00149796	0.0250585	0.952454	-0.00493702	0.0141529	0.727962	0.00144011	0.0203865	0.943828
cg17998964	0.00215128	0.0240158	0.928805	-0.0110995	0.013564	0.41517	-0.00718236	0.0195382	0.71396
cg17999031	0.00263214	0.0139531	0.850763	0.00441897	0.00788062	0.576255	0.00355434	0.0113516	0.75486
cg17999099	0.0158493	0.0143785	0.273033	0.000124893	0.00812091	0.987761	-0.0150666	0.0116977	0.20078
cg17999122	0.0118633	0.0107384	0.271972	-0.00456722	0.00606499	0.453227	-0.00674613	0.00873629	0.441856
cg17999156	-0.00317328	0.00898839	0.724815	0.0112491	0.0050766	0.0290145	0.00220426	0.00731256	0.763722
cg17999193	0.00355828	0.0580289	0.95123	0.0113067	0.0327744	0.730845	0.00444349	0.0472098	0.925204
cg17999272	0.0357099	0.0253222	0.16164	-0.0150492	0.0143019	0.295271	-0.00709062	0.0206011	0.731443
cg17999280	-0.0908011	0.0362506	0.0139011	0.0412059	0.0204742	0.0469024	0.0706623	0.0294919	0.0184738
cg17999289	-0.00837673	0.00801814	0.298722	0.00564735	0.00452861	0.215356	0.00226872	0.00652322	0.728742
cg17999297	-0.0328972	0.0158943	0.0411071	0.0049778	0.00897705	0.580498	0.0199083	0.012931	0.126884
cg17999319	-0.0163737	0.0466547	0.726376	-0.00885496	0.0263503	0.737554	0.00817967	0.0379562	0.829823
cg17999327	-0.00355711	0.0317508	0.911027	-0.0111293	0.0179327	0.536293	0.000497598	0.0258311	0.98467
cg17999331	-0.0042208	0.0138749	0.761618	0.00270133	0.0078365	0.73105	-0.00505333	0.011288	0.655379
cg17999348	0.000165519	0.0095568	0.986217	0.00406833	0.00539764	0.452822	-0.00210605	0.007775	0.787058
cg17999354	0.00483957	0.00939192	0.60751	0.0017307	0.00530451	0.744917	-0.00513712	0.00764086	0.502961
cg17999358	-0.0100769	0.0144752	0.487985	0.00739234	0.00817555	0.368106	0.0167343	0.0117764	0.158491
cg17999393	0.0153638	0.0210931	0.468118	-0.0145614	0.0119133	0.224533	0.00212375	0.0171604	0.90176
cg17999609	-0.00589878	0.00693795	0.397275	0.00663168	0.00391852	0.0937484	0.00110102	0.00564442	0.845747
cg17999639	0.0596939	0.0379595	0.119043	-0.0537646	0.0214394	0.0137933	-0.0503053	0.0308822	0.106536
cg17999640	0.00963086	0.0170371	0.573169	-0.0041553	0.00962245	0.666811	-0.00342224	0.0138606	0.805499
cg17999642	0.00422346	0.0195233	0.829181	-0.0121672	0.0110267	0.272541	-0.00289246	0.0158833	0.855875
cg17999652	-0.00791242	0.00910674	0.38705	0.00781687	0.00514344	0.131788	0.00109668	0.00740885	0.882628
cg17999686	-0.00603941	0.00939781	0.521958	0.00406377	0.00530784	0.445745	-0.00383228	0.00764566	0.617329
cg17999724	0.00959341	0.0206943	0.643979	0.0069264	0.0116881	0.55481	-0.00766444	0.016836	0.649943
cg17999743	-0.0025969	0.00500228	0.604831	-0.00149696	0.00282526	0.597415	0.000820352	0.00406964	0.840664
cg17999820	-0.0455906	0.0156224	0.00436535	0.0198806	0.00882345	0.0264782	0.0382767	0.0127097	0.00330573
cg17999865	0.0367885	0.0157711	0.0217117	-0.0185808	0.00890745	0.0395776	-0.0201779	0.0128307	0.119029
cg17999927	-0.0144057	0.0170655	0.400645	-0.000223366	0.0096385	0.981558	0.0206883	0.0138837	0.139407
cg18000029	0.00124673	0.0168548	0.941186	-0.00426667	0.00951952	0.654996	-0.00710366	0.0137123	0.605592
cg18000076	0.0553305	0.0356706	0.124089	-0.00770362	0.0201466	0.703009	-0.0427253	0.02902	0.144153
cg18000167	0.0138526	0.0094805	0.147168	-0.00511822	0.00535454	0.341493	-0.0054813	0.00771293	0.47898
cg18000199	-0.0158037	0.0116273	0.177207	0.00233425	0.00656705	0.723018	0.0127104	0.00945948	0.182157
cg18000216	-0.0353417	0.0264915	0.185271	0.0144917	0.0149623	0.335154	0.0242054	0.0215523	0.264139
cg18000295	0.007318	0.0220987	0.741237	-0.00153587	0.0124812	0.902316	-0.00714174	0.0179785	0.692056
cg18000326	0.00531478	0.0149363	0.722733	0.00413375	0.00843597	0.625219	0.00291201	0.0121516	0.811109
cg18000369	-0.0109018	0.0102507	0.290163	0.00247205	0.00578955	0.670327	0.00245379	0.00833953	0.7692
cg18000396	-0.0322533	0.0254155	0.207432	0.0129647	0.0143545	0.368646	0.0449889	0.0206769	0.0319742
cg18000426	0.0089878	0.0386124	0.816425	0.0155712	0.0218081	0.476918	0.000447578	0.0314134	0.988661
cg18000445	-0.00423142	0.0170269	0.804257	0.0018717	0.00961671	0.846085	0.00488978	0.0138523	0.724852
cg18000506	-0.00697552	0.026575	0.793499	-0.00366678	0.0150094	0.807511	0.0107695	0.0216203	0.619514
cg18000508	0.0510889	0.0351345	0.149115	-0.0244307	0.0198438	0.221213	-0.0451941	0.0285839	0.117077
cg18000543	0.0255963	0.0228016	0.264365	-0.0126307	0.0128782	0.329116	-0.0190488	0.0185504	0.307012
cg18000566	-0.0353894	0.0211842	0.0979995	0.00500338	0.0119647	0.676732	0.0271118	0.0172345	0.118916
cg18000568	0.00640278	0.0115169	0.579513	-0.00397681	0.00650467	0.542365	0.00117091	0.00936962	0.900804
cg18000586	-0.0349325	0.0282487	0.21919	0.0083674	0.0159548	0.601153	0.0345497	0.022982	0.135967
cg18000598	-0.039039	0.0558378	0.486115	-0.0144001	0.0315369	0.648961	0.0601225	0.0454273	0.188752
cg18000638	0.00164614	0.00297214	0.580939	0.000266164	0.00167865	0.874343	-0.00324492	0.002418	0.182703
cg18000650	0.00404271	0.0167614	0.80991	-0.00518957	0.00946676	0.584809	-0.00535211	0.0136364	0.69555
cg18000693	0.00355204	0.00490411	0.470608	0.000940884	0.00276982	0.734816	-0.00449671	0.00398978	0.26247
cg18000752	0.0112358	0.0147071	0.44672	0.00178328	0.00830647	0.830459	-0.0166228	0.011965	0.167896
cg18000764	0.0135001	0.00935281	0.152088	-0.00396515	0.00528243	0.454674	-0.0130583	0.00760905	0.089294
cg18000779	-0.0236092	0.0143907	0.10409	0.0225296	0.00812781	0.00666996	0.0112263	0.0117077	0.339979
cg18000800	0.0368656	0.023655	0.122346	-0.015821	0.0133603	0.239204	-0.027648	0.0192447	0.154001
cg18000803	-0.00143619	0.0183533	0.937787	0.0101569	0.0103658	0.329574	0.00501862	0.0149314	0.737506
cg18000886	-0.0108624	0.0149448	0.46906	0.0085677	0.00844075	0.312586	0.000192646	0.0121584	0.987391
cg18000924	0.00437276	0.00573942	0.44796	0.000211061	0.0032416	0.948219	-0.00387818	0.00466935	0.408241
cg18000985	0.000396672	0.00364112	0.913471	-0.000955386	0.00205649	0.643269	-0.00285725	0.00296226	0.337145
cg18001026	-0.00289858	0.0113156	0.798365	0.00877103	0.00639097	0.173069	-0.00694215	0.00920585	0.452596
cg18001056	0.00405467	0.0106265	0.703613	-0.00146582	0.0060018	0.807564	0.000209179	0.00864527	0.980746
cg18001059	0.000641861	0.00264989	0.809114	0.000503635	0.00149664	0.737206	0.000271648	0.00215583	0.899985
cg18001097	0.0532681	0.0282077	0.061927	-0.0229411	0.0159316	0.153061	-0.0340586	0.0229486	0.140985
cg18001119	0.00658092	0.00986294	0.506189	-0.00410241	0.00557054	0.463218	-0.00981638	0.00802406	0.224124
cg18001172	0.0185476	0.0079086	0.0210306	0.00360806	0.00446674	0.421184	-0.0182916	0.00643409	0.00544029
cg18001270	0.0138464	0.0383964	0.719161	-0.0150252	0.0216861	0.490042	0.00053893	0.0312377	0.98627
cg18001313	0.0107631	0.0312283	0.73109	-0.01094	0.0176376	0.536524	0.00149996	0.025406	0.953041
cg18001327	-0.0421256	0.0466173	0.368398	0.0115023	0.0263292	0.663172	0.00540216	0.0379258	0.887025
cg18001332	0.00966884	0.0083163	0.2478	-0.00508831	0.00469701	0.281329	-0.00597816	0.00676578	0.379081
cg18001414	0.00540132	0.0271159	0.842524	0.00148037	0.0153149	0.923192	-0.0136745	0.0220603	0.536782
cg18001427	0.0102745	0.0169328	0.545401	-0.0125615	0.00956358	0.192091	-0.00234617	0.0137758	0.865117
cg18001435	-0.000519718	0.00499489	0.917342	-0.00232936	0.00282109	0.410982	-0.00145825	0.00406363	0.720476
cg18001443	0.0345632	0.0346032	0.32033	0.0064699	0.0195437	0.741315	-0.0205843	0.0281517	0.466407
cg18001454	-0.0276937	0.0416324	0.507489	0.0111056	0.0235138	0.637763	0.00829164	0.0338704	0.807119
cg18001457	0.0100619	0.0402991	0.803358	-0.0384396	0.0227608	0.0944267	-0.0162578	0.0327856	0.621088
cg18001524	-0.00299186	0.0120284	0.804088	-0.00532907	0.0067936	0.434683	0.000906138	0.00978582	0.926413
cg18001590	-0.0228202	0.0124992	0.0709348	0.00693555	0.00705946	0.328299	0.012148	0.0101688	0.235113
cg18001636	0.0150224	0.029549	0.612323	0.00929551	0.0166891	0.578811	6.87454e-05	0.0240398	0.997724
cg18001714	0.0028482	0.00355192	0.424564	-0.00188686	0.00200611	0.349245	-9.47083e-05	0.00288969	0.973921
cg18001722	-0.0450547	0.0825727	0.586556	0.00564137	0.0466367	0.903967	0.0467181	0.0671776	0.488425
cg18001729	0.00427059	0.0208597	0.838208	-0.00636259	0.0117814	0.590387	-0.00510472	0.0169705	0.764205
cg18001737	0.0511417	0.0349022	0.146043	-0.0566314	0.0197126	0.00498718	-0.0384205	0.0283949	0.179144
cg18001827	-0.00821342	0.0429672	0.848799	0.00358384	0.0242677	0.882899	-0.0212834	0.0349563	0.544028
cg18001839	-0.00863046	0.00865117	0.320927	0.00244218	0.00488614	0.618324	0.00607416	0.00703822	0.390231
cg18001844	-0.00183644	0.0127375	0.885658	0.00219179	0.00719408	0.761267	0.00496323	0.0103627	0.633039
cg18001859	-0.020639	0.0406158	0.612489	-0.00156463	0.0229396	0.94576	-0.00914659	0.0330432	0.782512
cg18001866	-0.0017191	0.0031968	0.591965	-0.00251152	0.00180554	0.167373	0.000178984	0.00260078	0.945273
cg18001869	-0.0116595	0.0267813	0.664258	0.0181583	0.0151259	0.232849	0.0176908	0.0217881	0.418789
cg18001872	-0.018015	0.0164196	0.275257	-0.00650589	0.0092737	0.484628	0.00646892	0.0133583	0.629279
cg18001983	-3.72294e-05	0.0489671	0.999395	-0.0193059	0.0276564	0.48679	-0.0145212	0.0398376	0.716263
cg18002011	-0.00101289	0.012387	0.934996	0.00764699	0.0069961	0.277058	-0.00283093	0.0100775	0.779367
cg18002116	0.0175945	0.0244925	0.474244	-0.0178074	0.0138332	0.201026	-0.0045185	0.019926	0.82108
cg18002154	-0.00715217	0.0271581	0.792832	-0.017719	0.0153388	0.250826	-0.00625802	0.0220947	0.777593
cg18002185	0.00798256	0.00408893	0.0537638	-0.00499607	0.00230941	0.0329453	-0.00753218	0.00332658	0.0257627
cg18002230	-0.00769416	0.00809401	0.344146	0.00629499	0.00457146	0.171643	0.00421407	0.00658493	0.523694
cg18002339	-0.00901196	0.020769	0.665305	0.00922759	0.0117303	0.433386	0.0145781	0.0168968	0.390369
cg18002364	0.0793674	0.0309978	0.0119811	-0.0360323	0.0175074	0.0422337	-0.046948	0.0252185	0.0656495
cg18002437	-0.0101574	0.0150884	0.50241	0.00997325	0.00852187	0.244714	0.0107508	0.0122753	0.383276
cg18002447	-0.0340729	0.0260683	0.19425	0.0210815	0.0147233	0.155369	0.00334162	0.021208	0.875125
cg18002480	0.0480866	0.0455485	0.293691	-0.0127771	0.0257256	0.620534	-0.01714	0.0370563	0.64472
cg18002519	0.0408238	0.0199575	0.0434811	-0.00866959	0.0112719	0.443664	-0.0328732	0.0162365	0.0456249
cg18002602	-0.00397919	0.0120379	0.741685	-0.000256461	0.00679892	0.969987	0.00752544	0.00979348	0.444089
cg18002615	0.0154617	0.0267122	0.564034	0.00303439	0.0150869	0.841016	-0.0236013	0.0217319	0.280134
cg18002632	0.00093082	0.0311784	0.976244	0.00786037	0.0176094	0.656313	0.00619015	0.0253654	0.807711
cg18002666	-0.0289032	0.0272527	0.291497	-0.00176862	0.0153922	0.908757	0.015096	0.0221717	0.497559
cg18002731	0.00481891	0.0283442	0.86535	0.0216029	0.0160087	0.180303	-0.00362195	0.0230596	0.875514
cg18002751	0.0294878	0.0184882	0.113943	-0.0147813	0.010442	0.160074	-0.0170767	0.0150412	0.259007
cg18002794	-0.0171109	0.0210552	0.41838	0.0157644	0.0118919	0.188041	-0.00957298	0.0171296	0.577536
cg18002814	0.00683802	0.00929977	0.463919	-0.0112758	0.00525247	0.0342796	-0.00151171	0.00756589	0.842046
cg18002862	0.0449486	0.0325013	0.169814	-0.0376428	0.0183566	0.042971	-0.0264118	0.0264417	0.320317
cg18002896	-0.0177493	0.00864754	0.0427841	0.000260068	0.00488409	0.957643	0.0104837	0.00703527	0.139394
cg18002905	0.00467233	0.00496731	0.349215	-0.00241902	0.00280551	0.390662	-0.00197196	0.00404119	0.626664
cg18002909	0.000685942	0.00647266	0.915819	-0.00448507	0.00365573	0.222814	0.00498258	0.00526588	0.346373
cg18003028	-0.00459615	0.00845811	0.588087	0.00194525	0.0047771	0.684746	0.000836631	0.00688115	0.903478
cg18003135	0.0126069	0.0144422	0.384838	-0.0104429	0.00815689	0.203476	-0.00531693	0.0117496	0.651893
cg18003213	0.00482778	0.0040275	0.233534	-0.0013478	0.00227471	0.554872	-0.00380458	0.0032766	0.248407
cg18003231	0.0139685	0.0479051	0.77122	0.0158806	0.0270566	0.558594	0.00169745	0.0389735	0.965349
cg18003234	0.00132721	0.00448557	0.767944	-0.0019264	0.00253343	0.448845	0.00295555	0.00364926	0.419958
cg18003270	-0.00207963	0.0193143	0.914475	-0.00686767	0.0109086	0.530444	-0.00629848	0.0157133	0.689412
cg18003295	-0.0312892	0.0178295	0.0823992	0.000621175	0.01007	0.950939	0.0305281	0.0145053	0.0378826
cg18003324	0.0199441	0.0211139	0.347187	0.00787629	0.011925	0.510492	-0.00825661	0.0171773	0.631823
cg18003330	-0.00253958	0.00998445	0.799755	0.0011399	0.00563917	0.840226	0.00186121	0.00812292	0.819245
cg18003362	0.0103852	0.0136457	0.448445	0.00149051	0.007707	0.847048	-0.0129114	0.0111015	0.247642
cg18003427	0.00860921	0.0204987	0.675414	-0.0154217	0.0115776	0.185941	-0.000400079	0.0166769	0.980909
cg18003513	-0.0437491	0.0345876	0.208915	0.03197	0.0195349	0.104931	0.0259918	0.028139	0.357915
cg18003583	-0.0195535	0.0114713	0.0914461	0.0117725	0.00647894	0.0722672	0.016514	0.00933256	0.0799204
cg18003588	-0.000393388	0.00434867	0.928105	-0.000618808	0.00245611	0.80161	0.000267819	0.00353789	0.939812
cg18003618	0.000377593	0.00226417	0.867896	-0.000975899	0.0012788	0.447213	0.00101254	0.00184203	0.583785
cg18003644	-0.0216315	0.0195439	0.271084	0.00699804	0.0110383	0.527572	0.0268911	0.0159001	0.0939659
cg18003659	-0.00943614	0.0275284	0.732499	0.00248213	0.0155479	0.87349	0.00604787	0.0223959	0.787694
cg18003662	-0.00706798	0.0213435	0.741235	0.0162732	0.0120547	0.180143	0.0140006	0.0173641	0.422024
cg18003698	-0.0105335	0.0116545	0.368314	0.00284444	0.00658244	0.6666	0.00157823	0.00948164	0.868145
cg18003740	8.21762e-05	0.0194038	0.99663	0.00767538	0.0109592	0.485361	0.00796487	0.0157861	0.615008
cg18003751	-0.0133554	0.0253356	0.599289	0.0155737	0.0143094	0.279109	0.00231204	0.020612	0.910918
cg18003762	-0.000318924	0.00232911	0.891367	-0.000543636	0.00131547	0.680316	0.000855482	0.00189486	0.652645
cg18003791	-0.00741039	0.0107899	0.493836	0.00116235	0.00609406	0.849129	0.00300472	0.00877817	0.732862
cg18003792	0.0244145	0.0198621	0.221939	-0.0176596	0.011218	0.11866	-0.0202532	0.0161589	0.21305
cg18003795	-0.00371772	0.00733154	0.613234	0.00122322	0.00414082	0.768309	0.0089177	0.00596463	0.138102
cg18003798	-0.0534152	0.0280236	0.0595706	0.0286125	0.0158276	0.0737119	0.0385573	0.0227988	0.0939771
cg18003827	0.00196783	0.00985834	0.842199	-0.00396986	0.00556795	0.477549	0.00205201	0.00802032	0.798602
cg18003970	-0.00895191	0.0153771	0.561797	-0.0033104	0.00868491	0.703905	0.00175124	0.0125101	0.888959
cg18003997	-0.0245843	0.0224723	0.276646	0.0101026	0.0126923	0.427977	0.0274728	0.0182825	0.136137
cg18004003	0.00412851	0.00820662	0.616043	-0.000242102	0.00463506	0.95845	-0.000494733	0.00667655	0.941082
cg18004067	-0.0137317	0.0114976	0.235239	-0.0035595	0.00649378	0.584843	0.0114157	0.00935394	0.225235
cg18004068	-0.00700504	0.00324582	0.0333574	0.00301216	0.00183322	0.103568	0.00566106	0.00264066	0.0345228
cg18004110	0.0156339	0.0388557	0.688296	0.00593923	0.0219455	0.78724	-0.00747319	0.0316113	0.813609
cg18004175	0.00370255	0.00552418	0.504279	-0.00283203	0.00312003	0.366267	-0.00173169	0.00449423	0.70084
cg18004177	0.00498293	0.0224046	0.82446	-0.00672928	0.012654	0.596075	0.00329629	0.0182274	0.856865
cg18004184	-0.00226353	0.0098357	0.818467	0.00152736	0.00555516	0.783938	-0.00139695	0.0080019	0.861772
cg18004197	0.0133894	0.0127259	0.295323	-0.00549459	0.00718752	0.446428	-0.00101669	0.0103532	0.921974
cg18004235	-0.00970983	0.0106449	0.363924	-0.00014443	0.00601219	0.980883	0.00165367	0.00866024	0.84896
cg18004236	-0.00992501	0.0134196	0.461316	0.00537955	0.00757931	0.479534	5.82946e-05	0.0109176	0.995751
cg18004269	-0.0542852	0.0262056	0.040938	0.0136135	0.0148008	0.359946	0.0504611	0.0213197	0.0199046
cg18004293	0.00939389	0.00735478	0.204532	0.00581272	0.00415394	0.164873	-0.0114444	0.00598353	0.0587116
cg18004311	0.0142565	0.0287922	0.621601	-0.00222315	0.0162617	0.89154	-0.00437959	0.0234241	0.852071
cg18004316	-0.00135471	0.00306518	0.659487	-0.000374424	0.0017312	0.829219	0.00122288	0.0024937	0.624955
cg18004320	-0.00244383	0.0122499	0.842287	-0.00566511	0.00691871	0.414881	0.00534422	0.00996602	0.593005
cg18004338	-0.0112954	0.0104717	0.283384	0.00758541	0.00591435	0.202677	0.0131823	0.00851929	0.125002
cg18004427	6.08219e-05	0.00379699	0.987252	0.00166976	0.00214452	0.438083	0.00200364	0.00308907	0.518099
cg18004463	-0.00437228	0.00817109	0.593799	0.0029134	0.004615	0.52932	0.00138546	0.00664765	0.835339
cg18004523	0.00503821	0.00342885	0.144939	-0.000603169	0.0019366	0.756114	-0.000617415	0.00278957	0.825296
cg18004545	0.0118477	0.00739547	0.112369	-0.0028182	0.00417693	0.50145	-0.00349649	0.00601664	0.562482
cg18004617	0.00148504	0.00995875	0.881766	0.00193213	0.00562466	0.73195	0.00264297	0.00810201	0.74496
cg18004691	0.0106103	0.0146755	0.471405	-0.00898357	0.00828865	0.281095	0.0017541	0.0119394	0.883499
cg18004778	0.00432393	0.00691109	0.532998	-0.00280146	0.00390335	0.474645	-0.00440969	0.00562256	0.434765
cg18004847	0.0127126	0.0227083	0.576879	0.00526049	0.0128255	0.682585	-0.00639078	0.0184745	0.73014
cg18004888	0.0119103	0.0208191	0.568575	-0.00930574	0.0117585	0.430621	-0.00591854	0.0169375	0.727514
cg18004915	-0.000131828	0.0149242	0.99297	0.00737468	0.00842913	0.383765	-0.00841305	0.0121417	0.490007
cg18004998	-0.00306177	0.0089756	0.733743	-0.00476596	0.00506938	0.349454	0.00990019	0.00730216	0.178282
cg18005000	-0.00239792	0.0122579	0.84531	0.00417075	0.00692318	0.548278	-0.00144797	0.00997247	0.884854
cg18005013	-0.0129641	0.0146166	0.377284	0.000981152	0.00825541	0.905638	0.021392	0.0118915	0.0751068
cg18005061	-0.010321	0.0102882	0.31824	0.00485217	0.00581073	0.405729	0.0100742	0.00837004	0.231642
cg18005079	-0.0349194	0.0407693	0.393804	0.00261911	0.0230263	0.909673	0.01208	0.0331682	0.716491
cg18005130	-0.0176091	0.0256215	0.49353	-0.000464498	0.0144709	0.974459	0.00752887	0.0208446	0.718734
cg18005170	0.00151157	0.0131194	0.90851	-0.00735537	0.00740979	0.323322	0.00068912	0.0106734	0.948652
cg18005180	0.0161043	0.0245903	0.514064	-0.00271739	0.0138885	0.845283	-0.00804464	0.0200056	0.688472
cg18005219	-0.0138048	0.00906009	0.130805	0.00506928	0.0051171	0.324294	0.0088815	0.0073709	0.231128
cg18005261	-0.0374193	0.0381178	0.328677	0.0220426	0.0215288	0.308418	0.025234	0.031011	0.417783
cg18005280	-0.0176139	0.0429806	0.682839	0.0117839	0.0242752	0.628455	0.0230475	0.0349671	0.511366
cg18005337	0.0276134	0.0259111	0.289177	-0.00983202	0.0146344	0.503266	-0.0233307	0.0210801	0.271106
cg18005394	0.00104027	0.0253649	0.967369	-0.00565999	0.014326	0.693638	-0.00527377	0.0206358	0.798823
cg18005414	0.0069052	0.0149422	0.645013	0.00947088	0.00843927	0.264502	-0.00348006	0.0121563	0.775271
cg18005506	-0.00339207	0.00387685	0.383738	0.00140934	0.00218963	0.52131	-0.000784187	0.00315404	0.804168
cg18005597	-0.00368729	0.0220831	0.867735	-0.0138976	0.0124724	0.267891	0.0150091	0.0179659	0.405512
cg18005693	0.00831293	0.0209658	0.692598	-0.000565906	0.0118414	0.96198	-0.009795	0.0170568	0.56711
cg18005807	0.000206011	0.005014	0.96731	-0.0034069	0.00283189	0.231855	-0.000261974	0.00407918	0.948924
cg18005822	-0.0112716	0.0205028	0.583736	0.00358217	0.0115799	0.757717	-0.000469654	0.0166802	0.977595
cg18005828	0.0165315	0.0165313	0.319768	-0.00799611	0.00933681	0.393862	0.00795214	0.0134492	0.555698
cg18005867	-0.00133399	0.0249681	0.9575	0.0164308	0.0141019	0.246788	0.0107054	0.020313	0.599368
cg18005901	-0.00299065	0.0207886	0.885906	0.00513458	0.0117413	0.662849	0.00182019	0.0169127	0.914515
cg18005928	0.00242403	0.00329981	0.46434	0.000798153	0.00186372	0.669402	-0.00103183	0.00268458	0.701548
cg18005945	0.00601419	0.0108722	0.581406	-0.00218859	0.00614057	0.722296	-0.0125891	0.00884515	0.15783
cg18006104	0.00712504	0.0163183	0.663341	0.003861	0.00921649	0.676189	-0.0217482	0.0132758	0.104592
cg18006123	0.015808	0.015035	0.295656	-0.00199653	0.0084917	0.81461	-0.0136269	0.0122318	0.267981
cg18006179	-0.00958117	0.0166673	0.566711	0.0157822	0.00941361	0.0968212	-0.00471415	0.0135598	0.728844
cg18006198	-0.00544872	0.014137	0.70076	-0.00979756	0.00798453	0.222737	0.00875596	0.0115013	0.448304
cg18006229	-0.0098845	0.0213938	0.645087	0.00668236	0.0120831	0.581501	0.0127736	0.0174051	0.464762
cg18006328	-0.00601723	0.00468751	0.202284	0.00146652	0.00264749	0.58089	0.00384174	0.00381356	0.316229
cg18006379	0.00677718	0.0300362	0.821956	-0.0100763	0.0169643	0.553899	-0.000401912	0.0244361	0.986911
cg18006384	-0.00364344	0.00324272	0.263938	0.00167554	0.00183147	0.362511	0.00226997	0.00263813	0.391644
cg18006411	-0.00713164	0.0209645	0.734451	0.00324937	0.0118406	0.784335	-0.0124969	0.0170558	0.465487
cg18006480	0.00248643	0.00896045	0.781989	0.00438692	0.00506082	0.388147	-0.000648456	0.00728983	0.9293
cg18006562	-0.0141166	0.0174736	0.421116	0.00244785	0.009869	0.804627	0.0159857	0.0142158	0.263546
cg18006566	0.0154148	0.031379	0.624351	0.00375476	0.0177227	0.832655	-0.00450284	0.0255286	0.860356
cg18006568	0.0135548	0.0199755	0.499008	-0.0136718	0.011282	0.228493	-0.0112547	0.0162512	0.490231
cg18006572	-0.0242611	0.0165586	0.146077	0.0097581	0.00935222	0.299331	0.0253268	0.0134714	0.0630714
cg18006622	-0.0470039	0.0292292	0.111027	0.0125106	0.0165085	0.450375	0.0362938	0.0237796	0.130167
cg18006626	0.000369065	0.010261	0.971381	-0.00404759	0.00579537	0.486571	-0.00119376	0.00834792	0.886583
cg18006637	0.0300711	0.0418912	0.474565	-0.00216566	0.02366	0.927256	-0.0141385	0.0340809	0.679158
cg18006647	0.00982648	0.0261761	0.708175	0.00418513	0.0147841	0.777711	-0.00135763	0.0212957	0.949298
cg18006760	-0.0162572	0.00930856	0.0838607	0.0113533	0.00525743	0.0332528	0.0019183	0.00757304	0.800562
cg18006769	0.00648495	0.0123228	0.599899	0.00466207	0.00695985	0.504527	-0.00116334	0.0100253	0.907858
cg18006794	0.012608	0.0181733	0.489473	-0.00802339	0.0102642	0.436284	-0.000679584	0.014785	0.963432
cg18006808	0.00487997	0.00338257	0.152299	-0.00129694	0.00191046	0.498825	-0.00190203	0.00275192	0.491096
cg18006871	0.00479884	0.00496348	0.336009	-0.00383974	0.00280335	0.173912	0.000171979	0.00403808	0.966116
cg18006928	0.00169259	0.0189363	0.92896	0.00604511	0.0106952	0.573216	0.00106139	0.0154058	0.945213
cg18006944	0.0292908	0.0321255	0.364132	-0.00169331	0.0181443	0.925836	-0.0103752	0.0261359	0.692253
cg18006975	-0.0104543	0.034034	0.759363	-0.00121116	0.0192222	0.949888	-0.0082591	0.0276886	0.766117
cg18006980	0.0402602	0.0263041	0.129098	-0.0284454	0.0148564	0.0584493	-0.0328414	0.0213999	0.128091
cg18006990	0.00245291	0.012353	0.843012	-0.000984561	0.00697691	0.888067	-0.00143385	0.0100499	0.886841
cg18007007	-0.0845794	0.0317884	0.00911212	0.0336289	0.0179539	0.0640402	0.0560103	0.0258617	0.0327555
cg18007049	0.0499358	0.0253561	0.0517335	-0.0102579	0.014321	0.475521	-0.0414598	0.0206287	0.0471996
cg18007122	0.0026966	0.0463914	0.953766	0.0238201	0.0262016	0.365523	-9.20937e-05	0.037742	0.998058
cg18007127	0.00949065	0.00844573	0.263876	-0.0067893	0.00477011	0.157825	-0.00320556	0.00687108	0.641873
cg18007177	-0.00743422	0.0131428	0.572924	0.00133157	0.00742297	0.858006	0.00574269	0.0106924	0.592428
cg18007249	0.0640809	0.0282415	0.0254588	-0.0421941	0.0159507	0.00950814	-0.0439342	0.0229761	0.0587743
cg18007268	-0.0383721	0.0293873	0.194698	-0.00725151	0.0165978	0.663148	0.0283805	0.0239082	0.238073
cg18007341	-0.035812	0.0153905	0.0220298	0.0106254	0.00869249	0.224499	0.0355877	0.0125211	0.0054513
cg18007373	-0.00240521	0.0140434	0.864365	0.0114594	0.00793167	0.151713	0.00349298	0.0114251	0.760461
cg18007429	0.00563413	0.00564981	0.321111	-0.00210131	0.00319099	0.511751	-0.00157808	0.00459644	0.732088
cg18007455	0.00227637	0.0142384	0.873308	0.0093388	0.0080418	0.248348	-0.00220371	0.0115838	0.849514
cg18007463	0.000948275	0.00608599	0.876501	-0.00121899	0.00343734	0.723626	0.00281278	0.0049513	0.571275
cg18007524	0.00110472	0.00270192	0.683531	-0.000308432	0.00152603	0.840247	-0.000161072	0.00219816	0.941736
cg18007541	-0.0172752	0.00869402	0.0497117	0.00616981	0.00491034	0.211924	0.00639144	0.00707308	0.368408
cg18007543	-0.000204384	0.00801674	0.979712	-0.000763907	0.00452782	0.866369	-0.000952272	0.00652208	0.884215
cg18007559	0.0402302	0.025918	0.123835	-0.0157992	0.0146383	0.283103	-0.029768	0.0210857	0.161188
cg18007565	0.0259008	0.0168988	0.128571	-0.000682878	0.00954435	0.943108	-0.0204893	0.0137481	0.139348
cg18007641	-0.011851	0.0170744	0.489276	0.0022253	0.00964354	0.817986	0.00331452	0.013891	0.811907
cg18007722	0.00194774	0.00471053	0.680154	-0.00108271	0.00266048	0.684924	-0.00297315	0.00383228	0.439726
cg18007737	0.0309807	0.0240542	0.200796	-0.00986207	0.0135857	0.469621	-0.0249631	0.0195695	0.205107
cg18007757	0.0104145	0.0102711	0.313099	-0.00737823	0.00580108	0.206429	-0.00744781	0.00835614	0.374952
cg18007806	0.0122963	0.0194947	0.529673	0.00449257	0.0110105	0.684146	-0.0130171	0.0158601	0.413783
cg18007837	-0.00608618	0.037143	0.87018	0.0218004	0.0209782	0.301273	0.0395678	0.0302179	0.193456
cg18007850	0.00350564	0.00372795	0.349343	0.00220015	0.00210553	0.298621	-0.00416314	0.0030329	0.172992
cg18007858	0.0060127	0.00695975	0.389739	-0.00175746	0.00393083	0.655792	-0.00738093	0.00566215	0.195439
cg18007897	0.00786538	0.0117957	0.506466	-0.00792142	0.00666214	0.237305	-0.00831646	0.00959645	0.388268
cg18007935	0.00672822	0.0226542	0.767098	-0.000293514	0.012795	0.981745	0.00113012	0.0184305	0.951231
cg18007957	0.0789229	0.0375743	0.0382565	-0.061993	0.0212218	0.00432809	-0.0443551	0.0305688	0.149976
cg18007959	-0.00401856	0.0185592	0.829028	0.0115238	0.0104822	0.274297	0.00658018	0.015099	0.663938
cg18007970	0.016041	0.0130968	0.223584	-0.00623675	0.00739699	0.401199	-0.0153253	0.010655	0.153529
cg18007983	-0.021069	0.0238989	0.380155	-0.00178922	0.013498	0.894817	0.0151269	0.0194431	0.438438
cg18008019	-0.00324341	0.0311067	0.91717	0.00774056	0.0175689	0.660485	-0.0115886	0.025307	0.648023
cg18008034	-0.00442894	0.0261999	0.86611	0.000850096	0.0147976	0.954305	0.0123394	0.0213151	0.563983
cg18008037	0.0173197	0.020949	0.410383	0.00391707	0.0118319	0.741306	-0.00200408	0.0170432	0.906635
cg18008086	-0.0121323	0.0198268	0.542013	0.0248844	0.0111981	0.0285692	-0.00670091	0.0161302	0.678739
cg18008202	0.0115715	0.00675773	0.0899968	-0.00457694	0.00381674	0.233351	-0.00662547	0.0054978	0.231062
cg18008221	0.0234728	0.0164347	0.156401	-0.00899118	0.00928226	0.335109	0.00105542	0.0133706	0.937244
cg18008269	0.000890453	0.0031836	0.780297	-9.96393e-05	0.00179808	0.955921	0.000300246	0.00259004	0.90795
cg18008345	0.0538008	0.0373567	0.153	-0.0141455	0.0210989	0.504155	-0.0656589	0.0303918	0.0331783
cg18008372	0.00268481	0.0115876	0.817257	-0.00566805	0.00654462	0.388572	-0.00632012	0.00942718	0.50417
cg18008451	-0.0340245	0.0117942	0.00481564	0.00955995	0.00666133	0.154431	0.0239559	0.00959528	0.0142057
cg18008487	0.00140541	0.0187222	0.940315	0.000887558	0.0105742	0.933279	-0.0116327	0.0152316	0.446869
cg18008546	-0.00873437	0.0106732	0.415143	0.0109621	0.00602815	0.072044	0.00684957	0.00868322	0.432116
cg18008576	-0.0216238	0.0179957	0.232412	-0.00603296	0.0101639	0.55417	0.0278655	0.0146406	0.0599353
cg18008625	0.00600063	0.0177284	0.735729	0.0112068	0.0100129	0.265775	-0.00733263	0.0144231	0.612318
cg18008653	0.0118727	0.0184301	0.520951	-0.00462627	0.0104092	0.657705	-0.0139711	0.0149939	0.353738
cg18008675	0.0234954	0.0384742	0.542825	-0.025524	0.02173	0.243002	0.00683354	0.0313009	0.827636
cg18008766	-0.00392771	0.0140378	0.780224	0.00823413	0.00792848	0.30157	-0.000544465	0.0114205	0.962073
cg18008865	-0.00189713	0.052822	0.971423	0.0162598	0.0298336	0.586981	-0.0164456	0.0429737	0.702778
cg18008880	-0.00496887	0.00665982	0.457395	-0.000299859	0.00376144	0.936623	0.00471896	0.00541815	0.385907
cg18008965	-0.0048148	0.0245728	0.845062	-0.00284896	0.0138786	0.837781	8.39921e-05	0.0199913	0.996656
cg18008976	0.0227011	0.0271605	0.405293	-0.0174494	0.0153401	0.258102	-0.00542965	0.0220966	0.80641
cg18009000	0.0217119	0.0347155	0.533147	0.00910694	0.0196072	0.643341	-0.00392549	0.028243	0.889743
cg18009021	0.0282199	0.0635878	0.65817	0.0173267	0.0359141	0.630563	-0.021148	0.0517323	0.683581
cg18009040	0.00570168	0.00372989	0.129574	-0.00195168	0.00210663	0.35649	-0.00305751	0.00303448	0.316132
cg18009045	-0.0581457	0.0196648	0.00389447	0.0152971	0.0111066	0.171558	0.0288521	0.0159984	0.0743928
cg18009069	-0.0121408	0.0363857	0.739341	-0.00548765	0.0205505	0.790005	-0.00367483	0.0296018	0.901457
cg18009093	0.00496961	0.0124826	0.691405	-0.00194168	0.0070501	0.78358	-0.00184097	0.0101553	0.85652
cg18009123	-0.00784763	0.0348021	0.822066	-0.0122119	0.0196561	0.535858	-0.00302095	0.0283135	0.915248
cg18009127	0.00617536	0.00439488	0.163146	-0.000193364	0.00248221	0.938066	-0.00628178	0.00357548	0.0820576
cg18009321	-0.0224467	0.0129074	0.0851648	0.00896471	0.00729003	0.221746	0.00693327	0.0105009	0.510639
cg18009322	0.000731217	0.0261094	0.977714	-0.00884127	0.0147465	0.550189	0.0180696	0.0212415	0.397023
cg18009325	-0.0472198	0.0228239	0.0411902	0.0114005	0.0128908	0.378651	0.0237981	0.0185685	0.202993
cg18009359	0.0103855	0.00993662	0.298512	-0.00321938	0.00561216	0.567523	-0.00578889	0.00808401	0.475638
cg18009380	-0.0199341	0.0129979	0.128339	-0.00157778	0.00734113	0.830273	0.0163136	0.0105745	0.126119
cg18009479	0.0087204	0.00899567	0.334732	-0.00274679	0.00508071	0.589989	-0.00388809	0.00731849	0.596434
cg18009484	0.0142956	0.0309436	0.645113	0.00553882	0.0174768	0.751975	-0.00344226	0.0251744	0.89152
cg18009493	-0.0188149	0.029096	0.519371	0.00774144	0.0164333	0.638628	0.00722371	0.0236712	0.760885
cg18009496	-6.14349e-05	0.00330049	0.985187	0.000668991	0.0018641	0.720456	-0.000928988	0.00268514	0.730104
cg18009508	-0.04136	0.0134705	0.00276616	0.00821622	0.00760808	0.282822	0.0261051	0.010959	0.0191466
cg18009574	-0.019114	0.0154025	0.217582	0.0133037	0.00869928	0.129416	0.00913891	0.0125308	0.467549
cg18009575	-0.00427682	0.0487118	0.930216	0.0124896	0.0275122	0.650858	0.0128419	0.0396298	0.746594
cg18009621	-0.000843368	0.0355648	0.981129	0.00213477	0.0200869	0.91558	0.0102397	0.028934	0.724176
cg18009633	-0.0326369	0.0170663	0.0587505	0.0216786	0.00963898	0.0267476	0.0140196	0.0138844	0.31511
cg18009653	0.0197154	0.0207065	0.34337	-0.0076218	0.0116949	0.516109	-0.0129216	0.0168459	0.4449
cg18009690	-0.0233228	0.0119698	0.0542192	0.00794124	0.00676049	0.242979	0.0168674	0.00973812	0.0864021
cg18009691	0.0162419	0.0128738	0.21008	-0.0172243	0.00727107	0.0198028	-0.00721008	0.0104736	0.492823
cg18009704	-0.00872451	0.0210828	0.679909	0.00129398	0.0119074	0.913687	0.00112431	0.017152	0.94787
cg18009710	-0.0301047	0.0262498	0.254234	0.0253122	0.0148257	0.09093	0.0334852	0.0213557	0.12011
cg18009798	-0.00863213	0.0030743	0.00601931	-0.000382603	0.00173635	0.826058	0.00687149	0.00250112	0.00715086
cg18009825	0.00252241	0.00209092	0.230581	0.000396524	0.00118094	0.737763	-0.00218451	0.00170108	0.202104
cg18009898	0.0548216	0.0323781	0.0936	-0.0191625	0.018287	0.297274	-0.0464459	0.0263415	0.0809798
cg18009902	0.000159517	0.00361605	0.964904	0.00106253	0.00204233	0.60406	0.000118581	0.00294186	0.967929
cg18009931	-0.00979403	0.0123727	0.430514	-0.00568836	0.00698802	0.417609	0.00164268	0.0100659	0.870702
cg18009938	0.0104906	0.00868205	0.229837	-0.00688374	0.00490358	0.163533	-0.00566833	0.00706334	0.424206
cg18009959	0.024811	0.0206937	0.233432	-0.00933607	0.0116877	0.426342	-0.0198639	0.0168355	0.240903
cg18010014	-0.0415369	0.0182006	0.0246415	0.0100973	0.0102796	0.328389	0.0235344	0.0148072	0.115194
cg18010039	-0.00473934	0.00789719	0.549805	0.00299126	0.0044603	0.504027	-0.00386281	0.00642481	0.549073
cg18010131	0.0154177	0.0356101	0.665995	-0.00661742	0.0201124	0.742841	0.00135653	0.0289708	0.962749
cg18010146	-0.00772896	0.0115484	0.504899	0.00877746	0.00652248	0.181497	0.00249898	0.00939527	0.790812
cg18010302	0.00175453	0.00826076	0.832241	-0.000668652	0.00466564	0.886336	-0.00162191	0.0067206	0.809801
cg18010348	-0.0149439	0.0457192	0.744469	0.000534457	0.025822	0.983529	0.00377525	0.0371952	0.919362
cg18010368	-0.00482449	0.0164636	0.770111	-0.00410102	0.00929857	0.660157	-0.000714541	0.0133941	0.957564
cg18010432	-0.00290282	0.0130516	0.824456	-0.00165645	0.00737146	0.822671	-0.0012586	0.0106182	0.905888
cg18010516	0.00264009	0.0144066	0.854976	0.00324279	0.00813677	0.691102	-0.00532122	0.0117206	0.650828
cg18010520	-0.0433415	0.0221693	0.0534288	0.0193148	0.0125211	0.126155	0.0374405	0.018036	0.0405235
cg18010617	-0.00105357	0.00371809	0.777497	-7.07607e-05	0.00209996	0.973188	-0.00116182	0.00302488	0.701746
cg18010644	0.0160199	0.0137426	0.246558	0.000971849	0.00776173	0.900614	-0.0171882	0.0111804	0.127429
cg18010669	0.00898473	0.0101733	0.379309	0.00166832	0.00574585	0.77216	-0.0111911	0.00827659	0.179444
cg18010676	0.00433319	0.00248187	0.0839554	-0.00049097	0.00140175	0.726899	-0.00373052	0.00201914	0.0676797
cg18010704	0.0240779	0.0105183	0.0242171	-0.00562891	0.00594069	0.345706	-0.0191716	0.00855724	0.0273234
cg18010718	-0.0142561	0.0260312	0.585175	0.002951	0.0147023	0.841336	0.0213133	0.0211778	0.316704
cg18010733	-0.00120487	0.0158292	0.939481	0.0121395	0.00894024	0.17763	0.000685894	0.0128779	0.957632
cg18010747	-0.0156173	0.00984382	0.115845	0.00377131	0.00555974	0.499165	0.0103599	0.00800851	0.19884
cg18010752	0.0451519	0.037856	0.235856	-0.0388487	0.0213809	0.0722763	-0.0354999	0.030798	0.251851
cg18010762	-0.00024477	0.00482949	0.959682	-0.00249578	0.00272767	0.362446	-0.00107244	0.00392907	0.785466
cg18010781	0.0321492	0.0270128	0.236863	-0.0250928	0.0152567	0.103234	-0.00529886	0.0219764	0.809969
cg18010825	0.00419649	0.00754603	0.579397	0.00364117	0.00426196	0.395	-0.00381929	0.00613912	0.535306
cg18010900	-0.00114787	0.00264777	0.665589	0.000509523	0.00149545	0.734047	-0.00079568	0.00215411	0.712644
cg18010920	0.0155228	0.00867518	0.0766503	-0.00488252	0.0048997	0.321464	-0.010041	0.00705775	0.158003
cg18010983	0.0477336	0.0175511	0.00773067	-0.0155558	0.00991278	0.119808	-0.0203502	0.0142788	0.157276
cg18011006	-0.0117737	0.0120929	0.332653	0.00457112	0.00683003	0.504898	0.0124843	0.00983829	0.207466
cg18011032	0.00569535	0.0139252	0.683436	0.00229182	0.00786491	0.771363	-0.0130587	0.011329	0.251846
cg18011045	0.00235385	0.0028898	0.417313	0.00129087	0.00163215	0.430911	-0.0011525	0.00235102	0.625078
cg18011078	-0.0109362	0.0177674	0.539637	0.00605232	0.0100349	0.547818	0.00839938	0.0144548	0.56252
cg18011080	-0.041152	0.029208	0.162021	0.00990499	0.0164965	0.549607	0.0240994	0.0237624	0.312993
cg18011083	0.000450271	0.0122523	0.970759	0.00185644	0.00692003	0.789055	-0.0102598	0.00996792	0.305879
cg18011088	0.0206399	0.0104335	0.0507096	-0.00694303	0.00589278	0.241559	-0.00784693	0.00848822	0.357523
cg18011099	0.0111396	0.0400586	0.781535	0.00213543	0.0226249	0.924997	0.00387819	0.0325899	0.905519
cg18011106	-0.0170742	0.024371	0.485217	0.00407224	0.0137646	0.767972	0.0129683	0.0198272	0.514602
cg18011148	0.0326181	0.0151476	0.0337448	-0.00754005	0.0085553	0.380295	-0.0191626	0.0123234	0.123177
cg18011163	0.00788638	0.00756716	0.29989	-0.00311464	0.0042739	0.467887	-0.00808107	0.00615632	0.192367
cg18011188	0.0268038	0.0274074	0.330494	0.0040475	0.0154796	0.794276	-0.0152454	0.0222975	0.49576
cg18011230	0.0163937	0.0177474	0.357898	0.00221563	0.0100236	0.82552	-0.0110515	0.0144385	0.445862
cg18011253	-0.00818505	0.0192348	0.671381	0.00949508	0.0108637	0.384246	0.00114604	0.0156486	0.941768
cg18011273	-0.0178557	0.0313215	0.56993	0.0125297	0.0176902	0.480452	0.0333626	0.0254818	0.193504
cg18011274	-0.00759363	0.00932729	0.417544	-0.00127371	0.00526801	0.809455	0.00348619	0.00758828	0.646952
cg18011291	0.0105182	0.0128385	0.414621	-0.00293904	0.00725114	0.686125	-0.00605258	0.0104449	0.563596
cg18011312	-0.00874115	0.0293772	0.766678	-0.000214813	0.0165921	0.989697	-0.001206	0.0239001	0.959859
cg18011382	0.00377736	0.0294184	0.898094	-0.00324505	0.0166154	0.845559	-0.000631579	0.0239335	0.979001
cg18011401	0.000106226	0.00516491	0.983633	0.00133793	0.00291712	0.647503	-0.00225774	0.00420195	0.592273
cg18011404	-0.0330849	0.0291624	0.259349	0.010328	0.0164708	0.532083	0.0195447	0.0237252	0.412056
cg18011517	-8.68717e-05	0.0211113	0.996725	-0.0232388	0.0119236	0.0541574	0.00897265	0.0171753	0.602559
cg18011534	-0.00957315	0.0144957	0.510537	0.00339734	0.00818709	0.679076	0.0073313	0.0117931	0.535608
cg18011570	-0.0236451	0.0274142	0.390512	0.0128093	0.0154834	0.410082	0.00350918	0.022303	0.8753
cg18011571	-0.00900525	0.0126944	0.479768	0.000159301	0.00716973	0.982319	0.0146928	0.0103276	0.158006
cg18011589	0.0118304	0.0398885	0.76741	0.0199386	0.0225288	0.378309	-0.0130177	0.0324516	0.689188
cg18011596	0.00858532	0.0190485	0.653196	-0.00698835	0.0107585	0.517493	0.00015855	0.015497	0.991858
cg18011621	0.0159373	0.00934421	0.091254	-0.0049978	0.00527757	0.345974	-0.0120642	0.00760205	0.115741
cg18011672	0.0149929	0.0185942	0.422011	-0.0028467	0.0105019	0.786912	-0.0126377	0.0151274	0.405516
cg18011683	-0.00307412	0.0155094	0.843291	0.00776878	0.00875963	0.377312	0.0149931	0.0126178	0.237604
cg18011691	0.00848463	0.0186909	0.650872	-0.0106073	0.0105565	0.317462	-0.00197903	0.0152061	0.896717
cg18011760	0.0064392	0.041258	0.876298	-0.0378153	0.0233023	0.107842	-0.00668731	0.0335657	0.842495
cg18011795	0.034886	0.0222019	0.119334	-0.0164106	0.0125395	0.193692	-0.0149284	0.0180625	0.410536
cg18011803	-0.0200453	0.016191	0.218654	-0.00382648	0.00914462	0.67654	0.0201398	0.0131723	0.129499
cg18011899	-0.000433251	0.0134489	0.974366	-0.00808118	0.00759589	0.289993	0.00759797	0.0109415	0.489062
cg18011907	-0.00842603	0.0110502	0.447581	0.00620136	0.00624113	0.322851	0.00105515	0.00899	0.906808
cg18011916	6.10208e-05	0.0122989	0.996051	0.00147779	0.00694633	0.831969	0.0133554	0.0100058	0.185047
cg18011945	0.0373717	0.0139683	0.0087469	-0.0132914	0.00788924	0.0952197	-0.0187086	0.011364	0.102906
cg18011946	0.000275053	0.00284729	0.92324	0.00193097	0.00160814	0.232742	-0.00137022	0.00231643	0.555533
cg18012012	-0.0152365	0.0364473	0.676832	-0.00491797	0.0205853	0.811677	0.00258232	0.029652	0.93078
cg18012057	-0.0558883	0.0222493	0.0136416	0.0349402	0.0125663	0.00650936	0.0465619	0.0181011	0.0116022
cg18012082	-0.0113223	0.0128341	0.379827	0.000906868	0.00724865	0.900694	0.0103038	0.0104413	0.326154
cg18012089	0.0145232	0.0423523	0.732398	-0.0256439	0.0239204	0.28633	-0.00176658	0.034456	0.959214
cg18012114	-0.0234158	0.0130835	0.0765875	0.00985647	0.0073895	0.185346	0.0216431	0.0106442	0.0447234
cg18012138	-0.0132878	0.0126442	0.295887	-0.00755699	0.00714137	0.292566	0.00583525	0.0102868	0.571836
cg18012172	0.00188458	0.00899123	0.834413	0.0022154	0.0050782	0.66361	0.000288598	0.00731488	0.968609
cg18012213	-0.000437959	0.0133345	0.973866	-0.00609817	0.00753124	0.420064	0.000284547	0.0108483	0.979128
cg18012232	-0.00919673	0.0124367	0.461382	0.00987976	0.0070242	0.162729	0.00296121	0.010118	0.770394
cg18012266	0.00339955	0.00704796	0.630636	6.50722e-05	0.00398065	0.986991	-0.00586996	0.00573391	0.308485
cg18012268	0.0382324	0.0249899	0.129259	-0.0283676	0.0141142	0.0471942	-0.0186548	0.0203307	0.361097
cg18012316	-0.0510976	0.0271861	0.0631405	0.0171032	0.0153546	0.268054	0.0343636	0.0221174	0.123483
cg18012350	0.000753645	0.00378171	0.842452	-0.000628042	0.00213589	0.769348	-0.00228903	0.00307664	0.458655
cg18012383	-0.0103675	0.00575046	0.0744774	0.000214218	0.00324784	0.947546	0.00573969	0.00467833	0.222812
cg18012464	-0.000932233	0.00620669	0.880917	0.000816524	0.00350551	0.816305	-0.00270336	0.0050495	0.593605
cg18012521	0.00709394	0.0168678	0.674997	-0.00368979	0.00952686	0.699371	-0.0113448	0.0137229	0.410414
cg18012556	0.0191796	0.0280595	0.495884	-0.0220765	0.0158479	0.166764	-0.000165823	0.022828	0.994219
cg18012571	-0.0157369	0.0115688	0.176861	0.00689436	0.00653402	0.293952	0.00794613	0.00941191	0.400578
cg18012642	0.000647248	0.00352017	0.854496	-0.000761108	0.00198817	0.702684	-0.000808359	0.00286386	0.778338
cg18012760	-0.00449145	0.0118853	0.706321	0.00375617	0.00671274	0.577057	-0.0035704	0.00966934	0.712738
cg18012805	0.0161751	0.0106165	0.130835	-0.0105983	0.00599614	0.0802551	-0.00795484	0.00863712	0.359309
cg18012811	-0.00061082	0.004278	0.886756	-0.000429875	0.00241619	0.859158	-0.00372871	0.00348039	0.286645
cg18013012	0.00859537	0.00612192	0.163471	-0.00186881	0.00345763	0.590087	-0.00505778	0.00498053	0.312364
cg18013056	0.0500164	0.0223756	0.0276673	-0.020186	0.0126377	0.11342	-0.0290774	0.0182039	0.113413
cg18013066	-0.0538832	0.0223408	0.0177323	0.0251716	0.012618	0.0488308	0.0445313	0.0181755	0.0160566
cg18013067	-0.00118273	0.00279946	0.673596	0.00216657	0.00158112	0.173732	0.00130637	0.00227752	0.567557
cg18013085	-0.0266129	0.0291079	0.362811	0.00428936	0.01644	0.794709	0.00980972	0.0236809	0.6796
cg18013119	-0.00164232	0.00946089	0.862545	0.00263381	0.00534347	0.623184	-0.00341835	0.00769697	0.657937
cg18013185	0.0177413	0.0167181	0.291206	-0.0019551	0.00944232	0.836395	-0.018907	0.0136011	0.167647
cg18013265	-0.00108653	0.0155549	0.944455	-0.00349967	0.00878535	0.691237	-0.000749706	0.0126548	0.952879
cg18013299	-0.0015044	0.0113823	0.895121	0.00757049	0.00642868	0.241804	0.00325829	0.00926017	0.725698
cg18013303	0.00280498	0.00446623	0.531438	0.00288475	0.00252251	0.255574	-0.000945378	0.00363353	0.79527
cg18013306	-0.000345985	0.00244679	0.887841	6.95005e-05	0.00138193	0.959992	0.000945809	0.0019906	0.635746
cg18013336	-0.0126614	0.0647226	0.845309	-0.0215951	0.036555	0.556044	0.0215192	0.0526555	0.683666
cg18013376	0.0197531	0.0152344	0.197811	-0.00504065	0.00860434	0.559339	-0.017029	0.0123941	0.172587
cg18013400	0.0230398	0.0443061	0.604226	0.0076932	0.0250239	0.759165	0.00494034	0.0360456	0.891266
cg18013408	0.00210033	0.00703556	0.76593	0.000574515	0.00397365	0.885339	0.00136366	0.00572383	0.812191
cg18013412	-0.00280363	0.014761	0.849753	0.00496842	0.00833696	0.552582	-0.0069299	0.0120089	0.565221
cg18013419	0.0110959	0.0107918	0.306393	-0.000570533	0.00609514	0.925614	-0.00805493	0.00877971	0.36116
cg18013426	0.0136489	0.012557	0.279721	-0.00332233	0.00709212	0.6405	-0.00657471	0.0102158	0.52135
cg18013501	0.0118563	0.0193291	0.54104	-0.0105175	0.010917	0.337715	-0.00282982	0.0157253	0.857561
cg18013517	-0.00743889	0.017994	0.680209	-0.000579069	0.0101629	0.954678	-0.00142393	0.0146391	0.922712
cg18013529	0.000640232	0.0123824	0.958869	0.00500484	0.00699353	0.475916	-0.000686655	0.0100738	0.945795
cg18013550	-0.00600295	0.0100877	0.553163	-0.00168099	0.00569747	0.768586	0.00395999	0.00820689	0.630512
cg18013614	0.00669969	0.00603804	0.269896	-0.00367696	0.00341026	0.283589	-0.00092415	0.00491229	0.851164
cg18013693	-0.00134994	0.0220109	0.951221	-0.00593434	0.0124316	0.63417	0.009734	0.0179071	0.587963
cg18013711	-0.0023186	0.00238998	0.334369	0.00188433	0.00134985	0.165883	0.000667549	0.00194438	0.732092
cg18013727	-0.0521262	0.0293757	0.0790913	0.0138853	0.0165913	0.404683	0.036663	0.0238988	0.128229
cg18013730	0.0070055	0.00737908	0.344766	-0.000920162	0.00416767	0.825719	-0.00620769	0.0060033	0.30366
cg18013734	-0.00518698	0.00803914	0.520295	0.00153098	0.00454047	0.736698	0.00541006	0.0065403	0.41014
cg18013765	0.00122689	0.0106891	0.908855	0.00578951	0.00603716	0.33993	-1.12267e-05	0.0086962	0.998973
cg18013775	0.00147338	0.0133149	0.912115	-0.00517706	0.0075202	0.492814	0.00432406	0.0108324	0.690631
cg18013776	-0.000776942	0.0106939	0.94223	-0.000592796	0.00603984	0.922015	0.00290872	0.00870006	0.738842
cg18013782	-4.65538e-05	0.00295161	0.987448	0.00101147	0.00166705	0.545424	-0.000355315	0.0024013	0.882672
cg18013789	-0.0125221	0.0246466	0.612549	0.0240023	0.0139203	0.0878121	-0.00515609	0.0200514	0.797607
cg18013830	-0.000402959	0.00229352	0.860896	0.000687168	0.00129537	0.596979	-0.00159143	0.00186591	0.395794
cg18013847	-0.0279292	0.0180823	0.125676	-0.00112744	0.0102128	0.912323	0.0165285	0.014711	0.263951
cg18013856	-0.0668692	0.0447955	0.138711	0.00571732	0.0253003	0.821689	0.0380914	0.0364437	0.298496
cg18013861	0.078908	0.0301094	0.0101718	-0.0170741	0.0170056	0.317838	-0.0716896	0.0244957	0.00425936
cg18013921	-0.00121171	0.024253	0.960255	-0.0119368	0.013698	0.385653	-0.009035	0.0197312	0.648035
cg18014042	0.00427744	0.00699764	0.542437	-0.00372644	0.00395223	0.348066	-0.00323196	0.00569298	0.57153
cg18014109	-0.0492365	0.0285573	0.0878378	0.0209452	0.016129	0.197129	0.0241331	0.023233	0.30148
cg18014110	-0.0435376	0.0218797	0.0493926	0.0183643	0.0123576	0.140468	0.021946	0.0178004	0.220564
cg18014138	-0.00132263	0.00240132	0.583029	0.000594305	0.00135626	0.662209	-0.00123148	0.00195361	0.529925
cg18014167	-0.0216414	0.0120153	0.0747547	0.0130019	0.00678619	0.0582873	0.0117558	0.00977514	0.232019
cg18014186	-0.0109098	0.028039	0.698051	-0.0218276	0.0158363	0.171241	0.00547005	0.0228113	0.81099
cg18014207	0.0334706	0.040724	0.413135	-0.0337013	0.0230007	0.146059	-0.0425531	0.0331313	0.202037
cg18014247	-0.00422152	0.00314493	0.182592	0.00211713	0.00177624	0.236174	0.00112235	0.00255858	0.661872
cg18014251	-0.00333718	0.0171818	0.8464	-0.0035601	0.00970422	0.714514	0.000663707	0.0139784	0.962227
cg18014257	0.000190668	0.0082838	0.981684	0.00194741	0.00467865	0.67815	0.000267621	0.00673934	0.968405
cg18014260	0.0077536	0.00982817	0.432065	0.00219649	0.0055509	0.693186	-0.00793574	0.00799577	0.323402
cg18014274	0.0163457	0.0186881	0.383898	-0.00602384	0.0105549	0.569501	-0.00287226	0.0152038	0.850549
cg18014277	-0.014451	0.0147947	0.331087	-0.0095473	0.00835596	0.255999	0.015595	0.0120363	0.198136
cg18014413	0.00488231	0.0380906	0.898272	-0.00859619	0.0215134	0.69034	-0.0119777	0.0309889	0.699953
cg18014500	0.00616885	0.013486	0.648377	0.00406238	0.00761682	0.595004	-0.00180986	0.0109716	0.869317
cg18014543	0.00132205	0.00531717	0.804162	-0.00246775	0.00300311	0.413226	0.000267884	0.00432582	0.950747
cg18014547	0.0313765	0.0199455	0.118916	-0.0156326	0.0112651	0.168375	-0.0321932	0.0162268	0.0500581
cg18014573	0.000902968	0.00886766	0.919102	0.00543956	0.00500841	0.280106	-0.00548992	0.00721435	0.448501
cg18014624	0.000102007	0.0204032	0.996021	-0.0110008	0.0115237	0.342114	-0.00714241	0.0165992	0.667932
cg18014651	-0.00407173	0.018055	0.822045	0.00248751	0.0101974	0.80779	0.00642013	0.0146888	0.663016
cg18014733	0.00618433	0.0105225	0.55807	0.00224915	0.00594307	0.705915	-0.00598959	0.00856066	0.485794
cg18014788	-0.0417354	0.0211344	0.0511093	0.0150883	0.0119366	0.209214	0.0365928	0.017194	0.0358263
cg18014842	-0.0165449	0.0104511	0.116627	0.0128211	0.00590276	0.0322634	0.00726023	0.0085026	0.395252
cg18014844	0.000777279	0.0041364	0.851334	-0.00156415	0.00233622	0.504736	0.00153988	0.00336519	0.648259
cg18014856	-0.00184675	0.00336536	0.584423	0.000623541	0.00190074	0.743572	0.000134373	0.00273791	0.960956
cg18014864	0.00774011	0.0145097	0.594934	0.00231048	0.00819501	0.778586	-0.00879927	0.0118045	0.457803
cg18014931	0.00542365	0.0418043	0.897039	-0.0148129	0.0236109	0.531872	0.0120971	0.0340102	0.722836
cg18014937	0.00047085	0.00230718	0.838714	-0.000676749	0.00130308	0.604691	0.00147682	0.00187702	0.433302
cg18014947	0.00289305	0.00394986	0.465646	0.0018916	0.00223086	0.398547	-0.00165749	0.00321343	0.607155
cg18015026	0.00293123	0.0395946	0.941137	0.0153423	0.0223629	0.494296	0.00442115	0.0322125	0.891115
cg18015044	-0.00220432	0.00612082	0.719521	0.00256719	0.00345701	0.459498	0.00110869	0.00497964	0.824276
cg18015194	-0.000257463	0.00857117	0.976098	0.00406908	0.00484096	0.402645	0.00207933	0.00697314	0.766188
cg18015218	0.0189273	0.0235014	0.422557	0.0153081	0.0132735	0.251598	-0.0111795	0.0191197	0.560085
cg18015266	-0.000669166	0.0168871	0.968472	0.00483796	0.00953775	0.613124	-0.00218087	0.0137386	0.8742
cg18015301	0.0141433	0.024739	0.568833	0.00277536	0.0139725	0.842963	-0.00308732	0.0201266	0.878402
cg18015393	-0.0192055	0.0217351	0.379064	-0.00311238	0.0122759	0.800385	0.0272991	0.0176827	0.125852
cg18015427	0.00545673	0.0146342	0.710046	0.00275153	0.00826532	0.73992	-0.00770646	0.0119057	0.518958
cg18015428	-0.0113431	0.010029	0.260802	0.00518126	0.00566434	0.362586	0.0071615	0.00815917	0.38224
cg18015496	0.00374107	0.00949892	0.694553	-0.0022819	0.00536494	0.671525	0.00328758	0.00772791	0.671466
cg18015534	0.000125566	0.0172963	0.994222	0.0101247	0.00976888	0.302554	-0.00515604	0.0140715	0.714844
cg18015540	0.00382036	0.0127551	0.765181	0.00779929	0.00720403	0.28163	-0.00462621	0.010377	0.656716
cg18015622	0.000108498	0.0122902	0.992974	0.00726769	0.00694145	0.297675	0.00771702	0.00999878	0.442092
cg18015625	0.0776526	0.0583622	0.186432	-0.0198963	0.0329627	0.547504	-0.0450236	0.047481	0.345338
cg18015632	0.0255682	0.0297764	0.392616	-0.0114127	0.0168176	0.498981	-0.0119338	0.0242248	0.623377
cg18015639	0.0190176	0.0147236	0.19952	-0.00443549	0.00831584	0.59498	-0.0154303	0.0119785	0.200722
cg18015640	-0.0161044	0.00841904	0.0586869	-0.000563821	0.00475504	0.905856	0.0155102	0.00684937	0.0257483
cg18015677	0.00215624	0.0027443	0.43393	0.000145045	0.00154997	0.925634	-0.00129336	0.00223265	0.563721
cg18015704	-0.00312599	0.0050913	0.540647	0.00173356	0.00287554	0.547992	-0.00154189	0.00414206	0.71051
cg18015746	0.00814212	0.00423066	0.0571861	0.00274226	0.00238946	0.253908	-0.00694105	0.00344188	0.0464689
cg18015777	0.00882481	0.0130852	0.501638	-0.00878977	0.00739046	0.23718	-0.00486114	0.0106456	0.648944
cg18015787	-0.0253584	0.0197434	0.202031	-0.00350516	0.011151	0.753934	0.0120427	0.0160624	0.455204
cg18015805	0.0594702	0.0352918	0.0951512	-0.0559278	0.0199326	0.00605382	-0.0566535	0.0287119	0.0512925
cg18015807	-0.00481976	0.0092236	0.602469	0.00731277	0.00520944	0.163553	0.00190164	0.00750392	0.800475
cg18015809	-0.00217554	0.00838299	0.79578	-0.00217331	0.00473467	0.647236	0.003038	0.00682004	0.656975
cg18015816	0.00807903	0.00516469	0.120975	-0.00409682	0.00291699	0.163341	-0.00449554	0.00420177	0.287285
cg18015844	0.00223628	0.00291231	0.44441	-0.000702015	0.00164486	0.670466	-0.00278994	0.00236933	0.24184
cg18015913	0.00822072	0.0191729	0.669033	-0.0154277	0.0108287	0.157422	-0.010412	0.0155982	0.506014
cg18015985	0.00362319	0.00593434	0.542914	-0.00262905	0.00335169	0.434699	-0.000497329	0.00482793	0.918165
cg18016034	0.0027027	0.0309575	0.930609	0.0165275	0.0174847	0.346852	0.00982214	0.0251857	0.697391
cg18016071	-0.00625165	0.0140111	0.656441	-0.00760112	0.00791338	0.339147	0.0114776	0.0113988	0.316455
cg18016128	-0.00191175	0.0103546	0.853902	0.00131465	0.00584825	0.822608	-0.00144715	0.00842408	0.863959
cg18016138	0.00745023	0.00661979	0.263148	-0.00492346	0.00373883	0.190961	-0.00247236	0.00538558	0.6472
cg18016139	-0.0175983	0.0128422	0.173708	0.00566677	0.00725319	0.436521	0.0145823	0.0104478	0.165951
cg18016146	-0.00714151	0.0154759	0.64549	-0.000764175	0.00874069	0.93051	-0.00174144	0.0125905	0.890276
cg18016148	0.00929678	0.0221097	0.675052	0.0111116	0.0124874	0.375742	-0.00684212	0.0179875	0.704485
cg18016194	-0.0349076	0.0134801	0.0110732	0.0258348	0.00761352	0.000997727	0.022949	0.0109669	0.0389701
cg18016195	0.00554565	0.00793108	0.486065	-0.000374152	0.00447944	0.933603	-0.00451147	0.00645239	0.486087
cg18016202	0.00386752	0.0105009	0.713442	-0.00228511	0.00593087	0.700857	0.000347985	0.0085431	0.967592
cg18016225	0.0028192	0.0028288	0.321411	-0.00272115	0.00159769	0.0917047	-0.00143427	0.00230139	0.53459
cg18016254	-0.000970628	0.0146733	0.947394	-0.00822718	0.00828742	0.323286	-0.00552386	0.0119376	0.644584
cg18016288	-0.0724214	0.0438172	0.10157	0.0307689	0.0247478	0.216723	0.0413073	0.0356478	0.249369
cg18016304	-0.01485	0.0420072	0.724465	-0.0172993	0.0237255	0.467654	0.0187528	0.0341753	0.584442
cg18016333	0.0029819	0.0313595	0.92444	0.001201	0.0177117	0.946076	-0.00156894	0.0255128	0.951089
cg18016365	0.0142751	0.00992791	0.153656	-7.27475e-05	0.00560724	0.989675	-0.00566126	0.00807692	0.485015
cg18016370	0.00769751	0.0109573	0.484034	-0.00557032	0.00618865	0.370281	-0.0126564	0.00891441	0.158849
cg18016444	0.00439943	0.011604	0.705411	-0.00114754	0.00655389	0.861368	0.000363945	0.00944052	0.969327
cg18016464	0.00816717	0.0149878	0.587045	-0.00655058	0.00846502	0.440887	-0.00892156	0.0121934	0.466115
cg18016565	-0.0115373	0.00969965	0.237133	0.0103455	0.00547832	0.0619248	0.000162374	0.00789122	0.983625
cg18016620	-0.00233981	0.00618509	0.706028	-0.00105428	0.00349331	0.763445	0.00447983	0.00503192	0.375495
cg18016641	-0.0140067	0.00770003	0.0719574	0.00556307	0.00434894	0.203855	0.00467061	0.00626441	0.457707
cg18016701	-0.0205769	0.0107475	0.0584634	0.00150381	0.00607013	0.804854	0.021258	0.00874369	0.0168639
cg18016730	-0.00588976	0.0074078	0.428491	-0.00356837	0.00418389	0.395803	0.00200901	0.00602667	0.739579
cg18016783	0.0192536	0.019276	0.320332	-0.00364188	0.010887	0.738705	-0.0106627	0.0156821	0.498154
cg18016826	0.00505687	0.00447185	0.260889	0.000300705	0.00252568	0.905472	0.000799278	0.0036381	0.826565
cg18016963	0.0143009	0.00917117	0.122141	-0.00427772	0.00517983	0.4109	-0.0117031	0.00746127	0.119983
cg18016994	0.0114231	0.0105946	0.283592	-0.00319664	0.0059838	0.594402	-0.0110148	0.00861933	0.204296
cg18017082	0.000751749	0.0172852	0.965399	-0.00530494	0.00976259	0.588092	0.00800271	0.0140625	0.570602
cg18017109	0.00119798	0.00230632	0.604631	0.000273778	0.0013026	0.833965	-0.00136249	0.00187633	0.469479
cg18017111	0.0152536	0.0142284	0.286331	-0.00404137	0.00803615	0.616163	-0.0176577	0.0115756	0.130376
cg18017207	-0.00405341	0.0168953	0.810898	0.0073141	0.00954237	0.445229	-0.000319951	0.0137453	0.981476
cg18017240	-0.0255475	0.00968788	0.00972578	0.0106326	0.00547167	0.05486	0.0188694	0.00788164	0.0185641
cg18017245	0.00107033	0.00286017	0.709049	-0.00233576	0.00161541	0.151389	0.00180188	0.00232691	0.440578
cg18017249	-0.0243972	0.0225241	0.281396	0.00884254	0.0127215	0.488647	0.0109773	0.0183247	0.550525
cg18017265	-0.0188418	0.0111875	0.0953292	0.00626165	0.00631865	0.324136	0.0192757	0.00910167	0.0367209
cg18017294	-0.00394558	0.00975663	0.6868	0.00846029	0.0055105	0.127931	-0.00165927	0.00793757	0.834851
cg18017383	-0.0390967	0.0171507	0.0247998	0.014981	0.00968665	0.125192	0.0251548	0.0139531	0.0744911
cg18017482	0.0188561	0.0212579	0.377243	0.0055912	0.0120064	0.642474	-0.00837687	0.0172945	0.629208
cg18017531	-0.00408012	0.00894536	0.649316	0.00709154	0.0050523	0.163591	0.00022783	0.00727756	0.975089
cg18017573	-0.0030832	0.00460651	0.504869	0.000414527	0.00260174	0.873739	-0.00252658	0.00374766	0.501787
cg18017575	0.0277213	0.025183	0.273682	-0.0107303	0.0142232	0.452406	-0.0279917	0.0204878	0.174983
cg18017634	0.0173155	0.0167317	0.303267	-0.00463192	0.00945	0.625123	-0.0136554	0.0136122	0.318249
cg18017657	0.0157097	0.0172187	0.363817	-0.0079323	0.00972502	0.416673	0.00255331	0.0140084	0.855747
cg18017683	0.0132283	0.0168074	0.433151	-0.0117297	0.00949273	0.219542	-0.00317705	0.0136738	0.816753
cg18017733	0.0489039	0.0220568	0.0289223	0.00180752	0.0124576	0.884935	-0.0527085	0.0179445	0.00412693
cg18017761	0.00484171	0.00426107	0.258616	-0.00348017	0.00240663	0.151347	-0.00337833	0.00346662	0.332193
cg18017827	0.0144749	0.010434	0.168503	-0.0061478	0.00589307	0.29941	-0.0109434	0.00848864	0.200371
cg18017853	-0.0106824	0.0102432	0.29957	0.00322468	0.00578529	0.578531	0.00517284	0.0083334	0.536215
cg18017865	-0.0180279	0.0497523	0.717869	-0.0152127	0.0280998	0.589475	-0.00466874	0.0404763	0.908408
cg18017908	0.00576563	0.0286402	0.840872	0.0073476	0.0161759	0.650666	-0.0103203	0.0233004	0.658797
cg18017926	-0.00994343	0.012572	0.430903	-0.00367015	0.00710063	0.606407	0.00411623	0.0102281	0.688233
cg18017962	0.0138377	0.0172815	0.425229	-0.00907773	0.0097605	0.354632	-0.0118599	0.0140595	0.400976
cg18018027	-0.00280247	0.0126262	0.824809	0.00304762	0.00713121	0.670051	0.000378176	0.0102721	0.970707
cg18018034	0.00133658	0.00287923	0.643525	0.000320221	0.00162618	0.844301	-0.00115074	0.00234242	0.624339
cg18018129	-0.0193218	0.0121336	0.114511	0.00395322	0.006853	0.565357	0.00869465	0.00987137	0.380584
cg18018245	-0.00177416	0.00719914	0.805856	-0.000214216	0.00406604	0.958091	0.00281306	0.00585691	0.632087
cg18018313	0.0044096	0.0222406	0.843246	0.0108483	0.0125614	0.389904	0.00347491	0.018094	0.848102
cg18018314	-0.0352694	0.0259099	0.176563	0.0158601	0.0146338	0.281113	0.0206312	0.0210792	0.330115
cg18018385	0.009256	0.00731215	0.208572	0.00189679	0.00412987	0.647046	-0.00940523	0.00594885	0.117097
cg18018498	-0.00654492	0.0063483	0.305091	0.00331704	0.00358549	0.357171	0.00327834	0.0051647	0.527065
cg18018530	-0.00645031	0.0167164	0.700432	0.00055906	0.00944135	0.952902	0.00224086	0.0135998	0.869463
cg18018556	0.065538	0.0371209	0.0805899	-0.0609429	0.0209657	0.00451564	-0.0509997	0.0302	0.0944501
cg18018562	0.0151926	0.0220657	0.492754	-0.00713293	0.0124626	0.568398	-0.00603758	0.0179517	0.737346
cg18018603	-0.0113801	0.0282484	0.68793	0.0152724	0.0159546	0.340802	0.00501547	0.0229817	0.827698
cg18018605	0.0639827	0.0254017	0.0133926	-0.0478884	0.0143468	0.00119411	-0.0397912	0.0206657	0.0570697
cg18018613	-0.00706944	0.017324	0.684111	0.0137606	0.00978452	0.162779	-0.0101246	0.0140941	0.474243
cg18018756	-0.0128074	0.0255744	0.617641	-0.0055578	0.0144443	0.701238	-0.00054749	0.0208062	0.979061
cg18018828	0.021231	0.00880556	0.0177681	-0.00711836	0.00497334	0.155525	-0.0122231	0.00716383	0.0911339
cg18018890	0.00936427	0.0038879	0.0178842	-0.00186162	0.00219587	0.398623	-0.00529179	0.00316302	0.0975139
cg18018913	-0.00737106	0.00503655	0.146527	0.0037078	0.00284462	0.195477	0.00439599	0.00409752	0.285976
cg18018916	0.00972848	0.0136142	0.476566	-0.0101879	0.00768924	0.188266	-0.00423154	0.0110759	0.703253
cg18018969	-0.00283822	0.0126151	0.822458	-0.000439707	0.00712494	0.950917	0.0028088	0.0102631	0.784907
cg18018990	-0.038933	0.0253494	0.127796	0.0180562	0.0143172	0.210248	0.0175393	0.0206232	0.39714
cg18019004	0.00620192	0.00399014	0.123334	-0.00178905	0.00225361	0.429197	-0.00144371	0.00324621	0.65749
cg18019037	0.0977693	0.0389246	0.013647	-0.00294676	0.0219844	0.893647	-0.0938504	0.0316674	0.00381661
cg18019042	-0.00879389	0.0287688	0.760501	0.00895129	0.0162485	0.582956	0.0136999	0.0234051	0.559666
cg18019070	-0.0613907	0.0304156	0.0462829	0.017638	0.0171786	0.307069	0.0482274	0.0247448	0.054156
cg18019088	-0.000584775	0.00710723	0.934593	-0.000952473	0.00401413	0.812935	0.00433256	0.00578214	0.455471
cg18019132	0.00557785	0.00928724	0.549498	-0.00308287	0.00524539	0.558066	-3.96505e-05	0.00755569	0.995824
cg18019150	-0.0197532	0.0108705	0.0722508	0.0110954	0.00613959	0.0737999	0.0133087	0.00884374	0.135574
cg18019234	0.00820556	0.0414962	0.843656	-0.0284283	0.0234368	0.228056	-0.00927111	0.0337595	0.784185
cg18019280	-0.0195888	0.0250456	0.436028	0.00195824	0.0141457	0.890182	0.0125067	0.0203761	0.540775
cg18019314	-0.00239759	0.0123204	0.846107	0.00085397	0.00695851	0.902578	0.0107934	0.0100234	0.284201
cg18019372	-0.0126047	0.0226893	0.579795	-0.00896109	0.0128148	0.486035	0.0176643	0.018459	0.340949
cg18019451	-0.0387703	0.0238301	0.106959	0.0320137	0.0134591	0.0193174	0.0256783	0.0193871	0.188417
cg18019456	0.000268205	0.00286465	0.925598	-0.00171024	0.00161794	0.293089	0.00079262	0.00233056	0.73451
cg18019500	0.0197405	0.0161811	0.225403	-0.00668348	0.00913899	0.466332	-0.0157263	0.0131642	0.235117
cg18019509	0.0120438	0.0126645	0.343947	-0.000511193	0.00715284	0.943172	-0.00628272	0.0103033	0.54342
cg18019515	-0.00405	0.00270713	0.137855	0.000903372	0.00152898	0.555991	0.00476655	0.00220241	0.0328751
cg18019572	0.0121184	0.0153013	0.430282	-0.0101667	0.00864211	0.242278	0.00534334	0.0124485	0.668694
cg18019618	-0.0455312	0.0293641	0.124227	0.0113371	0.0165847	0.49585	0.0429045	0.0238893	0.0755815
cg18019621	-0.00357469	0.0369072	0.923038	-0.0169733	0.020845	0.41747	0.0244512	0.0300261	0.417431
cg18019659	-0.000443174	0.00217298	0.838817	0.00146603	0.00122729	0.235156	-0.000713842	0.00176784	0.687245
cg18019663	-0.015686	0.0100865	0.123135	0.0118291	0.00569683	0.0404713	0.0120786	0.00820598	0.144245
cg18019717	0.00736524	0.0138431	0.595895	0.00409332	0.00781852	0.601779	-0.00221148	0.0112621	0.844732
cg18019882	-0.0253144	0.011628	0.0318811	0.00682977	0.00656747	0.300927	0.0166376	0.00946008	0.0817465
cg18019929	0.0501417	0.0342119	0.145953	-0.0437981	0.0193227	0.0256087	-0.0423369	0.0278333	0.131458
cg18019933	-0.00482533	0.00985757	0.625578	0.00759506	0.00556751	0.175637	0.00363214	0.00801969	0.65162
cg18019970	0.0719703	0.030193	0.0190674	-0.0383497	0.0170529	0.0267593	-0.052804	0.0245637	0.0340426
cg18019999	-0.000103283	0.00643407	0.987225	0.000938548	0.00363393	0.796737	-0.00291478	0.00523448	0.578904
cg18020065	0.016798	0.0395047	0.671613	-0.0291255	0.0223121	0.194823	-0.00391366	0.0321393	0.903329
cg18020072	-0.008588	0.0221022	0.698446	0.00714551	0.0124832	0.568356	0.0147939	0.0179814	0.412657
cg18020155	-0.000396256	0.00868454	0.9637	0.00773105	0.00490499	0.118211	-0.00378023	0.00706536	0.593836
cg18020239	9.88428e-05	0.0169873	0.995369	0.00756971	0.00959436	0.432031	0.00522221	0.0138202	0.706345
cg18020268	-0.0238567	0.0298684	0.426381	0.0257048	0.0168696	0.130794	0.0207578	0.0242997	0.395053
cg18020298	0.0070523	0.0111928	0.530113	-0.0046538	0.00632166	0.463387	-0.00636806	0.00910601	0.486005
cg18020385	-0.0374617	0.0228793	0.104763	0.00991442	0.0129221	0.444782	0.0281402	0.0186136	0.133802
cg18020480	0.0267633	0.0388193	0.49218	-0.00354077	0.021925	0.872036	-0.00373821	0.0315817	0.90602
cg18020491	0.0189512	0.0226084	0.403938	-0.00872443	0.0127691	0.496065	-0.0104468	0.0183932	0.571353
cg18020547	-0.000962295	0.0305674	0.97495	0.0107455	0.0172643	0.535116	-0.00874456	0.0248683	0.725867
cg18020679	-0.000944161	0.00521713	0.856762	-0.00156134	0.00294661	0.597396	0.00241517	0.00424443	0.570645
cg18020785	-0.0650454	0.0315086	0.0416246	0.0240312	0.0177959	0.180006	0.0406488	0.0256341	0.116021
cg18020869	-0.0196607	0.0351688	0.577411	-0.00389021	0.0198632	0.845133	-0.00270952	0.0286118	0.924747
cg18020955	0.00731177	0.0247888	0.768646	-0.0142344	0.0140006	0.311798	-0.00962509	0.0201671	0.634234
cg18021070	0.00430867	0.00848836	0.612876	-0.00387878	0.00479419	0.420441	-0.00181068	0.00690576	0.793719
cg18021100	0.00970814	0.0146693	0.509653	-0.00555108	0.00828516	0.504432	-0.0186745	0.0119343	0.12086
cg18021101	-0.079192	0.0351426	0.0264594	0.0528847	0.0198484	0.00901842	0.0422424	0.0285905	0.142749
cg18021161	-0.00168115	0.0162227	0.917675	-0.00504792	0.00916253	0.582935	0.00410697	0.0131981	0.756326
cg18021164	-0.0329559	0.0305138	0.282777	0.00939485	0.017234	0.5869	0.0410907	0.0248247	0.101076
cg18021180	0.00975049	0.018426	0.597885	-0.00522726	0.0104069	0.616593	-0.00221983	0.0149906	0.882583
cg18021203	0.0149641	0.0137194	0.27807	-0.00805339	0.00774867	0.30121	-0.0111034	0.0111615	0.322286
cg18021257	0.00411795	0.0555505	0.941058	0.0121546	0.0313746	0.699299	0.00492688	0.0451935	0.913411
cg18021259	-8.95741e-05	0.00239831	0.970283	0.00024075	0.00135456	0.859299	-0.00115287	0.00195116	0.555973
cg18021265	-0.00219154	0.00261676	0.404349	-0.000428216	0.00147793	0.772627	0.00212276	0.00212888	0.32116
cg18021271	0.00299472	0.0290267	0.918038	-0.0100065	0.0163941	0.543031	0.0119857	0.0236149	0.61291
cg18021346	0.0169572	0.0111147	0.130317	-0.0043954	0.00627755	0.485475	-0.0204239	0.00904246	0.0261206
cg18021467	0.0110387	0.0204892	0.591277	-0.0173336	0.0115722	0.137384	0.00949965	0.0166691	0.570053
cg18021506	-0.00832246	0.00647578	0.201763	0.00559965	0.00365749	0.128989	0.00658749	0.00526842	0.214141
cg18021594	0.00590448	0.0165303	0.721716	0.00110574	0.00933621	0.905965	-0.0117854	0.0134483	0.382982
cg18021623	0.0110473	0.0208286	0.597041	-0.00885362	0.0117639	0.453488	-0.00125481	0.0169453	0.941121
cg18021626	-0.0472523	0.0326788	0.151379	0.00497865	0.0184568	0.787923	0.0417655	0.0265861	0.119416
cg18021690	0.000554929	0.00432156	0.898088	0.00218895	0.00244079	0.372013	-0.00188213	0.00351583	0.593635
cg18021716	0.000902533	0.0039878	0.821421	-0.00317209	0.00225229	0.162182	0.000621976	0.0032443	0.848363
cg18021756	-0.00146352	0.0022374	0.514568	0.000315635	0.00126367	0.803283	0.00061334	0.00182025	0.736872
cg18021804	-0.0387834	0.021231	0.0707841	0.0112811	0.0119912	0.349128	0.0136616	0.0172727	0.43089
cg18021806	-0.0196969	0.0148094	0.186595	0.0030037	0.00836425	0.720284	0.00950365	0.0120483	0.432134
cg18021843	-0.00960291	0.0160826	0.551818	0.0058082	0.00908337	0.524034	0.0119915	0.0130841	0.361656
cg18021847	0.00560155	0.0229285	0.807505	-0.00207135	0.0129499	0.873249	0.000630454	0.0186536	0.973107
cg18021866	0.00370035	0.00601486	0.539848	0.000243882	0.00339716	0.942916	-0.00752485	0.00489343	0.127333
cg18021902	-0.00335259	0.0207422	0.871929	-0.0016079	0.0117151	0.891115	0.0219177	0.0168749	0.197049
cg18021927	-0.0185478	0.0309663	0.550577	0.00668035	0.0174896	0.703317	0.0231793	0.0251928	0.359794
cg18021942	0.00641324	0.0135406	0.636816	0.00682442	0.00764765	0.374389	-0.00780369	0.011016	0.480382
cg18022005	0.000792342	0.0135924	0.953634	-0.00665328	0.00767692	0.388245	-0.00109479	0.0110582	0.921338
cg18022012	0.0586667	0.0300708	0.053919	-0.0248961	0.0169839	0.145887	-0.0360154	0.0244643	0.144182
cg18022029	-0.00390721	0.0102829	0.70479	-0.00475548	0.00580775	0.414879	0.00295349	0.00836575	0.724812
cg18022060	0.0127956	0.00769971	0.0997417	-0.000318661	0.00434876	0.941736	-0.00604404	0.00626415	0.336989
cg18022193	0.00150299	0.00278246	0.590309	3.93663e-05	0.00157152	0.980066	-0.000554639	0.00226369	0.806957
cg18022224	0.00890734	0.00845504	0.294704	-0.00290064	0.00477537	0.544978	-0.00324413	0.00687865	0.638244
cg18022258	-0.0283853	0.041477	0.495362	-0.00790457	0.023426	0.736517	0.00108458	0.0337439	0.974425
cg18022279	0.00377088	0.00326739	0.251268	-0.00357005	0.00184541	0.0559283	-0.00313748	0.00265821	0.240739
cg18022282	-0.054071	0.0283687	0.0595797	0.012686	0.0160225	0.430413	0.0307532	0.0230796	0.185791
cg18022322	-0.00304698	0.004053	0.453983	0.00104301	0.00228911	0.649658	0.00198648	0.00329734	0.548267
cg18022344	-0.00811459	0.0191969	0.673439	0.0215762	0.0108423	0.0493782	0.005242	0.0156178	0.737858
cg18022346	-0.00169049	0.0104746	0.87212	-0.00172152	0.00591603	0.771672	0.00341493	0.00852172	0.68949
cg18022357	0.00128722	0.0149675	0.931641	0.00320217	0.00845356	0.705659	-0.00852728	0.0121769	0.485409
cg18022362	-0.000688423	0.00526125	0.896164	0.00249051	0.00297153	0.404002	0.000125834	0.00428033	0.976607
cg18022418	-0.0332724	0.0431072	0.442058	0.0349709	0.0243467	0.154082	0.021962	0.0350701	0.532619
cg18022496	0.0112342	0.00739834	0.132115	-0.00351502	0.00417855	0.40228	-0.00898346	0.00601897	0.138774
cg18022554	0.00825138	0.01997	0.68037	0.00286975	0.0112789	0.799693	-0.00840806	0.0162467	0.605957
cg18022595	0.00740864	0.00838058	0.378847	5.90817e-05	0.00473331	0.990066	-0.00851477	0.00681808	0.214694
cg18022606	-0.0131179	0.0120331	0.278321	0.00562717	0.00679624	0.409692	0.00209689	0.00978961	0.83084
cg18022607	-0.0433257	0.0339593	0.205038	0.0277697	0.0191801	0.150853	0.00985262	0.0276278	0.722144
cg18022654	0.00441785	0.0151101	0.770616	4.60899e-05	0.00853411	0.995702	0.000514912	0.0122929	0.966674
cg18022662	0.0072772	0.0151596	0.63227	-0.00621989	0.00856208	0.469296	-0.0206745	0.0123332	0.0968615
cg18022707	0.00670177	0.0115221	0.562142	0.00332308	0.00650764	0.610749	-0.0038853	0.0093739	0.679428
cg18022768	-0.00389483	0.00275792	0.161048	-0.000536602	0.00155766	0.731214	0.00221192	0.00224372	0.326648
cg18022769	-0.00405353	0.0212195	0.848898	-0.00146338	0.0119847	0.903067	0.00967954	0.0172633	0.576281
cg18022774	0.0264199	0.0195199	0.179015	0.0223457	0.0110248	0.0453926	-0.0231477	0.0158806	0.148145
cg18022777	0.00479646	0.00517415	0.356202	-0.00452848	0.00292234	0.124459	-0.00355663	0.00420947	0.400218
cg18022864	-0.0424449	0.0281299	0.134545	0.0204136	0.0158877	0.201866	0.0141817	0.0228853	0.536902
cg18022883	-0.010025	0.0207829	0.63062	0.00575579	0.0117381	0.62498	0.000742927	0.016908	0.965042
cg18022884	0.0306311	0.0328906	0.353985	-0.0311962	0.0185764	0.0962711	-0.0267993	0.0267583	0.319037
cg18022893	0.0350449	0.0242547	0.151684	-0.0303001	0.0136989	0.0292995	-0.0231312	0.0197326	0.243944
cg18022896	0.000881847	0.00994282	0.929508	0.00127076	0.00561566	0.821449	-0.00292743	0.00808905	0.718206
cg18022907	0.00319157	0.0103959	0.759493	0.00153476	0.00587157	0.794341	-0.00575522	0.00845767	0.49781
cg18022921	0.00212039	0.0293799	0.942613	0.00323535	0.0165936	0.845816	0.00961391	0.0239022	0.688399
cg18022926	-0.00222326	0.0033316	0.506133	0.00270462	0.00188167	0.153804	-0.00067483	0.00271044	0.803902
cg18022927	-0.00702015	0.0200919	0.727537	0.0161307	0.0113478	0.158351	0.00918547	0.0163459	0.575438
cg18022964	-0.000407785	0.0189079	0.982837	0.00758981	0.0106791	0.478947	0.00392302	0.0153826	0.799235
cg18023036	0.00137598	0.00315056	0.663259	-0.000288555	0.00177942	0.871512	-0.0008396	0.00256316	0.74394
cg18023041	0.0198004	0.0176015	0.263367	-0.00463132	0.00994125	0.642343	-0.0228102	0.0143198	0.114401
cg18023057	0.00345856	0.00825881	0.676299	0.000589532	0.00466454	0.899685	0.00106777	0.00671901	0.874061
cg18023065	-0.0589656	0.0319534	0.0680037	0.0254828	0.0180471	0.161113	0.0475884	0.0259959	0.0701971
cg18023085	0.0169238	0.0221581	0.446835	-0.000538627	0.0125148	0.965758	-0.0155438	0.0180269	0.390649
cg18023096	-0.00658309	0.0125048	0.599769	0.00471323	0.00706265	0.50612	0.000828056	0.0101734	0.935294
cg18023181	-0.00318514	0.0302281	0.916297	0.00386558	0.0170727	0.821347	-0.0152987	0.0245923	0.535325
cg18023251	-0.0768617	0.0363222	0.0368698	0.0331797	0.0205146	0.109013	0.0561678	0.0295502	0.0602724
cg18023263	0.000296448	0.0267425	0.991178	0.00848638	0.015104	0.575493	0.0156422	0.0217565	0.473873
cg18023283	-0.00398925	0.0058256	0.4951	-0.0037371	0.00329027	0.258809	0.00140265	0.00473946	0.767893
cg18023339	-0.00866858	0.027072	0.749495	-0.0106417	0.0152901	0.488086	0.00816323	0.0220246	0.711705
cg18023343	0.00741429	0.00978833	0.45059	-0.00121141	0.0055284	0.827009	0.00342666	0.00796336	0.66792
cg18023418	0.000313891	0.00271378	0.908154	-0.00230081	0.00153273	0.136541	-0.000889083	0.00220781	0.688047
cg18023455	0.00476783	0.0338714	0.888346	0.00141123	0.0191304	0.941344	0.0107401	0.0275563	0.697565
cg18023504	0.00926434	0.0180011	0.607954	-0.00382877	0.010167	0.707293	-0.00757732	0.0146449	0.606042
cg18023558	0.00147145	0.00242545	0.545472	0.000728263	0.00136988	0.596189	-0.00162548	0.00197324	0.412076
cg18023598	0.0123805	0.0151076	0.414497	0.00537844	0.00853272	0.529946	-0.0168381	0.0122909	0.17383
cg18023640	-0.00262326	0.00237479	0.272025	0.000520563	0.00134127	0.698774	0.00159146	0.00193202	0.412096
cg18023642	0.0387968	0.0261583	0.141242	-0.00195035	0.0147741	0.895246	-0.0309958	0.0212813	0.148455
cg18023652	0.00393805	0.0183493	0.830512	-0.015149	0.0103636	0.147007	-0.00117735	0.0149282	0.937299
cg18023666	-0.0150258	0.0184406	0.417148	-0.00303595	0.0104151	0.77129	0.0115425	0.0150024	0.443522
cg18023674	-0.0225291	0.0294657	0.446355	0.0122144	0.0166421	0.464734	0.022755	0.023972	0.344838
cg18023724	0.0228341	0.0207559	0.273971	0.014662	0.0117228	0.214013	-0.0299007	0.0168861	0.0797145
cg18023736	0.0035831	0.016838	0.831927	0.00399438	0.00951004	0.675392	-0.00319921	0.0136987	0.815828
cg18023745	0.00631203	0.00894274	0.48197	-0.00340267	0.00505082	0.502096	-0.00557438	0.00727543	0.445403
cg18023771	-0.0271673	0.031479	0.390229	0.0118033	0.0177792	0.508325	0.00668966	0.02561	0.794477
cg18023817	-0.0251171	0.0143285	0.0827388	0.00198367	0.0080927	0.806878	0.0187425	0.0116571	0.111091
cg18023842	0.00502181	0.0155892	0.748038	0.00408508	0.00880473	0.643702	-0.00735493	0.0126827	0.563302
cg18023909	0.00372587	0.00274458	0.177728	-0.000986357	0.00155013	0.526059	-0.00248307	0.00223287	0.268835
cg18023943	0.0108264	0.0214785	0.615351	-0.00986373	0.0121309	0.418129	-0.0137595	0.017474	0.43293
cg18023951	0.0041471	0.00355219	0.245851	0.00191736	0.00200626	0.34158	-0.00434517	0.00288991	0.135909
cg18024018	0.00687977	0.0137838	0.618813	-0.000507147	0.00778501	0.948192	-0.0125274	0.0112139	0.266668
cg18024037	-0.00729858	0.00438384	0.0991298	0.00209442	0.00247597	0.399669	0.00518222	0.0035665	0.149411
cg18024053	-0.0101299	0.0561545	0.857217	0.0180571	0.0317158	0.570427	0.0086208	0.0456849	0.850717
cg18024113	-0.0580085	0.0227411	0.0122943	0.0192182	0.012844	0.137797	0.0493862	0.0185011	0.00889615
cg18024141	-0.0207437	0.021495	0.336896	0.0269666	0.0121403	0.0286357	0.0131229	0.0174874	0.454801
cg18024160	-0.00585131	0.00726312	0.422413	0.00455937	0.00410217	0.269093	-0.00432633	0.00590896	0.465816
cg18024167	-0.0642187	0.0289739	0.0289747	0.0465348	0.0163643	0.00542848	0.0484921	0.0235719	0.0423235
cg18024235	-0.0108494	0.0217346	0.618774	0.00737957	0.0122756	0.549122	0.00373688	0.0176823	0.833065
cg18024258	-0.00029088	0.0132985	0.982594	-0.00102664	0.00751092	0.891559	0.000507706	0.0108191	0.962667
cg18024261	0.0254507	0.0238148	0.287835	-0.00581021	0.0134505	0.666712	-0.0202025	0.0193747	0.299641
cg18024290	0.00519382	0.010994	0.637676	-0.00219826	0.00620938	0.724083	-0.00251636	0.00894427	0.779045
cg18024358	-0.0119951	0.0316387	0.705413	0.00741629	0.0178694	0.679029	0.00837986	0.0257399	0.745452
cg18024368	-0.0327395	0.0253495	0.19956	0.00382295	0.0143173	0.790018	0.0462548	0.0206233	0.0271596
cg18024479	0.0319489	0.0305906	0.298868	-0.0203198	0.0172774	0.242407	-0.028392	0.0248872	0.256721
cg18024487	-0.00188735	0.0070928	0.790726	-0.00365204	0.00400598	0.364192	0.000490652	0.00577039	0.932412
cg18024493	-0.0026887	0.0167437	0.872755	0.0119625	0.00945676	0.208881	0.00528333	0.0136219	0.698965
cg18024538	1.36433e-05	0.0135487	0.999199	-0.00513325	0.00765223	0.503914	-0.00133542	0.0110226	0.903818
cg18024571	0.0102838	0.00534048	0.0570487	-0.00576586	0.00301628	0.0588513	-0.00529085	0.00434478	0.226244
cg18024629	-0.00648274	0.0225469	0.774319	0.0181308	0.0127344	0.157689	0.00349824	0.0183432	0.849146
cg18024631	0.00500482	0.00961651	0.603931	0.00590451	0.00543136	0.279653	-0.00547613	0.00782357	0.485616
cg18024684	-0.0151449	0.0108592	0.166271	0.00966977	0.00613321	0.118105	0.00413172	0.00883456	0.641054
cg18024793	-0.000893465	0.00325552	0.78432	0.00102468	0.0018387	0.578603	-0.0010744	0.00264855	0.685879
cg18024801	-0.00965139	0.00563773	0.0900724	0.00430392	0.00318416	0.179594	0.00941411	0.00458661	0.0427848
cg18024856	-0.051352	0.028949	0.0791889	0.017751	0.0163502	0.280287	0.025372	0.0235516	0.283993
cg18024859	-0.00190465	0.00953465	0.842081	0.00462457	0.00538513	0.392564	-0.00262539	0.00775698	0.735745
cg18024904	-0.00566481	0.00402822	0.162804	-1.67246e-05	0.00227512	0.99415	0.00373169	0.00327719	0.257609
cg18024928	-4.52684e-05	0.0426191	0.999155	0.00722687	0.0240711	0.764637	0.0195549	0.0346731	0.574057
cg18025055	0.0235171	0.0281037	0.404743	-0.00433948	0.0158729	0.785129	-0.00848163	0.022864	0.711468
cg18025133	0.0282333	0.0158386	0.0777549	-0.0139399	0.00894559	0.122386	-0.0247527	0.0128856	0.0576442
cg18025136	0.00162229	0.0142887	0.909838	6.49472e-05	0.00807021	0.993595	-0.00482848	0.0116247	0.678784
cg18025258	0.00298369	0.00786043	0.705076	-9.41766e-05	0.00443953	0.983119	-0.00445573	0.0063949	0.487601
cg18025275	0.0139926	0.0289815	0.630307	-0.0124314	0.0163686	0.449396	0.00290198	0.0235781	0.902296
cg18025351	-0.00375416	0.0099402	0.706489	0.00121227	0.00561418	0.829491	-0.000719293	0.00808692	0.929307
cg18025409	0.0509242	0.0386842	0.191108	-0.0397826	0.0218487	0.0716849	-0.0292079	0.0314718	0.355655
cg18025430	-0.0265729	0.0492594	0.590801	-0.00340394	0.0278215	0.902873	-0.00826227	0.0400753	0.837087
cg18025438	-0.0129371	0.0980598	0.895309	-0.0571751	0.0553837	0.304452	-0.00196502	0.0797772	0.980399
cg18025446	-0.000578657	0.0115755	0.960232	-0.00525842	0.00653777	0.423163	-0.00274327	0.00941731	0.771437
cg18025450	0.00110283	0.0115433	0.924082	0.0066855	0.0065196	0.307677	-0.00477212	0.00939113	0.612489
cg18025558	0.00135205	0.0181529	0.940779	0.00737248	0.0102527	0.473803	0.0132631	0.0147684	0.371346
cg18025588	0.00226422	0.0235463	0.923589	0.00752302	0.0132988	0.572898	0.0106406	0.0191562	0.579842
cg18025691	-0.0138116	0.0170741	0.420519	0.00514193	0.00964335	0.595095	0.011167	0.0138907	0.42339
cg18025786	-0.0173249	0.0363841	0.635015	0.0127953	0.0205496	0.534958	-0.000950449	0.0296005	0.97445
cg18025793	-0.0204847	0.0186905	0.275769	0.00570619	0.0105563	0.590046	0.00656364	0.0152058	0.666941
cg18025812	-0.0189456	0.0171604	0.272284	0.00979401	0.00969211	0.314738	0.0249684	0.013961	0.0767946
cg18025831	0.00181718	0.0295537	0.951096	-0.00489958	0.0166918	0.769736	0.0108835	0.0240436	0.651797
cg18025838	-0.00358138	0.0197192	0.856257	0.0102493	0.0111373	0.359692	0.00686999	0.0160427	0.669422
cg18025961	-0.00919004	0.0101354	0.366776	0.00937759	0.00572443	0.104593	0.00377603	0.00824573	0.648011
cg18025976	0.000180979	0.00250559	0.942566	0.00144873	0.00141514	0.308482	-0.00055592	0.00203844	0.785643
cg18026026	0.0120264	0.00899198	0.184168	-0.00630602	0.00507863	0.217319	-0.00636839	0.00731549	0.386136
cg18026055	0.00664707	0.0290506	0.819493	-0.0112119	0.0164076	0.496008	-0.0128475	0.0236343	0.587954
cg18026062	-0.00112448	0.0251648	0.96445	0.00033334	0.0142129	0.981336	0.00701504	0.020473	0.732597
cg18026072	0.00418926	0.0166696	0.802099	-0.00825387	0.00941492	0.382804	-0.000726666	0.0135617	0.957377
cg18026108	0.0107609	0.0121156	0.376614	-0.00162044	0.00684284	0.8133	-0.00585224	0.00985674	0.554061
cg18026141	-0.00313213	0.00837295	0.709155	0.00204647	0.004729	0.666149	0.00538385	0.00681187	0.431224
cg18026176	0.0350818	0.0385314	0.364806	-0.02536	0.0217623	0.24672	-0.0485454	0.0313475	0.124696
cg18026190	-0.000576919	0.00305587	0.850648	0.00150249	0.00172594	0.386135	0.000907957	0.00248612	0.715742
cg18026197	0.0225296	0.0373862	0.548154	0.0107549	0.0211155	0.611663	0.00211122	0.0304158	0.944803
cg18026225	-0.0238564	0.0312996	0.447776	0.0243809	0.0176779	0.17098	-0.00458722	0.025464	0.857411
cg18026235	-0.0269003	0.0214505	0.212803	0.0115635	0.0121151	0.342196	0.0177764	0.0174512	0.310884
cg18026244	0.0118188	0.0130235	0.36637	-0.00718907	0.00735559	0.330797	-0.0121656	0.0105953	0.253681
cg18026264	-0.00165871	0.00234081	0.48025	-0.000461059	0.00132208	0.728034	0.000201821	0.00190438	0.915817
cg18026283	0.0275148	0.0310887	0.3783	-0.0159047	0.0175587	0.367262	-0.010102	0.0252924	0.690461
cg18026309	7.7806e-05	0.0107166	0.994222	-0.000185417	0.00605267	0.975624	-0.000205567	0.00871854	0.981237
cg18026359	0.00670874	0.00928459	0.471667	0.00216272	0.00524389	0.680928	-0.00527985	0.00755354	0.486214
cg18026416	0.00331834	0.00903735	0.714276	-0.00739408	0.00510425	0.150638	0.00108322	0.0073524	0.883175
cg18026427	-0.0245747	0.0291099	0.400611	0.00256797	0.0164411	0.876203	0.00534078	0.0236826	0.822048
cg18026479	0.00495652	0.054157	0.927265	0.0181372	0.0305876	0.554576	0.00183034	0.0440598	0.966948
cg18026552	0.000569506	0.0108653	0.958305	-0.0167152	0.00613669	0.00764169	0.00328917	0.00883957	0.710625
cg18026567	-0.0042891	0.02828	0.879763	-0.0147696	0.0159724	0.357396	0.0320124	0.0230074	0.167256
cg18026588	5.4452e-05	0.00695979	0.993773	0.0021762	0.00393086	0.5811	0.00114034	0.00566219	0.840807
cg18026617	0.0312751	0.0352065	0.376537	-0.0113127	0.0198845	0.570711	-0.0275131	0.0286425	0.339134
cg18026626	0.0167976	0.0149482	0.263875	-0.00563153	0.00844266	0.506319	-0.00907565	0.0121612	0.457285
cg18026631	0.00630204	0.00767584	0.413626	-0.00114019	0.00433528	0.7931	-0.00567088	0.00624473	0.36605
cg18026660	-0.005951	0.00773774	0.443691	0.00781987	0.00437024	0.0766483	0.00315035	0.00629509	0.617884
cg18026667	-0.00674587	0.0180993	0.710166	-0.00159059	0.0102224	0.87667	0.0142564	0.0147248	0.335334
cg18026733	-0.00992589	0.00929557	0.28823	0.00530485	0.00525009	0.314778	0.00546204	0.00756248	0.471858
cg18026754	-0.0537768	0.037374	0.15337	0.0325468	0.0211087	0.126328	0.0401449	0.0304059	0.18981
cg18026772	-0.0464164	0.0297248	0.121621	0.00624804	0.0167884	0.710575	0.041045	0.0241828	0.0928173
cg18026820	-0.0488596	0.0222932	0.0307708	0.0182135	0.0125911	0.151217	0.0289628	0.0181368	0.113505
cg18026826	-0.00398901	0.00817511	0.626679	0.00608057	0.00461727	0.190937	0.00260633	0.00665092	0.696001
cg18026834	-0.00515708	0.00943585	0.585936	0.000388585	0.00532932	0.942023	0.00195121	0.0076766	0.799892
cg18026876	0.0241487	0.0463291	0.603374	-0.0074526	0.0261664	0.776387	-0.0200604	0.0376913	0.595772
cg18026955	-0.00200717	0.0331511	0.951844	-0.0108284	0.0187236	0.564369	-0.0100022	0.0269703	0.711543
cg18026964	0.00775451	0.0168014	0.645435	0.0064559	0.00948937	0.4979	-0.00964794	0.0136689	0.481968
cg18026993	0.00229767	0.0182345	0.899984	-0.00714792	0.0102987	0.489288	0.00286552	0.0148348	0.847231
cg18027004	0.0207111	0.0226434	0.362613	-0.0190014	0.0127889	0.140548	-0.0149032	0.0184217	0.420473
cg18027014	-0.0269335	0.0149966	0.0755808	0.00571448	0.00847001	0.501473	0.0129239	0.0122006	0.292074
cg18027122	-0.0277902	0.0188968	0.144595	0.0148521	0.0106728	0.167201	0.0118841	0.0153736	0.441371
cg18027123	0.00505652	0.00444552	0.258127	-0.00180493	0.00251081	0.473936	-0.00569789	0.00361668	0.118376
cg18027174	0.00155454	0.0131373	0.906048	-0.0101094	0.00741989	0.176172	-0.00147167	0.010688	0.890764
cg18027207	0.00499503	0.0187943	0.790972	0.00417956	0.010615	0.694626	0.00270418	0.0152903	0.859986
cg18027227	0.00128656	0.00410921	0.754876	4.12868e-05	0.00232086	0.985843	-0.00189115	0.00334308	0.572898
cg18027291	-0.0371365	0.0220106	0.0947438	0.011013	0.0124315	0.377842	0.0361054	0.0179069	0.0465071
cg18027295	0.00344304	0.00448028	0.444045	-0.00164755	0.00253044	0.51651	-0.00231846	0.00364496	0.526211
cg18027476	-0.00270389	0.0104599	0.796563	-0.0033714	0.00590772	0.569524	0.000419006	0.00850975	0.96083
cg18027481	-0.00202476	0.00343042	0.55639	-0.000618742	0.00193748	0.750138	0.00274488	0.00279084	0.327768
cg18027490	-0.00132218	0.0111799	0.9061	-0.00101652	0.00631435	0.872436	0.00561093	0.00909548	0.538737
cg18027520	-0.00254033	0.0156036	0.871008	0.00104417	0.00881284	0.905928	-0.00207452	0.0126944	0.870524
cg18027529	0.00164317	0.00368309	0.656482	-0.00141558	0.00208019	0.49779	-0.000147902	0.0029964	0.960733
cg18027592	-0.00949781	0.0119992	0.430541	0.006972	0.00677708	0.306124	0.0130359	0.00976201	0.184849
cg18027632	-0.0008932	0.00913599	0.922317	0.00902043	0.00515997	0.0835685	0.00315281	0.00743265	0.672361
cg18027654	-0.00894951	0.0179247	0.618699	0.0110871	0.0101238	0.276133	-0.0116836	0.0145828	0.424958
cg18027683	-0.0121113	0.0339874	0.722347	0.0132205	0.0191959	0.492631	0.0126826	0.0276507	0.647485
cg18027781	-0.00910227	0.0188225	0.62976	-0.000368533	0.0106309	0.972416	0.00777071	0.0153132	0.612978
cg18027784	-0.00180723	0.00822036	0.826446	0.000609431	0.00464282	0.895836	0.00285022	0.00668773	0.670907
cg18027810	0.00608484	0.00925101	0.512241	0.00392977	0.00522492	0.453782	-0.00399679	0.00752622	0.596587
cg18027831	0.0031112	0.010265	0.762464	-0.00512703	0.00579761	0.37868	0.000352979	0.00835114	0.966372
cg18027903	0.031244	0.0479231	0.515953	-0.00844618	0.0270668	0.755666	-0.0048964	0.0389882	0.900316
cg18027946	0.0163441	0.00866903	0.0623451	-0.00234569	0.00489623	0.632948	-0.00738546	0.00705275	0.297595
cg18028045	0.0250783	0.0134454	0.0651466	-0.00955403	0.00759393	0.211339	-0.0246021	0.0109386	0.0267442
cg18028160	-0.00164662	0.041337	0.968306	-0.014166	0.0233469	0.545412	-0.0152604	0.03363	0.650995
cg18028222	0.0154025	0.0313334	0.624124	-0.00967361	0.0176969	0.585878	0.0125306	0.0254915	0.624131
cg18028289	-0.00393452	0.0092523	0.671588	0.00509094	0.00522565	0.332345	0.00449672	0.00752727	0.551625
cg18028347	0.00491106	0.00553077	0.376741	-0.00275261	0.00312375	0.380372	-0.000966929	0.0044996	0.830298
cg18028379	0.0121689	0.00724565	0.0962439	-0.00684838	0.00409231	0.0974226	-0.010193	0.00589475	0.0869282
cg18028380	-0.0115046	0.0115764	0.322768	-0.00126769	0.00653828	0.846665	0.00596312	0.00941804	0.528104
cg18028383	0.000934019	0.0646121	0.988496	0.0220232	0.0364926	0.547572	0.0073676	0.0525656	0.888821
cg18028465	-0.0241054	0.0134167	0.0754684	0.0118552	0.00757769	0.120927	0.0138303	0.0109153	0.208137
cg18028470	0.0231008	0.0196018	0.241451	-0.014824	0.011071	0.183672	-0.00556458	0.0159472	0.727885
cg18028477	-0.0301734	0.0390821	0.441942	0.0132535	0.0220734	0.549606	-0.00461024	0.0317955	0.885011
cg18028536	-0.00194554	0.00569224	0.733242	-0.00311179	0.00321495	0.335471	0.0011283	0.00463096	0.808017
cg18028575	-0.00114416	0.0108274	0.916059	0.00310608	0.00611528	0.612651	0.0014441	0.00880873	0.870116
cg18028576	-0.0321012	0.0177721	0.0739451	0.0147509	0.0100376	0.144883	0.0183214	0.0144586	0.208101
cg18028612	-0.00700025	0.0400512	0.861611	-0.00601649	0.0226207	0.790819	-0.00634847	0.0325839	0.845926
cg18028617	0.00338726	0.0140027	0.809362	-0.00581197	0.00790864	0.464163	-0.0022514	0.011392	0.843744
cg18028711	-0.00275879	0.0104885	0.793079	0.00463068	0.00592385	0.436275	-0.00418218	0.00853298	0.625145
cg18028715	-0.00958494	0.0110333	0.387117	0.00457789	0.00623153	0.464317	0.00330793	0.00897619	0.713278
cg18028808	-0.00384619	0.0263579	0.884283	-0.00830501	0.0148868	0.578201	-0.00554415	0.0214436	0.796528
cg18028878	-0.0239613	0.0246978	0.334344	0.0025148	0.0139492	0.857303	0.0201672	0.020093	0.317999
cg18028993	-0.0127595	0.0331974	0.701551	-0.0139329	0.0187497	0.459201	-0.00356565	0.027008	0.895237
cg18029031	0.0116439	0.0123526	0.348192	-0.00797098	0.0069767	0.256024	-0.0066268	0.0100496	0.511178
cg18029039	-0.00664162	0.0105259	0.529521	0.00124521	0.00594496	0.834527	0.00788114	0.00856338	0.35966
cg18029119	0.00850216	0.0312176	0.785925	0.0088692	0.0176315	0.616072	0.00349087	0.0253973	0.890957
cg18029167	0.0361562	0.0324198	0.26747	-0.0184941	0.0183105	0.31497	-0.0286289	0.0263753	0.280389
cg18029222	0.00192418	0.0375835	0.959272	0.00940788	0.021227	0.658595	0.00986784	0.0305763	0.747589
cg18029228	0.00814982	0.0147004	0.580572	-0.00606715	0.00830272	0.46668	-0.0106742	0.0119596	0.3743
cg18029285	-0.0203581	0.0477227	0.670612	-0.0170465	0.0269536	0.528571	0.000354939	0.0388251	0.992724
cg18029306	-0.000183061	0.0033461	0.956482	-0.000785941	0.00188986	0.678413	-0.00223712	0.00272224	0.41319
cg18029311	-0.00856548	0.00894818	0.340806	0.00840744	0.00505389	0.0993959	0.00181147	0.00727986	0.804011
cg18029321	-0.00912116	0.0340248	0.789206	0.0064562	0.0192171	0.737618	0.00797666	0.0276811	0.773831
cg18029381	-0.0272444	0.0117568	0.0225664	0.00353207	0.00664018	0.595983	0.01815	0.00956481	0.0606954
cg18029405	-0.0309448	0.0151698	0.0440519	0.00404171	0.00856785	0.638169	0.00830477	0.0123415	0.502586
cg18029406	0.0214026	0.0245067	0.384615	0.00736229	0.0138413	0.595993	-0.00562726	0.0199376	0.778352
cg18029407	0.0076051	0.00981902	0.440484	-0.00243947	0.00554574	0.660991	-0.000557854	0.00798833	0.944468
cg18029503	-0.0130946	0.0187329	0.486196	-0.000324165	0.0105803	0.97562	0.0106758	0.0152403	0.485274
cg18029590	0.0145597	0.00998383	0.147947	-0.0129499	0.00563882	0.023773	-0.0081425	0.00812242	0.318584
cg18029596	0.00713119	0.00718989	0.32372	0.00271014	0.00406082	0.506093	-0.00267174	0.00584938	0.648857
cg18029619	-0.00855275	0.0304215	0.779194	0.0144229	0.0171819	0.403273	0.0160667	0.0247496	0.517747
cg18029686	0.0338661	0.0234786	0.152372	0.00370511	0.0132606	0.780521	-0.0308428	0.0191012	0.10959
cg18029705	-0.0155318	0.0430796	0.719221	-0.0151826	0.0243312	0.534077	-0.00136177	0.0350477	0.969085
cg18029778	0.00760249	0.00841995	0.368785	0.00348955	0.00475555	0.464831	-0.00607645	0.00685011	0.377219
cg18029791	-0.00273422	0.00421027	0.517587	0.00215144	0.00237794	0.367816	-0.00208587	0.00342529	0.543959
cg18029792	0.0100373	0.0229864	0.663317	-0.00938178	0.0129826	0.471621	0.00206409	0.0187008	0.912338
cg18029809	-0.0294881	0.0206098	0.155675	0.0143894	0.0116403	0.219351	0.0194267	0.0167673	0.249431
cg18029817	-0.0279413	0.018171	0.127347	0.00137662	0.0102629	0.89357	0.018622	0.0147831	0.210778
cg18029933	0.0124864	0.0167088	0.456677	-0.00164099	0.00943705	0.862312	-0.0143247	0.0135936	0.294571
cg18029987	0.00304501	0.0229515	0.894725	0.00297121	0.0129629	0.819184	-0.00214312	0.0186723	0.908858
cg18030003	0.00337237	0.0120661	0.780456	0.00267503	0.00681486	0.69552	-0.0120019	0.00981644	0.224401
cg18030006	-0.00482812	0.0085272	0.572551	0.012995	0.00481612	0.0082094	-0.00264229	0.00693736	0.704118
cg18030007	0.00183115	0.00302123	0.545854	0.00145262	0.00170638	0.396685	-0.000488339	0.00245795	0.842927
cg18030038	-0.00181928	0.00370862	0.624839	-0.00247096	0.00209461	0.240985	0.00156099	0.00301718	0.606065
cg18030084	-0.0100442	0.0130638	0.443828	0.000819404	0.00737837	0.9118	0.0090275	0.0106281	0.397731
cg18030101	0.0046964	0.0293949	0.873392	0.0128188	0.0166021	0.441901	-0.00300741	0.0239144	0.900182
cg18030105	-0.00287727	0.0211167	0.891899	-0.00398499	0.0119266	0.738999	0.0111484	0.0171796	0.517899
cg18030133	0.00252872	0.0434832	0.953744	0.019326	0.0245591	0.433227	0.00237599	0.035376	0.946588
cg18030143	-0.0158745	0.0136692	0.248326	0.0077	0.0077203	0.321041	0.010544	0.0111207	0.34539
cg18030182	-0.010423	0.00965375	0.282932	0.00956957	0.00545239	0.082365	0.0051027	0.00785387	0.517403
cg18030218	0.000602955	0.00243417	0.804881	0.000530676	0.00137481	0.700333	-0.00143233	0.00198033	0.471232
cg18030260	-0.00214569	0.00413312	0.604831	-0.000894203	0.00233437	0.702505	0.000937064	0.00336253	0.781079
cg18030283	-0.0367708	0.0161676	0.0251251	0.0193549	0.00913138	0.0365663	0.0174937	0.0131533	0.186607
cg18030286	-0.00456841	0.0143968	0.751675	0.00694314	0.00813125	0.395252	-0.000977854	0.0117126	0.933634
cg18030306	-0.0105762	0.0253053	0.676904	-0.00228448	0.0142923	0.873336	0.00731917	0.0205873	0.722966
cg18030367	0.0377997	0.0179966	0.0382631	-0.0117036	0.0101644	0.252358	-0.0251521	0.0146413	0.0889751
cg18030372	0.00723025	0.0424502	0.865107	0.0159865	0.0239757	0.50648	0.000584111	0.0345357	0.98654
cg18030386	0.00310576	0.00509005	0.543165	-2.44551e-06	0.00287483	0.999323	-0.00554009	0.00414104	0.184042
cg18030409	-0.00418025	0.00519447	0.422912	0.0022443	0.00293381	0.446123	0.00197647	0.004226	0.641042
cg18030423	-0.0153508	0.00761605	0.046582	0.00881631	0.00430151	0.0430765	0.00352827	0.00619609	0.570364
cg18030453	0.0149643	0.0159758	0.351223	-0.00560007	0.00902303	0.536276	-0.0125123	0.0129972	0.33807
cg18030545	0.00385654	0.00474562	0.418388	-0.00105922	0.0026803	0.693564	-0.00231135	0.00386083	0.550776
cg18030587	0.0155807	0.00990055	0.118776	-0.00556347	0.00559179	0.322218	-0.0220727	0.00805466	0.00729382
cg18030615	0.047705	0.0229228	0.0400309	-0.0318745	0.0129467	0.0155636	-0.0313003	0.018649	0.0964571
cg18030732	0.00657187	0.00811024	0.419721	-0.00267642	0.00458062	0.560367	-0.0120301	0.00659814	0.0713124
cg18030770	0.00142114	0.00817983	0.86243	0.000759516	0.00461993	0.869755	0.00154105	0.00665476	0.817354
cg18030774	0.00069923	0.00705993	0.921307	-0.00177787	0.00398741	0.656674	-0.000414439	0.00574365	0.942625
cg18030787	-0.0209918	0.0331535	0.528096	0.00865771	0.0187249	0.644846	0.0181387	0.0269722	0.50285
cg18030798	0.00997542	0.0102323	0.332012	-0.0132017	0.00577915	0.024507	-0.00972712	0.00832455	0.245446
cg18030799	-0.0163826	0.0141439	0.249563	0.00639491	0.0079884	0.425343	0.00268527	0.0115069	0.815966
cg18030830	-0.0161124	0.011929	0.179905	0.00489184	0.00673745	0.469528	0.0113446	0.00970493	0.245259
cg18030833	0.00654521	0.00569954	0.253609	3.83044e-05	0.00321907	0.99053	-0.00797407	0.0046369	0.0886439
cg18030834	0.00812394	0.00730957	0.26911	-0.00744549	0.00412841	0.074386	-0.00746679	0.00594675	0.212243
cg18030841	0.00262538	0.00761254	0.730927	-0.000434158	0.00429953	0.919774	0.000480724	0.00619324	0.938288
cg18030859	0.0193791	0.0299153	0.518628	-0.0247612	0.016896	0.145984	-0.00119055	0.0243378	0.961084
cg18030862	-0.0165208	0.0406737	0.685496	-0.0069862	0.0229723	0.761686	-0.00261273	0.0330904	0.937227
cg18030911	0.00598931	0.00981968	0.54332	0.00679401	0.00554611	0.223509	-0.0122061	0.00798887	0.129762
cg18030943	0.0256247	0.0273176	0.350536	-0.0106647	0.0154288	0.491064	-0.0211799	0.0222244	0.342933
cg18030949	-0.0216159	0.014102	0.128541	0.0034206	0.00796475	0.668526	0.0141454	0.0114728	0.220544
cg18030960	0.0044325	0.00733267	0.546917	-0.00547325	0.00414146	0.189387	-0.00144994	0.00596555	0.808473
cg18030972	0.00748103	0.00866092	0.389824	-0.0055982	0.00489165	0.255229	-0.00583369	0.00704615	0.409724
cg18031008	0.00430318	0.00397165	0.281256	0.00154815	0.00224317	0.491724	-0.00401175	0.00323116	0.217355
cg18031010	-0.0547398	0.033762	0.108157	0.0299684	0.0190686	0.119264	0.0249503	0.0274673	0.365914
cg18031021	-0.00227667	0.00256555	0.377036	0.00175084	0.00144901	0.22984	0.000523873	0.00208722	0.802347
cg18031133	-0.0105356	0.0134965	0.43691	0.0030898	0.00762276	0.686112	0.0098962	0.0109802	0.36965
cg18031134	-0.0102678	0.0111042	0.357402	0.00852845	0.00627159	0.176996	0.0100974	0.00903388	0.266419
cg18031146	-0.0119336	0.00839857	0.158518	0.0029775	0.00474347	0.531658	0.0135232	0.00683271	0.0506016
cg18031151	-0.0111041	0.0150182	0.461448	-0.000221091	0.00848222	0.979258	0.00195834	0.0122182	0.87299
cg18031221	0.0286397	0.0188791	0.132484	-0.00753064	0.0106628	0.481707	-0.0130557	0.0153592	0.397383
cg18031226	0.00331065	0.0115571	0.77513	-0.00641627	0.00652739	0.32804	0.00248605	0.00940235	0.792021
cg18031239	0.023977	0.016193	0.141894	-0.0166512	0.00914571	0.0717106	-0.0187376	0.0131739	0.158107
cg18031270	0.0094673	0.0101718	0.354278	-0.00839318	0.00574501	0.147228	-0.00289101	0.00827538	0.727576
cg18031307	0.000570264	0.0111588	0.959346	-0.00339483	0.00630241	0.591346	0.00480521	0.00907828	0.597789
cg18031436	-0.000216021	0.00251844	0.93182	0.000199142	0.0014224	0.888944	0.000207698	0.00204889	0.919463
cg18031455	-0.0043481	0.029119	0.881606	-0.00243149	0.0164462	0.882769	-0.0115881	0.0236899	0.625825
cg18031557	0.00265281	0.0112416	0.81394	0.00529379	0.0063492	0.406436	0.0020324	0.00914567	0.824601
cg18031591	-0.00373661	0.00993252	0.707582	0.000933706	0.00560984	0.868153	0.0100622	0.00808067	0.216019
cg18031596	0.00868318	0.0252077	0.731235	-0.00758011	0.0142372	0.595643	-0.0187552	0.0205079	0.362681
cg18031661	0.0136296	0.0181527	0.454554	0.00366233	0.0102526	0.721702	-0.00717998	0.0147682	0.627927
cg18031663	0.00185289	0.0227766	0.935329	-0.00540045	0.0128641	0.675545	0.00187746	0.01853	0.919503
cg18031708	0.0169973	0.0213861	0.428661	-0.00828428	0.0120788	0.494424	-0.0117552	0.0173988	0.500864
cg18031744	-0.00926825	0.0113085	0.414443	-0.0015084	0.00638699	0.813795	-0.000674283	0.0092001	0.941724
cg18031747	0.0027341	0.00301274	0.366361	-0.00168436	0.00170158	0.324671	-0.00127893	0.00245104	0.602992
cg18031773	-0.0147027	0.0100777	0.147783	-0.000406993	0.00569185	0.943142	0.00553205	0.0081988	0.501431
cg18031778	-0.00186495	0.0149457	0.900952	0.0117494	0.00844127	0.167106	-0.00144975	0.0121592	0.905337
cg18031850	-0.0405132	0.0272543	0.140361	-0.00293413	0.0153931	0.849223	0.0476511	0.022173	0.0340921
cg18031852	-0.015165	0.0192988	0.433882	0.00488067	0.0108999	0.655305	0.00893174	0.0157007	0.570742
cg18031861	-0.0227123	0.0348488	0.516095	0.0108246	0.0196824	0.583596	0.00265082	0.0283515	0.925699
cg18031870	0.0124149	0.0116133	0.287683	0.00101389	0.00655912	0.877472	-0.0151485	0.00944805	0.112076
cg18031880	0.0462706	0.0279155	0.100611	-0.0162748	0.0157665	0.3045	-0.0243587	0.0227108	0.286103
cg18031902	-0.0293384	0.0244491	0.23304	0.014398	0.0138087	0.299666	0.0147827	0.0198907	0.459142
cg18031930	-0.0183011	0.0183972	0.322295	0.00797448	0.0103906	0.444649	0.00604394	0.0149671	0.687229
cg18031931	-0.00214585	0.0180118	0.905412	0.00394276	0.010173	0.699174	-0.00578759	0.0146536	0.693731
cg18031951	-0.0321899	0.0204263	0.118271	0.0157883	0.0115367	0.174277	0.00508075	0.016618	0.760453
cg18031978	0.000473496	0.00359639	0.895524	-0.00023747	0.00203123	0.907171	0.00120616	0.00292587	0.681064
cg18031986	0.00166685	0.0158432	0.916425	-0.00517709	0.00894815	0.56421	0.00620613	0.0128893	0.631239
cg18032014	0.00697869	0.0211113	0.741677	0.00836595	0.0119235	0.484571	-0.00472162	0.0171752	0.783965
cg18032042	-0.00781943	0.0145871	0.593139	0.00669692	0.00823875	0.418271	0.00663984	0.0118675	0.577097
cg18032115	0.0828654	0.0312653	0.00937502	-0.0184386	0.0176585	0.298972	-0.0562509	0.0254361	0.0293279
cg18032156	0.021656	0.0305028	0.47941	-0.0133333	0.0172278	0.440829	-0.029191	0.0248158	0.242321
cg18032164	-0.00226757	0.0169627	0.89393	0.00244375	0.00958047	0.799199	-0.00624393	0.0138001	0.651942
cg18032190	0.00300354	0.0035955	0.405546	-0.00269453	0.00203072	0.187631	-0.00410815	0.00292514	0.163354
cg18032191	-0.0323793	0.0287145	0.26223	0.0105898	0.0162178	0.515305	0.0193829	0.0233609	0.408717
cg18032192	0.00164541	0.0114155	0.885687	0.00400216	0.00644744	0.536214	-0.00555662	0.00928718	0.551013
cg18032230	0.00352915	0.0126979	0.78165	-0.00113647	0.0071717	0.874416	-0.00668492	0.0103304	0.519075
cg18032289	-0.00989546	0.0204877	0.630177	-0.00889943	0.0115714	0.443689	0.0135576	0.0166679	0.417965
cg18032297	-0.0631019	0.0538633	0.244231	0.000103566	0.0304217	0.997291	0.0751997	0.0438209	0.0893089
cg18032342	0.0206232	0.0103609	0.0493221	0.000260582	0.00585178	0.964572	-0.0236461	0.00842917	0.00606366
cg18032386	0.00568082	0.0103825	0.585519	0.0109411	0.00586401	0.0650603	-0.0128363	0.00844679	0.131816
cg18032430	-0.00902132	0.00987652	0.363268	0.0050312	0.00557821	0.369302	-0.00231233	0.00803511	0.774124
cg18032502	0.038447	0.0215459	0.0774497	-0.0220907	0.012169	0.0725323	-0.019533	0.0175288	0.267859
cg18032533	-0.0013042	0.00747381	0.861831	-0.00569197	0.00422117	0.180628	0.00450839	0.00608037	0.460184
cg18032561	0.00893582	0.00934244	0.341185	-0.00781673	0.00527656	0.141707	-0.00609476	0.0076006	0.424563
cg18032575	0.00173982	0.0178389	0.922505	0.0146032	0.0100753	0.150416	-0.00951568	0.0145129	0.513574
cg18032705	-0.0612905	0.0618235	0.323942	0.0172297	0.0349176	0.622807	0.0480746	0.050297	0.341518
cg18032744	-0.0052216	0.00330762	0.117637	0.00257775	0.00186813	0.170771	0.00291465	0.00269094	0.281406
cg18032827	-0.00611268	0.0150042	0.684604	0.0106533	0.00847428	0.211694	-0.00359663	0.0122067	0.76889
cg18032891	0.0068941	0.00493609	0.165667	-0.00244707	0.00278788	0.382226	-0.00379015	0.00401579	0.347588
cg18032893	0.0127398	0.0137736	0.357269	-0.00671604	0.00777928	0.390067	-0.00731774	0.0112056	0.515259
cg18032908	-0.00426961	0.0241517	0.860044	0.0195758	0.0136408	0.154444	0.0111394	0.0196488	0.572062
cg18032969	-0.000585921	0.0088244	0.947196	0.000530138	0.00498398	0.915507	0.00532592	0.00717915	0.459947
cg18033029	0.0204307	0.0324273	0.530129	-0.0114928	0.0183148	0.531779	-0.0300753	0.0263814	0.257057
cg18033041	-0.0191585	0.0339355	0.573667	-0.0216661	0.0191666	0.261064	0.00349349	0.0276085	0.899566
cg18033043	-0.0275537	0.0665256	0.679646	0.0181262	0.0375734	0.630582	0.00919506	0.0541224	0.865444
cg18033092	0.00457664	0.0288757	0.874393	-0.00275539	0.0163088	0.866183	-0.00295383	0.023492	0.900197
cg18033235	0.00902904	0.00894342	0.315186	-0.00176331	0.0050512	0.727773	-0.004809	0.00727598	0.510201
cg18033333	-0.0236034	0.0307532	0.444624	0.00592269	0.0173693	0.733843	0.0104799	0.0250195	0.676229
cg18033335	0.00238689	0.0318625	0.940437	0.0110942	0.0179958	0.539001	0.00639036	0.025922	0.805793
cg18033416	-0.0284987	0.0233072	0.224359	0.0285183	0.0131638	0.032704	0.0194643	0.0189617	0.30718
cg18033443	-0.0143175	0.0179735	0.427614	0.0017475	0.0101513	0.863679	-0.00504757	0.0146224	0.730689
cg18033594	0.0111799	0.0118677	0.348486	-0.00859976	0.00670281	0.202515	-0.00201143	0.00965503	0.835403
cg18033628	-0.0106861	0.0177283	0.548055	-0.00518396	0.0100128	0.605812	0.00493129	0.014423	0.733154
cg18033696	0.00065666	0.00767326	0.931977	0.0129552	0.00433382	0.00353454	-0.0014768	0.00624263	0.813487
cg18033727	0.0072413	0.0200665	0.718977	-0.0041163	0.0113335	0.717239	-0.00630243	0.0163253	0.700294
cg18033728	-0.0485498	0.0359177	0.179584	0.0248525	0.0202861	0.223474	0.0256159	0.0292211	0.382834
cg18033770	-0.0463614	0.0236136	0.0524416	0.0261542	0.0133369	0.0527118	0.0540369	0.019211	0.00593396
cg18033828	0.00119219	0.00805612	0.882658	-0.000664561	0.00455006	0.884178	0.0017448	0.00655411	0.790633
cg18033864	0.0252041	0.0219851	0.254416	-0.00585426	0.0124171	0.638355	-0.0129136	0.0178862	0.472022
cg18034030	0.0183858	0.0193853	0.345238	-0.0146503	0.0109487	0.183965	-0.0116838	0.015771	0.460563
cg18034049	-0.0122053	0.0123417	0.325124	-0.000203732	0.00697053	0.976743	0.00725198	0.0100407	0.471854
cg18034092	-0.00548283	0.00970851	0.573538	0.00259379	0.00548332	0.637242	-0.00195314	0.00789842	0.805207
cg18034108	-0.00643601	0.0187031	0.731497	-0.00764052	0.0105634	0.471219	-0.00307938	0.015216	0.840041
cg18034209	0.034524	0.0260482	0.188125	-0.0396744	0.0147119	0.0082435	-0.0236134	0.0211917	0.267887
cg18034211	0.0085577	0.0509863	0.867053	0.034457	0.0287969	0.234366	-0.0177524	0.0414803	0.669611
cg18034232	0.00826712	0.0134303	0.539614	-0.0120556	0.00758538	0.115208	-0.00760007	0.0109263	0.488342
cg18034259	-0.0498978	0.0242293	0.0421083	0.0331169	0.0136846	0.0173629	0.0318776	0.0197119	0.109055
cg18034294	-0.0208461	0.0131661	0.116573	0.00716269	0.00743617	0.337806	0.0101141	0.0107114	0.347372
cg18034295	0.000493933	0.0288061	0.986354	0.0156701	0.0162695	0.33784	0.0108257	0.0234354	0.645149
cg18034299	-0.00125008	0.0112074	0.911416	0.00386431	0.00632988	0.542952	0.00493029	0.00911785	0.589921
cg18034307	0.0223975	0.0109237	0.0429992	-0.00742276	0.00616964	0.231832	-0.0180179	0.00888703	0.0453331
cg18034329	-0.00155984	0.00266443	0.559604	0.000234371	0.00150486	0.876556	0.00225454	0.00216767	0.300864
cg18034343	0.0233002	0.015955	0.147387	0.00306439	0.00901132	0.734539	-0.0131244	0.0129803	0.314457
cg18034368	-0.0175565	0.0215229	0.416643	0.009708	0.012156	0.426445	0.00735492	0.0175101	0.675377
cg18034501	-0.0262074	0.0128956	0.0448323	0.012405	0.0072834	0.0917019	0.0194439	0.0104913	0.0668439
cg18034533	0.00263816	0.0148746	0.859592	-2.64012e-05	0.0084011	0.997499	-0.000687899	0.0121013	0.954784
cg18034538	0.000365815	0.00869672	0.966534	0.00418867	0.00491187	0.395869	-0.00546511	0.00707528	0.441723
cg18034577	0.0080925	0.0262547	0.758561	0.00433739	0.0148285	0.77052	-0.00378295	0.0213597	0.85979
cg18034637	0.00246786	0.0469424	0.95818	0.0062221	0.0265129	0.814945	0.0128545	0.0381904	0.737145
cg18034674	-0.0209532	0.0442407	0.636825	-0.0118869	0.0249869	0.635329	-0.00451082	0.0359923	0.900521
cg18034678	0.00288298	0.03792	0.939552	-0.00302379	0.021417	0.888012	-0.0237828	0.0308501	0.442612
cg18034710	-0.00538851	0.0358231	0.880742	0.00743347	0.0202327	0.714114	0.00858385	0.0291441	0.768975
cg18034711	0.00888298	0.00945242	0.349653	0.00571907	0.00533868	0.286687	-0.0127725	0.00769008	0.0999297
cg18034719	0.0109386	0.00923025	0.238851	-0.00360973	0.0052132	0.49031	-0.00882389	0.00750933	0.242819
cg18034737	-0.00115907	0.0123941	0.925683	-0.00387305	0.00700012	0.581329	0.000458716	0.0100833	0.963807
cg18034742	0.0168179	0.0170985	0.32774	0.00144005	0.00965717	0.881767	-0.0296712	0.0139106	0.0354232
cg18034799	-0.00761765	0.0145855	0.602657	0.00383392	0.00823783	0.642675	0.0175454	0.0118661	0.142453
cg18034859	-0.00234413	0.00851712	0.783723	0.00687218	0.00481043	0.156299	-0.00215508	0.00692916	0.756449
cg18034896	-0.000828464	0.010339	0.936297	0.0025973	0.0058394	0.657453	0.00340233	0.00841133	0.686731
cg18034957	-0.00472261	0.0110433	0.669848	0.0041143	0.0062372	0.511033	0.00964806	0.00898434	0.285516
cg18034978	-0.00397502	0.0329514	0.904229	-0.0069831	0.0186108	0.70831	-0.00204852	0.0268079	0.939245
cg18034995	-0.00547039	0.0125707	0.664397	0.000603691	0.00709989	0.932412	0.0112253	0.010227	0.275062
cg18035016	0.00800725	0.00821039	0.331834	-0.00140423	0.00463719	0.762669	-0.00521739	0.00667962	0.436632
cg18035056	0.00328784	0.0289752	0.909889	-0.00890858	0.016365	0.587425	-0.0117014	0.0235729	0.620731
cg18035136	-0.0127493	0.0387638	0.742935	0.0259055	0.0218936	0.239575	0.0198523	0.0315365	0.530486
cg18035229	0.003298	0.00769025	0.66897	-0.000191977	0.00434342	0.964835	-0.0016069	0.00625645	0.797842
cg18035255	-0.00373478	0.00956439	0.697024	0.0104656	0.00540192	0.0555778	-0.00096431	0.00778118	0.901626
cg18035301	0.00630466	0.00414917	0.131857	0.000623215	0.00234343	0.790843	-0.00198026	0.00337559	0.558793
cg18035323	0.00452359	0.0119612	0.706108	0.00141665	0.00675562	0.834337	-0.00685957	0.0097311	0.482537
cg18035399	-0.00477608	0.0164956	0.772782	0.00147424	0.00931664	0.874596	0.00715342	0.0134201	0.595214
cg18035534	0.013241	0.0105945	0.214349	0.00498646	0.00598372	0.40668	-0.0137906	0.00861922	0.112822
cg18035537	-0.00293851	0.0025684	0.255369	3.46958e-06	0.00145062	0.998096	0.000559156	0.00208954	0.789571
cg18035571	-0.0142022	0.0107055	0.187714	0.00552153	0.00604641	0.363383	0.0144602	0.00870952	0.100056
cg18035606	0.00444014	0.0104999	0.673315	-0.00119366	0.00593032	0.840896	-0.00441222	0.0085423	0.606659
cg18035618	-0.0243652	0.00977756	0.0143829	0.00794098	0.00552232	0.153626	0.0196569	0.0079546	0.015194
cg18035639	0.00295196	0.00901413	0.744002	-0.00148845	0.00509114	0.770629	-0.00381096	0.0073335	0.604469
cg18035664	-0.0300821	0.050841	0.555421	-0.0205825	0.0287148	0.475207	0.00268867	0.0413621	0.948304
cg18035801	-0.0215788	0.0149038	0.150845	0.0148058	0.00841761	0.0817142	0.00885145	0.0121251	0.467126
cg18035858	0.0383209	0.0213532	0.0757977	-0.0178838	0.0120602	0.141316	-0.0137071	0.0173721	0.432
cg18035861	-0.0145756	0.0188149	0.440392	0.00347278	0.0106266	0.744515	0.00285779	0.015307	0.852284
cg18035901	0.00137889	0.00955494	0.885551	-0.00304454	0.00539659	0.573934	-0.000935235	0.00777349	0.904483
cg18035914	0.0111823	0.0244309	0.648172	-0.0146609	0.0137985	0.290621	-0.00193399	0.0198759	0.922685
cg18035979	0.00594217	0.0099542	0.551917	0.000315492	0.00562208	0.955363	-0.00470656	0.00809831	0.562455
cg18036068	-0.0063292	0.013617	0.643104	-8.47611e-05	0.00769079	0.991229	0.000600445	0.0110782	0.956886
cg18036081	0.000938016	0.0291895	0.974429	0.0015647	0.0164861	0.92458	-0.00637861	0.0237473	0.788799
cg18036140	0.000257959	0.00555089	0.963029	-0.00101413	0.00313512	0.747026	-0.000757426	0.00451596	0.867148
cg18036143	-0.00102524	0.0115224	0.929281	0.00751758	0.0065078	0.250832	-0.00379228	0.00937413	0.686691
cg18036235	-0.00836175	0.00922238	0.3668	0.00105492	0.00520876	0.839923	0.00809392	0.00750293	0.28334
cg18036248	0.000773435	0.00287406	0.788412	-0.00115899	0.00162326	0.476929	0.000747347	0.00233821	0.749934
cg18036270	-0.0183723	0.0505368	0.716982	-0.0195374	0.028543	0.495281	-0.00348428	0.0411146	0.932637
cg18036273	0.0521667	0.0336926	0.12477	-0.0293762	0.0190294	0.125878	-0.0427797	0.0274108	0.121821
cg18036326	-0.0383461	0.0265238	0.151445	0.0204562	0.0149805	0.175215	0.0244618	0.0215786	0.259722
cg18036457	-0.0345567	0.0326499	0.292475	-0.000254733	0.0184405	0.989007	0.0159399	0.0265626	0.549832
cg18036475	-0.0138034	0.0124659	0.270879	0.00215318	0.0070407	0.760391	0.0157329	0.0101417	0.124052
cg18036501	0.0284949	0.030529	0.352922	-0.00609837	0.0172426	0.724338	-0.0217094	0.0248371	0.384216
cg18036535	0.00384138	0.0130109	0.768432	0.00281322	0.00734847	0.702675	-0.00130492	0.0105851	0.902138
cg18036569	0.00091978	0.00558415	0.86951	-0.00290943	0.0031539	0.35854	-0.00128596	0.00454303	0.777726
cg18036623	0.0342836	0.030072	0.257044	0.000815573	0.0169845	0.961799	-0.0294843	0.0244653	0.231048
cg18036653	0.00519903	0.0112584	0.645255	-0.00107258	0.0063587	0.866397	-0.00473061	0.00915936	0.606684
cg18036707	0.00283548	0.00289106	0.329119	-0.00140976	0.00163286	0.390043	0.000799636	0.00235205	0.734603
cg18036710	-0.00200954	0.00703856	0.77586	-0.000801796	0.00397535	0.840575	0.00270193	0.00572627	0.638084
cg18036734	0.00987703	0.0149872	0.511421	-0.0138004	0.00846469	0.106236	-0.00888817	0.0121929	0.467763
cg18036763	0.00113108	0.00584284	0.846903	0.00124765	0.00330001	0.706194	0.000808094	0.00475348	0.86536
cg18036795	0.0141665	0.0134661	0.295379	-0.00236225	0.00760558	0.756769	-0.00678677	0.0109554	0.537032
cg18036856	-0.0211964	0.0129266	0.104264	0.00780808	0.00730089	0.287485	0.0115177	0.0105165	0.276115
cg18036873	0.00402298	0.00306505	0.192406	0.00100881	0.00173113	0.561401	-0.0026716	0.00249359	0.286627
cg18036967	0.0108983	0.0071029	0.128166	0.00175702	0.00401168	0.662368	-0.0115179	0.00577861	0.0490205
cg18036984	-0.00637538	0.00835938	0.447497	-0.00174641	0.00472134	0.712257	0.00866647	0.00680083	0.205561
cg18036998	-0.0225065	0.0122543	0.0692986	0.00791351	0.0069212	0.255669	0.0116527	0.00996961	0.24531
cg18037107	-0.00160038	0.00277785	0.565855	0.00233439	0.00156892	0.139988	-0.000909974	0.00225994	0.68808
cg18037117	-0.00846739	0.0541981	0.876173	0.0403983	0.0306109	0.189997	0.0150966	0.0440933	0.732799
cg18037141	-0.00372079	0.00980636	0.705192	0.000919051	0.00553859	0.868549	0.00379274	0.00797803	0.635561
cg18037145	0.0154787	0.0220847	0.485041	-0.00970678	0.0124733	0.438324	-0.0180768	0.0179672	0.316843
cg18037190	-0.0116911	0.0111134	0.295395	0.0152151	0.00627678	0.0171829	-0.00152757	0.00904136	0.866181
cg18037230	0.00772101	0.00549419	0.163093	-0.00263381	0.00310309	0.398078	-0.00399038	0.00446984	0.374186
cg18037239	0.00982567	0.0163487	0.549224	-0.00373545	0.00923369	0.686693	0.00381615	0.0133006	0.774783
cg18037376	-0.0268591	0.0193694	0.168687	0.0186845	0.0109397	0.0908117	0.0214977	0.0157581	0.175619
cg18037388	0.0236928	0.121908	0.846304	-0.0203308	0.068853	0.768406	0.0273744	0.099179	0.783121
cg18037455	-0.0531264	0.0322156	0.102331	0.00863877	0.0181952	0.635998	0.046024	0.0262092	0.082208
cg18037457	-0.0238789	0.021533	0.270169	0.0166541	0.0121618	0.174009	0.0142516	0.0175183	0.417888
cg18037513	-0.0130528	0.0380642	0.732396	0.000678892	0.0214985	0.974872	0.0055759	0.0309674	0.857479
cg18037578	-0.00343211	0.00446554	0.443993	-0.000807593	0.00252212	0.749495	0.00374768	0.00363297	0.304811
cg18037746	-0.022254	0.024967	0.374931	0.00349068	0.0141012	0.805005	0.00867652	0.0203121	0.670199
cg18037808	0.0136986	0.00852399	0.111257	0.0015064	0.00481431	0.755022	-0.0161056	0.00693475	0.0222776
cg18037826	-0.0409963	0.0291437	0.162681	0.00616805	0.0164602	0.708675	0.0363505	0.0237101	0.128468
cg18037834	0.0193195	0.0263805	0.46571	0.00635879	0.0148996	0.670479	0.00183422	0.0214621	0.932067
cg18037893	0.00351258	0.00846787	0.679186	-0.00165513	0.00478261	0.73003	0.000856221	0.00688909	0.901343
cg18037912	-0.00778711	0.0152614	0.611024	0.00132297	0.00861956	0.878331	0.0124667	0.012416	0.31781
cg18037921	0.0170909	0.0298512	0.56827	0.00454105	0.0168598	0.788233	0.000788855	0.0242856	0.974153
cg18037997	0.000363744	0.00315334	0.908402	-0.00112558	0.00178099	0.528863	0.00093575	0.00256542	0.716081
cg18038005	-0.0267223	0.0221036	0.229588	0.0174674	0.012484	0.164916	0.0232929	0.0179825	0.198257
cg18038139	-0.0293197	0.0193038	0.132017	0.016089	0.0109027	0.143232	0.0169719	0.0157047	0.282487
cg18038155	0.0333321	0.0276321	0.230613	-0.0220097	0.0156065	0.161618	-0.0349503	0.0224803	0.123239
cg18038207	0.087185	0.0341758	0.0122862	-0.0473945	0.0193024	0.0158354	-0.0511387	0.027804	0.0689052
cg18038209	-0.00016999	0.00432094	0.968699	0.000182056	0.00244045	0.940686	-0.00210063	0.00351533	0.551511
cg18038215	0.0336882	0.0252841	0.185823	-0.00904307	0.0142803	0.528044	-0.012234	0.0205701	0.553383
cg18038250	-0.0143338	0.038194	0.708256	0.0163044	0.0215718	0.45157	0.0210571	0.031073	0.499579
cg18038269	0.00474798	0.0237928	0.842242	-0.00423334	0.013438	0.753411	0.00187946	0.0193568	0.922849
cg18038331	0.0193263	0.0275471	0.484608	-0.0168328	0.0155585	0.281949	-0.00949324	0.0224111	0.67279
cg18038361	0.0293491	0.0164249	0.0770522	-0.00891054	0.00927673	0.339155	-0.0221738	0.0133626	0.100234
cg18038372	-0.0276073	0.0325194	0.397979	-0.0135679	0.0183668	0.461843	0.038393	0.0264564	0.149923
cg18038415	-0.0159507	0.0174471	0.362839	0.0121253	0.00985405	0.221458	0.0127347	0.0141942	0.371824
cg18038465	-0.0130447	0.0124629	0.29782	0.011528	0.007039	0.104684	0.00531629	0.0101393	0.601236
cg18038544	0.0368437	0.0365294	0.315649	0.00684583	0.0206316	0.74074	-0.023533	0.0297187	0.430357
cg18038625	-0.0153905	0.0242362	0.526895	0.00790221	0.0136885	0.565069	-0.000962252	0.0197175	0.961177
cg18038714	0.00587258	0.0142913	0.682028	-0.00392725	0.00807165	0.627664	-0.0025875	0.0116268	0.824351
cg18038737	0.00404296	0.00736408	0.584246	-0.000466882	0.0041592	0.910852	-0.00243378	0.0059911	0.685457
cg18038749	0.00506007	0.00365968	0.169913	-0.00215064	0.00206697	0.300678	-0.00270335	0.00297736	0.366122
cg18038779	0.0165385	0.0115375	0.154912	-0.0113274	0.00651635	0.0852983	-0.00972832	0.00938645	0.302556
cg18038894	0.016355	0.0198685	0.412414	-0.0255079	0.0112216	0.025203	-0.00566559	0.0161642	0.726713
cg18038912	-0.0414141	0.0415444	0.321286	0.00287166	0.0234641	0.902844	0.0216925	0.0337987	0.522491
cg18038930	-0.00736725	0.0176431	0.677173	0.00367195	0.00996472	0.713299	0.0123584	0.0143536	0.391344
cg18038998	0.00142343	0.00380319	0.709009	0.000487999	0.00214802	0.820753	-0.000869983	0.00309411	0.77917
cg18039042	-0.0659815	0.0331157	0.0491026	0.0331426	0.0187036	0.0795037	0.0390823	0.0269415	0.150074
cg18039133	-0.00168781	0.00815004	0.836368	-0.00213723	0.00460311	0.643461	0.00231248	0.00663052	0.728016
cg18039138	0.0049813	0.0267555	0.85269	-0.000180226	0.0151114	0.990508	-0.00556888	0.0217671	0.798611
cg18039195	-0.00635873	0.00938758	0.499776	0.000657613	0.00530206	0.901546	0.00293409	0.00763733	0.701679
cg18039268	0.105046	0.0440228	0.0189455	-0.0654029	0.0248639	0.00990427	-0.0763264	0.0358151	0.0355807
cg18039296	-0.00737996	0.0132611	0.579129	0.00885642	0.0074898	0.239883	0.00473454	0.0107887	0.66174
cg18039298	-0.00569132	0.0133284	0.67031	0.0105218	0.00752781	0.16535	-0.00242142	0.0108434	0.823761
cg18039340	0.00204744	0.00428756	0.634048	-0.00314794	0.00242159	0.196669	-0.00166455	0.00348817	0.634284
cg18039373	0.00309565	0.0126431	0.807085	-0.00958099	0.00714076	0.182783	0.00492052	0.0102859	0.633448
cg18039391	-0.00729199	0.0123393	0.555912	0.0144806	0.00696921	0.0403422	-0.00031556	0.0100388	0.974987
cg18039474	0.00616194	0.00401457	0.128033	-0.00140367	0.00226741	0.537312	-0.00228277	0.00326608	0.486251
cg18039533	0.0016363	0.00893642	0.855094	0.00167588	0.00504725	0.740569	-0.0038778	0.00727028	0.59498
cg18039556	0.00110333	0.00617968	0.858666	-0.000262558	0.00349025	0.940188	-0.00217077	0.00502752	0.666851
cg18039600	0.0126787	0.038884	0.745071	0.0098553	0.0219615	0.6546	0.0126887	0.0316343	0.689215
cg18039610	0.00488983	0.00807808	0.546365	0.00342796	0.00456246	0.454248	-0.00304741	0.00657198	0.643893
cg18039628	0.0122583	0.00919184	0.185425	-0.00195665	0.00519151	0.707067	-0.00843941	0.00747809	0.261842
cg18039643	0.00214795	0.00555889	0.700038	0.0029816	0.00313964	0.344619	-0.00111533	0.00452248	0.805718
cg18039658	-0.0118373	0.0116094	0.310412	-0.00256283	0.00655692	0.69675	0.00860984	0.00944489	0.364223
cg18039687	0.0160006	0.0180481	0.37749	-0.0152084	0.0101935	0.138918	-0.00861381	0.0146831	0.55879
cg18039758	-0.0133553	0.0498084	0.78916	0.016257	0.0281316	0.564662	0.0186871	0.040522	0.645707
cg18039769	0.0130068	0.0225365	0.565166	0.0038591	0.0127285	0.762391	0.00261065	0.0183347	0.887066
cg18039789	0.000215007	0.00509507	0.966426	0.00231392	0.00287767	0.423289	-0.000737722	0.00414513	0.859111
cg18039797	-0.00151737	0.0125385	0.903926	0.00900212	0.00708171	0.206674	-0.00208183	0.0102008	0.83871
cg18039847	0.00526271	0.00374498	0.163103	-0.00281113	0.00211515	0.186918	-0.00261569	0.00304675	0.392703
cg18039855	0.00641005	0.0056946	0.263069	-0.00145845	0.00321629	0.651221	-0.00451295	0.00463288	0.3324
cg18039902	0.00397583	0.00306814	0.198073	-0.000873694	0.00173287	0.61526	-0.00323137	0.00249611	0.198512
cg18039933	-0.00386944	0.00732534	0.598536	0.00577629	0.00413732	0.165826	-0.000458343	0.00595958	0.938853
cg18039957	0.0306845	0.0129161	0.019462	-0.00605698	0.00729495	0.408389	-0.0224601	0.010508	0.0350508
cg18039963	0.00164397	0.00390985	0.675064	-0.00113684	0.00220827	0.607843	-0.0021978	0.00318089	0.491237
cg18040125	0.00583357	0.0153632	0.704981	0.00194892	0.00867704	0.822753	-0.00689612	0.0124988	0.582381
cg18040225	-0.008538	0.0242907	0.725973	0.00457922	0.0137193	0.739258	-6.77593e-05	0.0197618	0.997271
cg18040305	-0.00252008	0.00331095	0.448403	0.000870368	0.00187001	0.642652	0.00248719	0.00269365	0.358091
cg18040354	-0.0351703	0.0254494	0.170122	0.00433212	0.0143737	0.763754	0.0312536	0.0207045	0.134386
cg18040409	-0.0173779	0.0180171	0.337158	0.012028	0.010176	0.240064	0.0205638	0.0146579	0.163803
cg18040436	-0.000313631	0.00585667	0.957402	-0.000492024	0.00330782	0.88206	-0.0044832	0.00476474	0.349063
cg18040502	-0.00349938	0.00789952	0.658752	0.00226335	0.00446161	0.613089	0.00377944	0.00642671	0.55783
cg18040536	0.00523111	0.0101279	0.606666	-0.00509435	0.00572019	0.37533	-0.00533355	0.00823962	0.518948
cg18040611	0.0232866	0.0219518	0.291385	-0.0096168	0.0123983	0.439819	-0.031493	0.017859	0.0809461
cg18040619	-0.0530791	0.0269352	0.0515882	0.0331993	0.0152129	0.0314755	0.0328954	0.0219133	0.136529
cg18040786	0.00287286	0.0129887	0.825412	-0.00756947	0.00733597	0.304692	-0.00201036	0.0105671	0.849508
cg18040788	0.0150059	0.0155089	0.335642	-0.0115303	0.00875937	0.191132	-0.00450857	0.0126174	0.721614
cg18040813	0.00328138	0.00364292	0.369926	-0.00294797	0.0020575	0.1551	-0.00209831	0.00296372	0.480628
cg18040826	0.0127393	0.0158577	0.423716	0.00452832	0.00895636	0.614274	-0.0103661	0.0129012	0.423631
cg18040878	-0.000791015	0.00830269	0.924293	-0.00200729	0.00468932	0.66955	0.00218749	0.00675471	0.746744
cg18040892	0.00276489	0.00658664	0.67557	-0.00119018	0.0037201	0.7497	0.00116149	0.00535861	0.828852
cg18040901	0.00815304	0.00735972	0.270663	-0.00145511	0.00415673	0.727044	-0.0092172	0.00598755	0.126931
cg18040974	-0.0326216	0.0238585	0.174661	0.00770816	0.0134752	0.568613	0.0229813	0.0194102	0.239286
cg18040997	-0.00132884	0.00362767	0.714926	0.00497843	0.00204889	0.0169268	0.000172584	0.00295132	0.953488
cg18041048	0.0145252	0.0056741	0.0119973	-0.003227	0.00320471	0.316436	-0.00775301	0.00461621	0.0962363
cg18041123	-0.00534922	0.015835	0.736229	0.000959914	0.00894353	0.914746	0.00605621	0.0128827	0.639324
cg18041140	-0.0340656	0.0274923	0.218269	0.01187	0.0155275	0.446437	0.0232317	0.0223665	0.30151
cg18041207	0.00120628	0.0053864	0.823263	0.0027874	0.00304221	0.36179	-0.00253699	0.00438214	0.563959
cg18041271	-0.0132621	0.0441876	0.764712	-0.0121776	0.0249569	0.626678	-0.00797018	0.0359491	0.825003
cg18041277	-0.0477729	0.041032	0.247135	0.020749	0.0231747	0.372804	0.032329	0.0333818	0.335198
cg18041278	0.0451911	0.021688	0.0397903	-0.0294376	0.0122493	0.0181331	-0.0372984	0.0176444	0.0370632
cg18041403	0.0166087	0.0100868	0.102847	-0.00372835	0.00569697	0.514358	-0.0144672	0.00820617	0.0810226
cg18041406	0.00360498	0.0105775	0.733972	-0.00374613	0.00597414	0.53208	0.0017568	0.00860543	0.83866
cg18041435	0.0110703	0.0206627	0.593338	-0.0127678	0.0116702	0.276616	-0.0126709	0.0168103	0.4528
cg18041482	0.00797851	0.0160601	0.62045	-0.01458	0.00907068	0.111189	-0.00398336	0.0130658	0.761113
cg18041581	-0.00301774	0.0046537	0.518204	0.00356542	0.00262839	0.178055	0.00137684	0.00378605	0.716895
cg18041640	0.0141252	0.0277485	0.611866	-0.012274	0.0156722	0.435418	0.00156285	0.022575	0.944948
cg18041642	0.0619451	0.0282979	0.0309691	-0.0421262	0.0159825	0.00976049	-0.038309	0.023022	0.0993036
cg18041719	-0.0372476	0.0287994	0.198931	0.0100167	0.0162657	0.539444	0.0180109	0.0234299	0.443911
cg18041814	0.0192874	0.0214092	0.369853	-0.00618341	0.0120918	0.610241	-0.0155817	0.0174176	0.373195
cg18041815	0.0156454	0.0391749	0.690487	0.0056513	0.0221258	0.798937	-0.00395231	0.031871	0.901562
cg18041845	0.00576322	0.0255749	0.822179	0.0120621	0.0144446	0.405716	0.00155656	0.0208066	0.940518
cg18041866	-0.0234704	0.0239788	0.330089	0.000318857	0.0135431	0.981264	0.0151561	0.0195081	0.43908
cg18041884	-0.0146505	0.0255429	0.567576	-0.00330981	0.0144265	0.819017	0.0120911	0.0207806	0.562008
cg18041893	0.0152575	0.0150157	0.312081	-0.00466239	0.00848078	0.583735	-0.0113441	0.0122161	0.35537
cg18041935	-0.0119455	0.00685576	0.0845754	0.013024	0.0038721	0.00109907	0.00695285	0.00557755	0.215524
cg18041960	0.0123492	0.045419	0.786275	0.00739481	0.0256524	0.773749	0.00435619	0.0369509	0.906395
cg18041976	0.00958178	0.0246354	0.698161	-0.00160152	0.0139139	0.9086	-0.0192816	0.0200423	0.338393
cg18042004	0.00885913	0.00507612	0.0840751	-0.000686423	0.00286697	0.811277	-0.00884378	0.00412972	0.0347133
cg18042038	0.021969	0.023143	0.344817	-0.00332952	0.013071	0.799469	-0.00270704	0.0188281	0.885972
cg18042072	-0.0101764	0.00765611	0.186873	0.000369017	0.00432413	0.932166	0.00929566	0.00622868	0.138808
cg18042077	-0.00879931	0.00847992	0.30198	0.00301802	0.00478942	0.530068	-0.000810094	0.0068989	0.906765
cg18042079	0.00137077	0.0039947	0.732224	0.000987439	0.00225619	0.662597	-0.00189026	0.00324992	0.562149
cg18042081	-0.0292129	0.0227523	0.202185	0.00354805	0.0128504	0.783049	0.0157956	0.0185103	0.395551
cg18042213	0.00962375	0.0197585	0.627298	-0.00433301	0.0111595	0.698651	-0.00789542	0.0160747	0.624404
cg18042229	0.00417587	0.00599212	0.487519	-0.00417807	0.00338432	0.219954	0.000768683	0.00487493	0.875033
cg18042268	-0.0500926	0.0421636	0.237684	0.0126924	0.0238138	0.595252	0.0194552	0.0343025	0.571898
cg18042294	-0.00229587	0.0088558	0.795985	0.00199698	0.00500172	0.690572	0.00149921	0.0072047	0.835593
cg18042307	0.000559711	0.00368159	0.879476	3.60954e-05	0.00207935	0.986186	-0.000251977	0.00299519	0.933127
cg18042427	0.0474726	0.0415398	0.255896	-0.032525	0.0234615	0.168797	-0.0516143	0.033795	0.129914
cg18042544	-0.00411696	0.0180599	0.820151	0.00435354	0.0102002	0.670453	0.00525743	0.0146928	0.721244
cg18042561	-0.0223854	0.0178726	0.213371	-0.00129103	0.0100944	0.898493	0.0188514	0.0145404	0.197854
cg18042586	-0.00733184	0.0295086	0.804295	-0.0022553	0.0166663	0.892636	-0.00486551	0.0240069	0.839813
cg18042632	-0.0038211	0.0365684	0.916993	0.0239613	0.0206537	0.248807	-0.00848336	0.0297505	0.776131
cg18042663	0.00788556	0.0237092	0.740151	-0.0184978	0.0133908	0.170305	-0.00727076	0.0192888	0.707032
cg18042724	0.00575012	0.00900421	0.52457	-0.00218409	0.00508554	0.668523	-0.0133038	0.00732544	0.0724116
cg18042806	0.00676845	0.0110675	0.542244	0.00141566	0.00625086	0.821304	-0.013058	0.00900403	0.150184
cg18042851	0.00412921	0.00860802	0.632514	-0.000349868	0.00486177	0.942778	-9.28789e-05	0.00700311	0.989445
cg18042859	-0.0234233	0.0086661	0.0081039	0.00670379	0.00489457	0.17393	0.010545	0.00705037	0.137954
cg18042910	-0.00411911	0.0136579	0.763602	-0.00698424	0.00771393	0.367471	0.000454045	0.0111115	0.967489
cg18042991	0.00459701	0.00748699	0.540638	0.00434288	0.00422862	0.306939	-0.00275704	0.00609109	0.651813
cg18043014	-0.000238095	0.0116769	0.983774	0.0103711	0.00659508	0.119047	0.00571543	0.00949985	0.548807
cg18043018	-0.0375262	0.0180846	0.040603	0.012181	0.0102141	0.235917	0.0278448	0.0147128	0.0613684
cg18043070	0.0028761	0.00297395	0.335875	-0.001007	0.00167967	0.550208	-0.000747969	0.00241948	0.757868
cg18043078	0.0107965	0.00476057	0.0255299	-0.00473062	0.00268875	0.0816282	-0.00701367	0.003873	0.0732178
cg18043089	-0.0267014	0.0186255	0.154871	0.0132954	0.0105196	0.209276	0.0162105	0.0151529	0.28734
cg18043104	0.000334415	0.0028175	0.905762	-1.65777e-05	0.00159131	0.991709	0.000328695	0.0022922	0.886271
cg18043120	0.0138295	0.0121502	0.257806	-0.00977685	0.00686237	0.15742	-0.00554785	0.00988487	0.575911
cg18043195	-0.0326271	0.0252995	0.200213	0.0275875	0.014289	0.0564138	0.0213135	0.0205826	0.302978
cg18043228	-0.045273	0.0193644	0.0214226	0.0247704	0.0109369	0.0257243	0.0210971	0.015754	0.183617
cg18043267	-0.0208619	0.0363469	0.567306	-0.0119884	0.0205286	0.560571	0.00755151	0.0295703	0.798969
cg18043273	0.0264956	0.0377106	0.483968	0.00778755	0.0212988	0.715426	-0.0163577	0.0306797	0.595119
cg18043280	-0.0026666	0.016301	0.870395	-0.00528696	0.00920673	0.567114	0.010154	0.0132618	0.445719
cg18043283	-0.00677446	0.0122981	0.582987	-0.00079225	0.0069459	0.909424	0.00189833	0.0100052	0.84991
cg18043344	-0.00654995	0.00854556	0.445236	0.00114925	0.00482649	0.812291	7.00707e-06	0.0069523	0.999198
cg18043355	-0.00132081	0.00868253	0.879403	0.000750944	0.00490385	0.878608	-8.51918e-05	0.00706374	0.990402
cg18043426	0.0127622	0.00648516	0.0519045	0.00213936	0.00366279	0.560508	-0.0118604	0.00527605	0.0268194
cg18043449	0.0172505	0.0105807	0.106235	-0.00995227	0.00597595	0.0990293	-0.00682864	0.00860803	0.429527
cg18043455	0.00298836	0.00266202	0.264355	-0.00121348	0.0015035	0.421561	-0.00320635	0.00216571	0.141945
cg18043498	-0.00677265	0.00843634	0.424037	-0.00128731	0.00476481	0.787597	0.00421111	0.00686345	0.54093
cg18043514	-0.0248194	0.0340633	0.467969	0.0216063	0.0192388	0.264155	0.0344301	0.0277124	0.217052
cg18043672	0.00217269	0.00959859	0.821397	0.00031826	0.00542124	0.953306	-0.00261703	0.007809	0.738243
cg18043690	-0.00566017	0.0170833	0.741105	0.00646432	0.00964859	0.504449	0.0119741	0.0138983	0.391037
cg18043741	-0.00628803	0.00790589	0.428327	0.0043941	0.00446521	0.327503	0.0028662	0.0064319	0.656853
cg18043769	0.000795503	0.00274188	0.77233	-0.0010241	0.0015486	0.509968	-0.00197461	0.00223068	0.378212
cg18043773	0.00403905	0.00978537	0.680681	-0.00180956	0.00552673	0.744049	-0.000163368	0.00796096	0.983669
cg18043825	0.00146539	0.00312678	0.640356	0.000441713	0.00176599	0.803017	-0.00130181	0.00254381	0.609974
cg18043827	0.0223077	0.0211135	0.29331	-0.00424321	0.0119248	0.722733	-0.0235674	0.017177	0.173187
cg18043867	-0.0307041	0.0226281	0.17793	-0.000652463	0.0127802	0.959388	0.0242326	0.0184092	0.191134
cg18043888	-0.00832291	0.0205357	0.686148	0.0238427	0.0115985	0.0424737	0.00533161	0.016707	0.750311
cg18043921	0.0246944	0.0260514	0.345507	-0.00162892	0.0147137	0.912075	-0.00484816	0.0211943	0.819541
cg18044044	0.0190044	0.0182104	0.299239	-0.00353881	0.0102852	0.731532	0.00173037	0.0148152	0.90726
cg18044111	-0.00418292	0.0222744	0.851429	-0.00885054	0.0125805	0.483405	0.00200541	0.0181215	0.912109
cg18044113	0.0114987	0.0234239	0.624599	-0.00482268	0.0132297	0.716245	-0.00217299	0.0190567	0.909449
cg18044183	-0.0105463	0.0122921	0.393	0.00809809	0.00694253	0.246265	0.00740433	0.0100003	0.460823
cg18044272	-0.00644401	0.0118698	0.588436	0.00658901	0.00670399	0.328102	-0.00270248	0.00965673	0.780179
cg18044292	0.00285762	0.00409834	0.487289	-2.55473e-05	0.00231472	0.991216	-0.00077812	0.00333423	0.815958
cg18044383	0.00888255	0.0110549	0.423635	-0.00607079	0.00624377	0.333298	-0.0114582	0.00899381	0.205675
cg18044385	-0.0004762	0.00272425	0.861597	-0.00134825	0.00153864	0.383033	-0.000262487	0.00221633	0.905967
cg18044412	-0.00131662	0.0040518	0.745914	0.00114567	0.00228844	0.61775	-6.20857e-05	0.00329637	0.985011
cg18044415	0.024871	0.0275857	0.369485	0.000176686	0.0155803	0.990975	-0.00282192	0.0224426	0.900196
cg18044482	-0.000441594	0.00870476	0.959644	-0.00141721	0.00491641	0.773756	-0.00259591	0.00708182	0.714737
cg18044543	-0.0171246	0.0456135	0.708153	-0.00887292	0.0257623	0.731272	-0.00808768	0.0371092	0.827927
cg18044562	-0.00696779	0.0381986	0.855638	0.00331823	0.0215744	0.878081	0.015394	0.0310768	0.621458
cg18044572	0.0164378	0.0289873	0.571963	-0.00404787	0.0163719	0.805236	-0.014848	0.0235828	0.530414
cg18044585	0.0247624	0.0326199	0.449603	-0.00335612	0.0184236	0.85583	-0.00255121	0.0265381	0.923611
cg18044622	0.00395876	0.0113089	0.727047	0.000331601	0.00638723	0.958701	-0.00459539	0.00920045	0.618565
cg18044623	0.0391218	0.0242162	0.109412	-0.00930165	0.0136772	0.498055	-0.0309494	0.0197013	0.119421
cg18044663	0.0027479	0.00377703	0.468636	0.000765957	0.00213325	0.720325	-0.00486799	0.00307283	0.116369
cg18044675	0.00659467	0.00299279	0.0299004	-0.00247318	0.00169032	0.146627	-0.00295787	0.00243481	0.227352
cg18044695	0.0156148	0.0151691	0.305833	-0.00657429	0.00856742	0.444713	-0.0103724	0.0123409	0.40268
cg18044720	0.00362227	0.00348676	0.301423	-0.00230075	0.0019693	0.245517	-0.003973	0.00283667	0.164497
cg18044723	0.00811929	0.00452609	0.0759152	-0.00413787	0.00255631	0.108729	-0.00499709	0.00368223	0.177873
cg18044793	-0.000530537	0.0299974	0.985925	-0.00362106	0.0169424	0.831204	-0.00307154	0.0244046	0.900101
cg18044967	0.0270335	0.022792	0.238453	-0.00705677	0.0128728	0.584807	-0.00876746	0.0185426	0.637387
cg18045029	-0.0322312	0.0337389	0.34177	0.00069485	0.0190556	0.970986	0.00928613	0.0274485	0.735852
cg18045048	0.00719262	0.0604758	0.905571	0.024937	0.0341564	0.467081	0.00337524	0.0492005	0.945446
cg18045093	0.00334453	0.00543684	0.539874	-0.00199069	0.0030707	0.518316	-0.00371499	0.00442318	0.403014
cg18045100	0.0415219	0.042807	0.334444	-0.00257776	0.0241772	0.915309	-0.0105589	0.0348259	0.762386
cg18045102	-0.0124956	0.0168969	0.461361	0.00697255	0.0095433	0.466753	0.0127034	0.0137466	0.357697
cg18045108	0.0145858	0.0135957	0.285985	-0.000293738	0.0076788	0.969564	-0.00848754	0.0110609	0.44472
cg18045149	-0.0481528	0.0362336	0.18695	0.0168083	0.0204646	0.413449	0.0387187	0.0294781	0.19209
cg18045152	-0.0047476	0.0108115	0.661537	0.00904345	0.00610626	0.141811	0.0067178	0.00879574	0.446847
cg18045155	-0.00203617	0.0228525	0.929184	0.00179582	0.012907	0.889629	0.00474278	0.0185918	0.79918
cg18045172	0.0255894	0.0222047	0.251947	-0.00671269	0.0125411	0.593686	-0.0219804	0.0180648	0.22662
cg18045195	-0.0241945	0.0222163	0.278806	0.0177298	0.0125477	0.160825	0.0161395	0.0180742	0.374067
cg18045201	0.00975489	0.0197059	0.621691	-0.0159695	0.0111298	0.154516	-0.00799593	0.0160319	0.619072
cg18045316	-0.00904281	0.0108585	0.406991	0.000274411	0.00613284	0.964402	0.00340758	0.00883402	0.70053
cg18045363	-0.0196349	0.0174447	0.263103	0.00565629	0.00985268	0.567225	0.00286857	0.0141922	0.84024
cg18045400	-0.0333332	0.0407666	0.415536	0.00842145	0.0230248	0.715336	0.000818854	0.033166	0.980353
cg18045405	-0.010114	0.010205	0.324083	0.00500279	0.00576373	0.387527	0.00451854	0.00830235	0.587506
cg18045461	-0.0109275	0.00955936	0.255773	0.010024	0.00539908	0.0663698	0.00471062	0.00777709	0.546111
cg18045470	0.00268063	0.0122055	0.82662	-0.00306177	0.00689361	0.657916	0.00537122	0.00992987	0.589793
cg18045512	-0.0175301	0.019942	0.381522	0.00676617	0.0112632	0.549404	0.00861628	0.016224	0.596562
cg18045515	0.00459939	0.0261685	0.860844	-0.00440145	0.0147798	0.766485	-0.0134738	0.0212895	0.528284
cg18045540	0.0158646	0.0207288	0.44591	-0.00694109	0.0117076	0.554632	-0.00314398	0.0168641	0.852493
cg18045556	0.00535265	0.0138439	0.699857	-0.00260331	0.00781894	0.739884	0.00243259	0.0112628	0.829448
cg18045575	0.0045018	0.00429604	0.297264	-0.00181171	0.00242638	0.45705	-0.00282051	0.00349507	0.421623
cg18045658	-0.0072899	0.0117831	0.537567	0.00205242	0.00665505	0.758433	0.0126561	0.00958624	0.189832
cg18045670	0.00262196	0.00327077	0.424705	-0.000683215	0.00184732	0.712298	-0.00299225	0.00266096	0.263547
cg18045685	0.0545104	0.0480691	0.25956	-0.0101405	0.0271492	0.709577	-0.0137163	0.0391069	0.726538
cg18045701	-0.0123177	0.013229	0.354081	-0.00505501	0.00747165	0.50028	0.00120872	0.0107625	0.910809
cg18045797	0.0141533	0.0117354	0.23071	-0.00370864	0.00662811	0.577075	-0.0150357	0.00954743	0.118517
cg18045815	0.0618958	0.0283939	0.0316602	-0.043138	0.0160368	0.00840146	-0.0524231	0.0231001	0.0254362
cg18045816	0.0293372	0.0248403	0.240448	-0.010528	0.0140297	0.454805	-0.0164737	0.020209	0.416955
cg18045831	-4.73195e-05	0.00276642	0.986388	-0.000385615	0.00156246	0.805579	0.000637193	0.00225064	0.777685
cg18045859	-0.0072674	0.0128111	0.571824	-0.0130803	0.00723563	0.0737115	0.00595635	0.0104225	0.568977
cg18045878	0.0157595	0.0387605	0.685198	-0.000558078	0.0218917	0.979714	0.021682	0.0315338	0.493342
cg18045888	0.0239886	0.019737	0.227129	0.00187325	0.0111474	0.866895	-0.0132943	0.0160572	0.409719
cg18046054	0.012557	0.00884186	0.158729	-0.00570106	0.00499384	0.256394	-0.00492434	0.00719336	0.495233
cg18046067	-0.0569727	0.0200249	0.00540625	0.00894479	0.01131	0.430926	0.0565214	0.0162914	0.000776836
cg18046087	-0.00330327	0.00350663	0.348505	0.00322145	0.00198053	0.107042	0.00374761	0.00285284	0.192034
cg18046122	-0.00240623	0.00865475	0.781579	0.00217871	0.00488816	0.656789	-0.00301529	0.00704114	0.669416
cg18046203	-0.012256	0.0115987	0.293258	0.0106673	0.00655087	0.106657	0.00539052	0.00943617	0.56913
cg18046268	0.0107343	0.0174775	0.540518	-0.0134738	0.00987119	0.17539	0.00133273	0.0142189	0.925515
cg18046299	0.00106218	0.00251604	0.67383	-0.00216871	0.00142105	0.130197	0.000773916	0.00204694	0.706186
cg18046311	-0.0037504	0.0116315	0.747811	0.00500517	0.00656944	0.447957	-0.00525395	0.00946292	0.580013
cg18046357	0.00155381	0.00705946	0.826249	0.00107177	0.00398715	0.788644	-0.00178956	0.00574328	0.756012
cg18046365	-0.0072172	0.0230886	0.755258	0.0117831	0.0130403	0.368427	0.00768709	0.0187839	0.683257
cg18046394	0.03323	0.0222549	0.13861	-0.0297943	0.0125695	0.0197276	-0.0128306	0.0181056	0.480222
cg18046441	-0.00140093	0.0381609	0.97079	0.00734505	0.0215531	0.733992	0.0147518	0.0310461	0.635732
cg18046464	0.00822421	0.0112914	0.46813	-0.00566427	0.00637732	0.376614	-0.00416729	0.00918619	0.651086
cg18046508	0.00991269	0.0174451	0.571184	0.00306858	0.0098529	0.756129	-0.00942043	0.0141926	0.508404
cg18046522	0.00556697	0.0464171	0.904781	0.00294031	0.0262162	0.910929	0.0121359	0.0377629	0.748614
cg18046570	0.00803284	0.00478888	0.0966522	-0.00643506	0.00270474	0.0192881	-0.00448612	0.00389602	0.252344
cg18046575	0.0110535	0.0172065	0.522109	0.00069036	0.00971813	0.943512	-0.00933774	0.0139984	0.506304
cg18046641	-0.00462721	0.0114014	0.685742	-0.000953629	0.00643948	0.882575	0.00746244	0.00927572	0.423048
cg18046677	0.00304537	0.0419074	0.942218	0.0174291	0.0236691	0.463267	0.0146645	0.0340941	0.668054
cg18046698	0.000923786	0.00334634	0.783084	-0.00106784	0.00189	0.573367	-0.000377305	0.00272244	0.890058
cg18046992	-0.0153309	0.0197793	0.440148	-0.00557559	0.0111713	0.618827	0.0127728	0.0160916	0.429254
cg18047032	0.00699749	0.00770403	0.365953	-0.00538502	0.0043512	0.218823	-0.00316252	0.00626766	0.614989
cg18047082	0.00230928	0.00515359	0.655076	0.002606	0.00291072	0.372815	-0.0024165	0.00419274	0.565698
cg18047111	-0.0153662	0.0343176	0.655311	0.0106914	0.0193824	0.582475	0.0125752	0.0279193	0.653409
cg18047157	-0.00119839	0.00441371	0.786566	-0.00306088	0.00249284	0.222437	0.00049446	0.0035908	0.890759
cg18047159	-0.0326822	0.0344094	0.344549	0.0153351	0.0194343	0.431973	0.0202444	0.027994	0.471298
cg18047172	0.0116693	0.0133423	0.383922	-0.0190542	0.00753566	0.0130507	-0.000744843	0.0108547	0.945432
cg18047214	-0.000517664	0.00980897	0.958019	-0.00767424	0.00554006	0.169128	0.00288775	0.00798016	0.718231
cg18047221	-9.33754e-05	0.0358988	0.99793	-0.00621534	0.0202754	0.75984	-0.00890797	0.0292057	0.761007
cg18047304	0.0173262	0.0206821	0.404217	0.00888602	0.0116812	0.448655	-0.0137411	0.0168261	0.416105
cg18047353	-0.0319562	0.0355299	0.370634	-0.00783268	0.0200671	0.697144	0.0136378	0.0289056	0.638115
cg18047489	0.00800702	0.0103008	0.438841	0.000571245	0.00581783	0.921983	-0.00440651	0.00838027	0.600201
cg18047509	-0.00104268	0.00216517	0.631185	-0.00133258	0.00122288	0.278517	0.000640988	0.00176149	0.716725
cg18047530	0.00320497	0.0280143	0.909151	-0.0123878	0.0158223	0.435554	-0.00872619	0.0227912	0.702641
cg18047607	0.0033462	0.0092473	0.718238	-0.00486124	0.00522283	0.354261	-0.0048813	0.0075232	0.517965
cg18047609	0.006381	0.0178931	0.722145	0.00802405	0.0101059	0.429118	-0.00990222	0.0145571	0.49796
cg18047662	-0.0241693	0.0199	0.227461	0.00295666	0.0112394	0.793055	0.0245249	0.0161898	0.133033
cg18047684	0.000349623	0.00390831	0.928902	-0.000876938	0.00220739	0.69203	0.0017287	0.00317963	0.587896
cg18047689	0.00364332	0.0103847	0.726464	0.00129701	0.00586521	0.825447	-0.00941021	0.00844851	0.268076
cg18047794	0.00415335	0.00314671	0.189942	-0.00202	0.00177725	0.258482	-0.00223954	0.00256003	0.383816
cg18047890	-0.0232331	0.0198978	0.245794	0.0200484	0.0112382	0.0775262	-0.00171005	0.016188	0.916086
cg18047894	0.0104884	0.0167207	0.531938	-0.00490087	0.00944375	0.604963	-0.0172616	0.0136032	0.207471
cg18047920	0.0212337	0.012004	0.0800247	-0.0129838	0.0067798	0.0583995	-0.00982039	0.00976593	0.317096
cg18047928	-0.00141162	0.0106063	0.894392	-0.0103779	0.00599037	0.0863438	-0.00182241	0.00862881	0.833169
cg18047970	-0.00513649	0.00943471	0.587385	0.00634136	0.00532868	0.236904	0.00264424	0.00767567	0.731211
cg18048027	0.0230749	0.0276202	0.405504	-0.0112225	0.0155997	0.473606	-0.000617031	0.0224706	0.978149
cg18048071	-0.0640078	0.0337651	0.0609489	0.0277627	0.0190704	0.148643	0.0353213	0.0274699	0.201536
cg18048104	0.0345683	0.0176941	0.0535922	-0.0110661	0.00999353	0.270864	-0.0182622	0.0143951	0.207576
cg18048217	-0.000282601	0.0178737	0.987417	-0.0103557	0.010095	0.3075	-0.00204594	0.0145413	0.888397
cg18048270	0.00493804	0.0241877	0.838656	-0.00476013	0.0136611	0.728254	-0.00422096	0.0196781	0.830602
cg18048309	-0.00135812	0.013488	0.920001	0.00287649	0.00761793	0.706548	0.00685411	0.0109732	0.533671
cg18048341	-0.016239	0.0146137	0.269196	0.00751016	0.00825377	0.365105	0.01479	0.0118891	0.216469
cg18048370	-0.0471918	0.0269315	0.0828519	0.00415134	0.0152108	0.785488	0.0342857	0.0219103	0.120849
cg18048405	0.0246435	0.0257707	0.341295	0.0035745	0.0145552	0.806519	-0.00810829	0.020966	0.69979
cg18048434	0.0011826	0.0183975	0.948878	-0.00379936	0.0103908	0.715417	0.000571059	0.0149674	0.969643
cg18048537	5.64312e-05	0.00362679	0.987617	-0.00294281	0.0020484	0.154005	0.00133132	0.0029506	0.652841
cg18048542	-0.0115768	0.0157174	0.46315	0.00470848	0.00887713	0.597031	0.0148103	0.012787	0.249587
cg18048562	-0.0390677	0.0243067	0.11121	0.0183421	0.0137283	0.184618	0.0268224	0.0197749	0.178092
cg18048620	-0.00451807	0.0239096	0.850511	-0.00967558	0.013504	0.47539	0.00382203	0.0194518	0.844636
cg18048655	0.0167234	0.037755	0.658781	-0.0260569	0.0213238	0.224654	-0.0221774	0.0307158	0.472002
cg18048897	0.0168056	0.0110591	0.131828	-0.00130081	0.00624615	0.83546	-0.00709586	0.00899723	0.432208
cg18048949	-0.00144635	0.00607849	0.81242	0.00568425	0.0034331	0.100978	0.000808401	0.00494519	0.870484
cg18048953	-0.00253289	0.00500551	0.613978	0.000445228	0.00282709	0.875185	0.00109261	0.00407226	0.789029
cg18048954	0.00194554	0.00273846	0.479113	-0.000317469	0.00154667	0.837795	-6.87501e-05	0.00222789	0.975445
cg18048967	0.00306561	0.00912672	0.737669	-0.00153948	0.00515473	0.765836	0.00453407	0.00742511	0.542852
cg18048975	0.00352617	0.00321622	0.275603	-0.00308769	0.00181651	0.0923409	-0.000497674	0.00261658	0.849546
cg18048983	0.000637301	0.017218	0.970549	-0.00161256	0.00972465	0.868639	-0.0035471	0.0140078	0.800627
cg18049030	-0.0112852	0.025487	0.658899	0.00883834	0.014395	0.540646	0.000357557	0.0207352	0.986277
cg18049045	-0.00826849	0.0110882	0.457634	0.00363549	0.00626258	0.562904	0.0131573	0.00902091	0.147892
cg18049099	0.00181583	0.0157395	0.908389	0.0138211	0.00888958	0.123228	-0.0131424	0.012805	0.307251
cg18049105	0.00393217	0.00564483	0.487704	-0.00440131	0.00318818	0.17057	-0.00321339	0.00459239	0.485759
cg18049142	0.000585259	0.00692072	0.932779	0.00309301	0.00390879	0.430682	-0.00538504	0.0056304	0.341212
cg18049167	0.0122284	0.0161051	0.449505	-0.00132842	0.00909611	0.884187	-0.0001282	0.0131024	0.992213
cg18049182	-0.0156523	0.0403909	0.699211	0.00195456	0.0228126	0.931896	-0.00630581	0.0328603	0.848219
cg18049228	0.0071593	0.0144583	0.62159	5.80184e-05	0.00816599	0.994346	-0.00753335	0.0117627	0.523378
cg18049267	0.0216929	0.0170109	0.20524	-0.0115289	0.00960765	0.233044	-0.0163383	0.0138393	0.240631
cg18049287	-0.00386163	0.00861916	0.655122	0.00604255	0.00486806	0.217471	-0.00331359	0.00701218	0.637587
cg18049299	-0.00301889	0.0199755	0.880184	0.0161229	0.0112821	0.156163	0.00838174	0.0162512	0.607183
cg18049300	0.0253608	0.0381894	0.5082	-0.0044652	0.0215692	0.836426	-0.00378552	0.0310693	0.903274
cg18049328	0.0104917	0.0428156	0.806934	0.0172138	0.024182	0.478252	0.00780678	0.0348329	0.82313
cg18049365	0.0114034	0.0322418	0.724337	-0.00238179	0.01821	0.896205	-0.0211777	0.0262306	0.42141
cg18049386	0.00655659	0.00836435	0.435005	0.00121661	0.00472414	0.797309	-0.00451823	0.00680487	0.508269
cg18049414	0.0200612	0.0221439	0.367185	-0.0078069	0.0125068	0.533937	-0.0255309	0.0180153	0.159602
cg18049445	-0.00521118	0.0384661	0.892514	-0.00559009	0.0217254	0.797482	-0.00567656	0.0312943	0.856434
cg18049474	0.00443652	0.0126849	0.727278	-0.0059155	0.00716437	0.410989	0.000338761	0.0103199	0.97388
cg18049487	0.000833769	0.00992629	0.933231	0.00170429	0.00560632	0.761777	-0.00124678	0.00807561	0.877621
cg18049541	-0.00316922	0.0108893	0.771636	-0.00545665	0.00615022	0.377128	0.00119987	0.00885906	0.892542
cg18049569	0.0158994	0.0324018	0.624739	0.0140537	0.0183004	0.444365	-0.00487803	0.0263607	0.853573
cg18049571	0.0202862	0.0173154	0.244209	-0.0133466	0.00977963	0.175462	-0.0149159	0.014087	0.292274
cg18049638	-0.0111216	0.0130063	0.394586	-0.000580442	0.00734589	0.937181	0.0149949	0.0105814	0.159624
cg18049644	-0.00161235	0.00951732	0.865822	0.00288529	0.00537534	0.592647	-0.00407468	0.00774288	0.599904
cg18049676	0.00996202	0.00580503	0.089303	-0.00386539	0.00327865	0.241271	-0.00439751	0.00472272	0.35407
cg18049750	-0.00329256	0.00832693	0.693399	-0.00631512	0.00470301	0.182444	0.00165578	0.00677443	0.807419
cg18049755	0.0047861	0.00778214	0.539973	0.00327729	0.00439532	0.457674	-0.00131443	0.00633121	0.835964
cg18049776	-0.00795412	0.0100693	0.431469	-0.000210346	0.00568707	0.970571	0.00516907	0.00819191	0.529512
cg18049882	0.00617333	0.00805957	0.44554	-0.000149128	0.00455201	0.973932	-0.00433674	0.00655692	0.509908
cg18049904	-0.0226677	0.00939072	0.0176423	0.00438757	0.00530383	0.410108	0.00761353	0.00763988	0.321437
cg18049933	0.0604902	0.0227914	0.00928039	-0.0287667	0.0128725	0.0277058	-0.0297765	0.0185421	0.111518
cg18049969	0.011651	0.0374872	0.756614	-0.0113417	0.0211726	0.593395	-0.0103179	0.030498	0.735851
cg18049984	-0.00378485	0.00817875	0.644558	0.000492368	0.00461932	0.915333	0.0030899	0.00665388	0.643408
cg18050065	-0.0362749	0.017093	0.0363418	0.0181232	0.00965407	0.0634573	0.0134791	0.0139062	0.334787
cg18050175	-0.0137254	0.0168991	0.418649	0.0127903	0.00954455	0.183324	0.0125185	0.0137484	0.364771
cg18050194	-0.00345272	0.00352836	0.330206	0.00408406	0.0019928	0.0430944	0.00502023	0.00287053	0.0834416
cg18050213	0.00114444	0.00246825	0.643915	-0.00115228	0.00139405	0.410491	0.000683131	0.00200806	0.734438
cg18050233	0.00177878	0.0198333	0.928719	0.00632207	0.0112018	0.573785	0.00773798	0.0161355	0.632608
cg18050243	0.0162104	0.0300678	0.591022	-0.00634893	0.0169822	0.709317	-0.0214051	0.0244619	0.383692
cg18050291	-0.0142346	0.0109015	0.194697	-0.00630877	0.00615713	0.308061	0.0166224	0.00886901	0.0638793
cg18050295	0.00198019	0.0561004	0.971914	0.0178117	0.0316852	0.575301	0.00867961	0.0456408	0.849568
cg18050355	-0.03943	0.023567	0.097496	0.0289882	0.0133105	0.031817	0.0360393	0.0191731	0.063122
cg18050405	-0.000726688	0.0266979	0.978341	0.0134474	0.0150789	0.374681	-0.0156354	0.0217203	0.473329
cg18050420	-0.0101968	0.0468598	0.828191	-0.0138346	0.0264662	0.602344	-0.0126941	0.0381231	0.739863
cg18050520	-0.00407015	0.0634552	0.948988	0.0163661	0.0358392	0.64893	0.0174074	0.0516244	0.736692
cg18050521	0.00631953	0.00895439	0.48202	-0.00437422	0.0050574	0.389198	-0.0061449	0.00728491	0.400997
cg18050543	0.0046524	0.00300091	0.124286	-0.00173586	0.0016949	0.308277	-0.00225361	0.00244141	0.358234
cg18050632	-0.00909283	0.0143837	0.528752	0.0076954	0.00812383	0.345835	0.00885866	0.0117019	0.450851
cg18050634	0.00873613	0.0155388	0.575255	0.000245819	0.00877627	0.977711	-0.00638424	0.0126417	0.614684
cg18050715	0.00533838	0.00897401	0.5533	-0.00374169	0.00506848	0.46214	-0.00204247	0.00730086	0.780254
cg18050722	-0.00893906	0.00624714	0.155639	0.00141105	0.00352836	0.690089	0.00448641	0.00508241	0.37954
cg18050733	-0.0290874	0.0143709	0.0456871	0.0079285	0.00811662	0.331062	0.022022	0.0116915	0.0625861
cg18050734	0.00220299	0.00342727	0.521867	-0.000613597	0.00193571	0.751927	-0.000378164	0.00278828	0.892395
cg18050737	-0.0139239	0.00711337	0.0531421	0.00989043	0.0040176	0.015572	0.00955794	0.00578713	0.10182
cg18050740	-0.00453662	0.0246131	0.854145	0.00743364	0.0139014	0.594039	-0.00785213	0.0200241	0.695812
cg18050804	-0.0525119	0.0362098	0.150192	0.01167	0.0204511	0.569556	0.0398982	0.0294587	0.178731
cg18050844	-0.00558779	0.0251417	0.82458	0.0153287	0.0141999	0.283017	0.00403285	0.0204542	0.844107
cg18050854	0.0090606	0.0267045	0.735117	0.017379	0.0150826	0.252019	0.00436735	0.0217257	0.841097
cg18050892	0.0156135	0.0189086	0.41096	0.00305377	0.0106795	0.775522	-0.0110924	0.0153832	0.472581
cg18050899	0.000779889	0.0113507	0.945362	-0.000925879	0.00641081	0.885462	0.000543638	0.00923443	0.953175
cg18050903	0.0204358	0.0138242	0.142544	-0.00824658	0.00780783	0.293476	-0.013148	0.0112468	0.245221
cg18050953	-0.0299546	0.0252406	0.23819	0.00808273	0.0142558	0.572024	0.0159691	0.0205346	0.438638
cg18050959	0.00288355	0.00567425	0.612468	3.96007e-05	0.00320479	0.990166	-0.00365773	0.00461632	0.430072
cg18051019	0.0283203	0.0264555	0.287029	-0.0128833	0.014942	0.390671	-0.0127954	0.0215231	0.55355
cg18051234	-0.0106893	0.00884541	0.229779	0.00947855	0.00499585	0.060734	0.00542849	0.00719624	0.452448
cg18051316	0.00260207	0.0352362	0.941283	0.0201423	0.0199012	0.313977	-0.00905189	0.0286667	0.752853
cg18051346	0.00378333	0.00475036	0.427707	-0.000357253	0.00268298	0.894344	-0.0040633	0.00386469	0.295664
cg18051353	0.0111062	0.00984126	0.261851	-0.000156068	0.0055583	0.977657	-0.00162774	0.00800642	0.839318
cg18051361	0.0049679	0.00912579	0.587416	0.00145881	0.00515421	0.777749	0.000923976	0.00742435	0.901212
cg18051433	-0.00173699	0.00888103	0.84534	-0.00102051	0.00501597	0.839203	-0.000105047	0.00722523	0.98843
cg18051449	0.00269493	0.0140397	0.848178	0.00282141	0.00792955	0.722748	-0.000148257	0.0114221	0.98967
cg18051461	-0.0212981	0.0225108	0.346412	0.00164271	0.012714	0.89746	0.0138591	0.0183139	0.451013
cg18051527	0.0391279	0.0282287	0.168862	-0.0266399	0.0159434	0.0979316	-0.0334569	0.0229657	0.148362
cg18051552	0.00460209	0.0197842	0.816546	0.00286342	0.011174	0.79829	-0.00322247	0.0160956	0.841733
cg18051668	-0.0142275	0.00967277	0.144528	0.00357562	0.00546314	0.514323	0.00779694	0.00786935	0.324224
cg18051740	0.00687317	0.035225	0.845701	-0.0270297	0.0198949	0.177385	-0.00610837	0.0286575	0.831652
cg18051762	0.00369036	0.0140755	0.79373	0.00348096	0.00794975	0.662444	-0.00483668	0.0114512	0.673677
cg18051798	-0.0136256	0.0290217	0.639757	-0.0288284	0.0163913	0.0817392	0.00883842	0.0236108	0.708961
cg18051825	0.015629	0.00623924	0.0138959	-0.00293526	0.00352389	0.406892	-0.01334	0.00507597	0.00996917
cg18051835	-0.00987862	0.0192071	0.608185	0.00123641	0.0108481	0.909491	0.0167427	0.0156261	0.286596
cg18051902	0.0107915	0.00820389	0.19144	-0.00281239	0.00463352	0.545277	-0.00918369	0.00667433	0.171967
cg18052020	-0.00426641	0.00346348	0.220961	0.00113407	0.00195616	0.563417	0.00361983	0.00281774	0.201941
cg18052042	-0.0216458	0.0166818	0.197483	0.00706741	0.00942183	0.454986	0.0163341	0.0135716	0.231663
cg18052053	-0.000578847	0.00253958	0.820175	-0.00092433	0.00143434	0.520803	0.000685615	0.00206609	0.740718
cg18052097	-0.00252844	0.00417103	0.54579	0.00100611	0.00235578	0.670256	0.00160428	0.00339337	0.63743
cg18052106	0.000279165	0.0222191	0.990001	-0.0117479	0.0125493	0.351503	-0.0190637	0.0180765	0.294196
cg18052123	0.0443939	0.025518	0.0850493	-0.0157816	0.0144124	0.276199	-0.0191906	0.0207603	0.357555
cg18052139	0.000840754	0.0243396	0.972515	0.00446427	0.0137469	0.746064	0.00473453	0.0198017	0.811529
cg18052222	0.00857329	0.0137865	0.535476	-0.013869	0.00778653	0.0779847	-0.00614709	0.0112161	0.584896
cg18052274	0.0311969	0.0279041	0.266298	-0.0250824	0.0157601	0.114715	-0.025814	0.0227016	0.258268
cg18052304	-0.000942943	0.0116246	0.935515	0.00398782	0.00656555	0.545	-0.00211861	0.00945731	0.823209
cg18052369	0.0406278	0.0227729	0.0775121	0.00291945	0.012862	0.82091	-0.026118	0.0185271	0.161787
cg18052422	-0.0173178	0.0207912	0.406904	0.00646002	0.0117428	0.583483	0.0142068	0.0169148	0.403006
cg18052430	0.00148397	0.00946985	0.8758	0.0102137	0.00534853	0.0591066	-0.00559362	0.00770426	0.469543
cg18052443	0.00507442	0.00411258	0.220199	-0.000393723	0.00232276	0.865748	-0.0035205	0.00334581	0.295291
cg18052493	-0.00320571	0.0151889	0.833281	0.00962771	0.0085786	0.264479	-0.00487125	0.012357	0.694283
cg18052511	0.0023087	0.0351768	0.947805	-0.014587	0.0198677	0.464574	-0.0106109	0.0286183	0.711606
cg18052528	0.0260954	0.0276988	0.348451	0.00243269	0.0156442	0.876746	-0.00994371	0.0225346	0.659993
cg18052543	0.006758	0.0237273	0.776384	0.00580583	0.0134011	0.665796	-0.00248224	0.0193035	0.897946
cg18052546	-0.00320501	0.0142601	0.822638	0.000748288	0.00805403	0.926166	0.0153507	0.0116014	0.188855
cg18052547	-0.0361446	0.0512173	0.482042	0.0174575	0.0289273	0.547574	0.0283098	0.0416682	0.49848
cg18052550	0.0236731	0.0298077	0.429002	-0.00408229	0.0168352	0.808911	-0.00869721	0.0242502	0.720633
cg18052601	-0.00794955	0.0104286	0.44772	0.00176333	0.00589	0.765287	0.00350951	0.00848423	0.680034
cg18052606	-0.00129895	0.00556923	0.816064	0.00235141	0.00314547	0.45652	-6.99547e-05	0.00453088	0.987713
cg18052616	0.0120898	0.0108542	0.268074	-0.00465088	0.00613041	0.449878	-0.015027	0.00883052	0.0919811
cg18052650	0.0195476	0.0239416	0.41621	-0.00373919	0.0135221	0.782727	-0.014562	0.0194778	0.456481
cg18052665	-0.000675427	0.0275595	0.980497	0.00461423	0.0155655	0.767521	-0.0173797	0.0224212	0.44012
cg18052713	-0.0182972	0.0374997	0.626691	0.0195642	0.0211796	0.357898	0.0156543	0.0305081	0.609024
cg18052755	-0.00080376	0.00217212	0.712154	0.00203699	0.0012268	0.100029	0.000967169	0.00176714	0.585412
cg18052778	0.00449972	0.00895894	0.616612	-0.00020781	0.00505997	0.967324	-0.00860554	0.00728861	0.240586
cg18052823	0.00306443	0.00410142	0.456754	0.000849341	0.00231647	0.714668	-0.00223288	0.00333674	0.504955
cg18052967	-0.013289	0.0558827	0.812531	0.0273008	0.0315623	0.389161	0.0187525	0.0454638	0.680895
cg18052984	-0.00913071	0.00644806	0.159934	0.00191545	0.00364183	0.600106	0.0086649	0.00524586	0.101785
cg18053030	-0.00352254	0.0108184	0.745418	0.00360394	0.00611021	0.556667	0.000472888	0.00880142	0.957261
cg18053056	0.0201022	0.011024	0.0712756	-0.00982208	0.00622628	0.117899	-0.0131758	0.00896862	0.145007
cg18053085	-0.000624036	0.00501866	0.901298	-0.000708781	0.00283451	0.803069	-0.000722136	0.00408296	0.859979
cg18053164	0.000242767	0.0273845	0.992945	0.00522873	0.0154666	0.736037	0.0200978	0.0222789	0.369214
cg18053228	0.0245043	0.0227475	0.284021	-0.0198763	0.0128477	0.125069	-0.00850523	0.0185064	0.646833
cg18053345	0.00350735	0.00260122	0.180655	-0.00200428	0.00146916	0.175617	-0.00141083	0.00211624	0.506552
cg18053469	-0.00203104	0.00971651	0.834859	-0.00669528	0.00548784	0.225385	0.00911592	0.00790494	0.251636
cg18053470	-0.0054364	0.00997813	0.587107	0.000458667	0.0056356	0.9353	0.00709647	0.00811778	0.384153
cg18053481	-0.0108979	0.0235391	0.644413	0.0144335	0.0132948	0.280297	0.0100619	0.0191504	0.600483
cg18053492	0.0328797	0.0136027	0.0174922	-0.015719	0.00768275	0.0434342	-0.0297058	0.0110666	0.00853507
cg18053568	-0.01489	0.0136779	0.278991	0.0152089	0.00772519	0.0518077	0.00746477	0.0111277	0.503909
cg18053572	-0.0289589	0.017675	0.104543	0.0186753	0.00998276	0.0643633	0.0102065	0.0143796	0.47952
cg18053607	-0.00706333	0.0252239	0.780048	0.0159361	0.0142463	0.266041	0.0128309	0.020521	0.533258
cg18053628	-0.00666411	0.0614734	0.913895	0.0181817	0.0347199	0.601691	0.0079063	0.0500121	0.874713
cg18053655	-0.003304	0.0152633	0.829073	0.00878598	0.00862064	0.310627	-0.00250142	0.0124176	0.840771
cg18053688	-0.0627085	0.0867892	0.471684	0.0372298	0.0490182	0.44937	0.0605405	0.070608	0.393307
cg18053715	0.0106069	0.0299853	0.724297	-0.00709461	0.0169356	0.676193	-0.0054783	0.0243948	0.822783
cg18053725	-0.0116946	0.017504	0.505632	0.00704223	0.00988616	0.477952	0.00914662	0.0142405	0.52218
cg18053749	-0.0121486	0.0230443	0.599257	0.00525962	0.0130153	0.687013	0.00102512	0.0187479	0.956505
cg18053768	-0.0110844	0.0120847	0.361278	-0.000246099	0.00682539	0.971311	0.00390735	0.00983161	0.691917
cg18053783	-0.00334644	0.00253947	0.190653	0.000313496	0.00143428	0.827437	0.0032197	0.002066	0.122358
cg18053846	-0.052682	0.0186388	0.00570512	0.0228346	0.0105271	0.0324919	0.0277765	0.0151637	0.0700227
cg18053869	-0.0158189	0.0331312	0.634097	-0.00117965	0.0187123	0.949862	0.00756087	0.0269541	0.779678
cg18053948	0.00117776	0.00724153	0.871137	0.00083933	0.00408998	0.837829	-0.00393514	0.0058914	0.505737
cg18053954	-0.00811044	0.0190362	0.671004	0.00464723	0.0107516	0.666519	0.00706277	0.0154871	0.649368
cg18053972	-0.0019717	0.0106907	0.854056	0.00362957	0.00603805	0.54915	0.00462605	0.00869748	0.59601
cg18053973	0.0208352	0.0194623	0.287005	-0.0014988	0.0109922	0.891823	-0.0334609	0.0158337	0.0371177
cg18054026	0.0052021	0.0243221	0.831082	0.000541855	0.013737	0.968616	-9.65133e-05	0.0197874	0.996118
cg18054044	0.00794916	0.0255685	0.756539	-0.00579007	0.014441	0.689332	-0.0106338	0.0208014	0.610358
cg18054172	-0.00688146	0.0118894	0.56406	0.00102136	0.0067151	0.879422	0.0112414	0.00967273	0.247988
cg18054181	-0.00980807	0.0125923	0.437918	0.0053103	0.00711206	0.457055	0.0146969	0.0102445	0.154583
cg18054230	-0.00895037	0.008213	0.278483	0.00340155	0.00463867	0.465123	0.00721104	0.00668175	0.283141
cg18054281	0.0254389	0.058344	0.663784	0.0107737	0.0329524	0.744404	-0.00710877	0.0474661	0.881258
cg18054302	-0.0110898	0.0158609	0.486088	0.00327394	0.00895817	0.715549	0.00824447	0.0129038	0.524365
cg18054325	-0.0058212	0.0229185	0.800031	-0.0167545	0.0129442	0.198583	0.00696584	0.0186455	0.709513
cg18054327	0.0019066	0.0067954	0.77963	-0.00201863	0.00383801	0.600107	-0.00134193	0.00552845	0.808721
cg18054375	0.0145485	0.0305461	0.634936	-0.0166908	0.0172523	0.335699	-0.00136311	0.024851	0.956369
cg18054398	-0.00621161	0.0128469	0.629811	-0.0059153	0.00725584	0.416908	0.0103084	0.0104516	0.326419
cg18054408	-0.0248001	0.0265533	0.352614	-0.00211874	0.0149972	0.887942	0.0121337	0.0216026	0.575618
cg18054492	0.00130512	0.0367149	0.971715	0.010597	0.0207364	0.610478	-0.011226	0.0298696	0.707852
cg18054523	0.0171078	0.0136585	0.213353	0.00131644	0.00771423	0.86485	-0.0114627	0.0111119	0.304815
cg18054526	0.0154176	0.0207139	0.458467	-0.00995446	0.0116991	0.396913	-0.0173362	0.0168519	0.306135
cg18054578	0.00516044	0.0207236	0.803872	-0.0104532	0.0117046	0.374002	-0.0099286	0.0168599	0.55729
cg18054620	-0.036492	0.0205934	0.0794988	-0.00226999	0.0116311	0.845667	0.0259785	0.0167539	0.124223
cg18054632	0.00879761	0.00580515	0.132869	-0.000986521	0.00327872	0.764139	-0.00735208	0.00472282	0.122762
cg18054654	0.0166312	0.0145995	0.257414	-0.00490483	0.00824574	0.553326	-0.01458	0.0118775	0.222565
cg18054664	0.0278051	0.031719	0.382844	0.00348098	0.0179148	0.846337	-0.013644	0.0258052	0.598189
cg18054674	-0.0554052	0.0216286	0.011941	0.0302571	0.0122157	0.0149657	0.0383939	0.0175961	0.0315033
cg18054755	0.0643132	0.0230683	0.006372	-0.0289353	0.0130289	0.0286632	-0.050121	0.0187674	0.0088646
cg18054943	0.00333399	0.00981052	0.734706	-0.00250614	0.00554094	0.652056	-0.00354696	0.00798142	0.657732
cg18054993	-0.00164052	0.0152292	0.914436	0.00174874	0.00860137	0.839315	0.0104999	0.0123898	0.398802
cg18054998	-0.0105291	0.0153039	0.493079	-0.00256453	0.00864357	0.767325	0.0103355	0.0124506	0.408488
cg18055018	0.00553641	0.0112484	0.623683	0.00132386	0.00635305	0.835363	0.00130174	0.00915122	0.887177
cg18055051	0.000796916	0.0142277	0.955447	0.011139	0.00803573	0.168837	-0.00528038	0.011575	0.649264
cg18055067	0.0105973	0.0327308	0.746801	-0.0139548	0.0184862	0.452135	0.00349024	0.0266283	0.895987
cg18055075	-0.00207667	0.00640367	0.746407	-0.00143495	0.00361676	0.692414	0.00206697	0.00520975	0.692414
cg18055125	0.00463	0.00332901	0.167435	-0.003874	0.00188021	0.0420094	-0.0035637	0.00270834	0.191303
cg18055166	-0.0162107	0.0249084	0.516689	-0.000931505	0.0140681	0.947342	0.0191128	0.0202644	0.347913
cg18055206	-0.00302116	0.0176561	0.864489	0.00845709	0.00997206	0.398461	0.0119921	0.0143642	0.405828
cg18055258	0.00453191	0.00392032	0.25049	-0.00195416	0.00221418	0.37963	-0.000810925	0.0031894	0.799831
cg18055288	0.019824	0.0439026	0.652594	0.00660514	0.024796	0.790507	0.00375873	0.0357173	0.916404
cg18055294	0.0218531	0.0221021	0.325229	0.00841459	0.0124832	0.501851	-0.0259035	0.0179813	0.152892
cg18055362	-0.000917101	0.0124642	0.941495	-0.000846181	0.0070397	0.90457	0.00539277	0.0101403	0.596057
cg18055394	0.0572662	0.0316049	0.0730577	-0.0207688	0.0178503	0.247451	-0.022382	0.0257124	0.386167
cg18055452	-0.00807534	0.0176098	0.647558	0.00825647	0.00994593	0.40848	0.000169212	0.0143266	0.9906
cg18055456	0.00295346	0.00930772	0.751681	0.000144241	0.00525696	0.978166	-0.00417474	0.00757236	0.582674
cg18055467	-0.0254703	0.032716	0.438134	0.0107586	0.0184778	0.561738	0.00235325	0.0266163	0.929728
cg18055501	0.00795378	0.0136814	0.562334	0.00338681	0.00772719	0.662135	-0.000557747	0.0111306	0.960137
cg18055557	-0.0171973	0.0221349	0.439071	0.0156211	0.0125017	0.214453	-0.000457966	0.018008	0.979763
cg18055565	0.0436288	0.0204107	0.0350413	-0.00223126	0.0115278	0.846926	-0.0464164	0.0166052	0.00623964
cg18055585	0.0290895	0.0234165	0.217104	-0.013455	0.0132255	0.311493	-0.0156945	0.0190507	0.412037
cg18055610	-0.00802362	0.00763463	0.295865	-0.00506329	0.004312	0.243148	0.0106324	0.0062112	0.0900941
cg18055623	-0.028231	0.0235134	0.232786	0.0197336	0.0132802	0.140507	0.0238001	0.0191295	0.216408
cg18055682	-0.00890082	0.0107682	0.410479	0.00541703	0.00608181	0.375275	0.00653496	0.00876051	0.457479
cg18055718	-0.00529224	0.0241217	0.826797	-0.0133805	0.0136238	0.328449	-0.00564438	0.0196244	0.774244
cg18055765	-0.00223862	0.0102284	0.827212	0.00171515	0.00577697	0.767176	0.0040338	0.00832142	0.628936
cg18055780	0.00307032	0.00376708	0.417027	-0.00238399	0.00212763	0.265243	-0.00295767	0.00306474	0.336888
cg18055824	0.0105978	0.0188523	0.575297	0.00930517	0.0106477	0.384301	-0.0108316	0.0153374	0.481727
cg18055853	-0.0162603	0.0146862	0.270925	0.00895048	0.00829468	0.283208	0.0120354	0.011948	0.316265
cg18055897	0.00424495	0.0120394	0.725154	0.00224034	0.00679978	0.742502	0.00463664	0.00979472	0.636994
cg18055986	-0.00449487	0.0079928	0.575151	0.00546788	0.00451429	0.228717	-0.000469109	0.00650259	0.942636
cg18055987	-0.00515747	0.0229968	0.823015	0.0176942	0.0129885	0.176225	0.00653779	0.0187092	0.727507
cg18056086	0.00729742	0.0107311	0.498093	0.00234181	0.00606089	0.700052	-0.00373303	0.00873039	0.669887
cg18056097	-0.0116235	0.0160319	0.470164	0.00628155	0.00905475	0.489493	0.00743217	0.0130429	0.570099
cg18056133	-0.00275797	0.00213428	0.199317	0.00272513	0.00120543	0.0259884	0.000476949	0.00173635	0.784137
cg18056212	0.000332472	0.00862201	0.969319	-0.00111539	0.00486967	0.819309	0.00180231	0.0070145	0.797764
cg18056266	0.0137825	0.00897978	0.128046	-0.00125726	0.00507174	0.804735	-0.00838187	0.00730557	0.25404
cg18056414	0.0237768	0.0530984	0.655295	0.00257604	0.0299897	0.931723	-0.0139004	0.0431985	0.748305
cg18056484	0.018325	0.044895	0.684037	0.0112088	0.0253565	0.659429	-0.0056166	0.0365247	0.878103
cg18056573	-0.00748875	0.0214642	0.727917	0.00262788	0.0121229	0.828838	0.00604671	0.0174624	0.729881
cg18056600	0.00373862	0.0175908	0.832133	-0.0131738	0.00993521	0.18793	-0.00347138	0.0143111	0.808849
cg18056635	-0.0233205	0.0231403	0.316038	0.00710586	0.0130695	0.587885	0.0201275	0.0188259	0.287634
cg18056687	0.0128936	0.0111075	0.248544	-0.00621333	0.00627347	0.324411	-0.00503075	0.00903659	0.578996
cg18056695	0.0121129	0.0374071	0.74677	-0.0299317	0.0211274	0.159734	-0.012238	0.0304328	0.688462
cg18056749	-0.023639	0.0282486	0.40473	-0.00816758	0.0159547	0.609856	0.044548	0.0229818	0.0554515
cg18056754	0.0179795	0.00835737	0.0339079	-0.0138707	0.0047202	0.00411136	-0.0119731	0.0067992	0.0813646
cg18056874	-0.0110534	0.0226846	0.627157	0.000239932	0.0128121	0.985097	0.00890663	0.0184552	0.63045
cg18056957	-0.00551293	0.00921505	0.551051	0.002467	0.00520462	0.636552	0.00592186	0.00749697	0.431493
cg18056973	0.000663912	0.00306992	0.829232	0.00022273	0.00173387	0.89805	0.000254737	0.00249755	0.918969
cg18057002	0.0318385	0.030197	0.29431	-0.0182232	0.0170551	0.287925	-0.0302968	0.024567	0.220438
cg18057028	-0.0212764	0.0222295	0.34086	0.00568774	0.0125551	0.651535	0.00883874	0.018085	0.626122
cg18057099	0.00412776	0.010284	0.689016	-0.000137226	0.00580834	0.981199	-0.0083734	0.0083666	0.319382
cg18057225	-0.00653849	0.00986382	0.508966	0.00372678	0.00557104	0.505096	0.00134926	0.00802478	0.866822
cg18057306	0.00265504	0.0236679	0.910911	-0.00363731	0.0133675	0.786117	-0.00450152	0.0192552	0.815642
cg18057465	-0.00494364	0.0100549	0.624055	0.00422782	0.00567896	0.458373	0.00224757	0.00818023	0.784082
cg18057469	0.0251057	0.0146385	0.0894971	-0.00569641	0.00826777	0.492458	-0.0242266	0.0119093	0.0446266
cg18057497	-0.00108988	0.0290427	0.970141	0.0176005	0.0164032	0.285909	0.0093043	0.0236279	0.694595
cg18057513	-0.00881513	0.0186015	0.636629	0.00197915	0.010506	0.850966	0.00974752	0.0151333	0.521009
cg18057548	0.0374493	0.025172	0.140031	-0.0378418	0.014217	0.00908641	-0.0210208	0.0204789	0.3072
cg18057559	-0.00108024	0.0033349	0.74669	-0.000172141	0.00188353	0.927367	-0.00035093	0.00271313	0.89735
cg18057564	0.00579838	0.0129015	0.65411	0.00692334	0.00728669	0.344381	-0.000454393	0.0104961	0.965557
cg18057618	0.00236224	0.0242225	0.922511	-0.00858734	0.0136808	0.531664	0.000851439	0.0197064	0.965625
cg18057637	-0.00329155	0.0110052	0.765504	-0.0020633	0.00621569	0.740636	0.00316643	0.00895336	0.724354
cg18057688	-0.00259243	0.0240337	0.914322	-0.00876998	0.0135741	0.519737	-0.00565511	0.0195528	0.773022
cg18057692	-0.00920915	0.0087578	0.295598	0.00433593	0.00494637	0.382854	-0.000176243	0.00712497	0.980316
cg18057710	0.00166374	0.016305	0.918935	-0.0054282	0.00920898	0.556918	-0.0036659	0.013265	0.782855
cg18057723	-0.00309006	0.00976404	0.752316	0.00718624	0.00551468	0.195591	0.00527548	0.0079436	0.508175
cg18057762	0.0013121	0.00448944	0.770703	0.000717094	0.00253562	0.77792	-0.00303018	0.00365242	0.40876
cg18057851	0.032658	0.0330632	0.32571	0.00959486	0.0186739	0.608541	-0.0157088	0.0268988	0.560566
cg18057871	-0.00441748	0.0142802	0.757717	0.00112037	0.00806537	0.889806	0.00519823	0.0116177	0.655545
cg18057887	-0.0125618	0.0288288	0.663984	-0.00492727	0.0162824	0.762826	0.010345	0.0234539	0.660127
cg18057904	0.00647874	0.00776835	0.406314	0.00136871	0.00438753	0.755737	-0.00315822	0.00632	0.618394
cg18057932	0.0194694	0.0153628	0.208049	-0.0188406	0.00867686	0.0323178	-0.00619982	0.0124985	0.620974
cg18057959	0.00198461	0.0367319	0.957022	0.00514005	0.020746	0.804838	-0.00554682	0.0298835	0.85313
cg18058048	0.0819151	0.0290655	0.00584111	-0.0518812	0.0164161	0.00209633	-0.0553073	0.0236464	0.0213698
cg18058069	0.000534528	0.0101594	0.958146	-0.00283829	0.00573798	0.621954	-0.00167421	0.00826525	0.839899
cg18058077	0.0097092	0.00664078	0.146925	-0.00348615	0.00375068	0.354929	-0.0044278	0.00540265	0.414455
cg18058142	-0.0115714	0.0183814	0.530475	-0.00764429	0.0103817	0.463294	0.00592952	0.0149543	0.692592
cg18058157	0.0025506	0.0113153	0.822129	-0.0114172	0.00639083	0.0771114	-0.00356131	0.00920564	0.699697
cg18058230	1.82875e-05	0.0411968	0.999647	-0.0120514	0.0232677	0.605665	-0.0201991	0.0335159	0.548119
cg18058279	-0.0118931	0.0109606	0.280548	0.000336279	0.0061905	0.956789	0.00587341	0.00891708	0.511653
cg18058352	-0.0103226	0.0132422	0.437547	0.00731755	0.00747911	0.330287	0.00581706	0.0107733	0.590454
cg18058448	0.00214644	0.00927215	0.817415	0.00209261	0.00523687	0.690327	-0.00599805	0.00754342	0.428455
cg18058524	0.00322117	0.0154394	0.835168	-0.00565884	0.00872011	0.517894	-0.00115296	0.0125608	0.927052
cg18058532	-0.0084471	0.00554227	0.130698	0.00191232	0.00313025	0.54267	0.00547227	0.00450895	0.227799
cg18058538	0.00029793	0.0177439	0.986638	-0.0119638	0.0100217	0.23544	0.00684412	0.0144357	0.636476
cg18058610	-0.00998978	0.0173553	0.566203	-0.00178993	0.00980222	0.855486	0.00652171	0.0141196	0.645183
cg18058647	0.00286955	0.00796812	0.719525	0.00395923	0.00450036	0.381143	-0.00333215	0.00648252	0.608394
cg18058672	-0.0425109	0.0272913	0.122535	0.00440843	0.015414	0.775481	0.0259174	0.022203	0.245926
cg18058682	0.0041393	0.0122433	0.736021	-0.00183893	0.00691496	0.790847	0.00307635	0.00996062	0.75809
cg18058689	-0.00979228	0.0113321	0.389635	-0.00342124	0.00640034	0.594178	0.00841267	0.00921934	0.363744
cg18058742	0.00975363	0.00339212	0.0049506	-0.00395003	0.00191585	0.0418777	-0.00731904	0.00275968	0.00933031
cg18058747	0.00683988	0.0285657	0.811262	-0.00963947	0.0161338	0.551571	-0.0210979	0.0232399	0.366194
cg18058813	0.0015639	0.00383035	0.68395	-0.000825951	0.00216336	0.703444	-0.000361749	0.00311621	0.907822
cg18058895	0.00391415	0.00887395	0.660124	0.0116254	0.00501197	0.0224421	0.00116967	0.00721947	0.871627
cg18058940	-0.00123625	0.0279383	0.964796	-0.00659607	0.0157794	0.676849	0.00410328	0.0227294	0.857111
cg18058949	-0.0012525	0.00328326	0.703672	-0.00133254	0.00185437	0.474101	0.000960394	0.00267112	0.719959
cg18058957	-0.0777586	0.0490032	0.115778	0.0114175	0.0276768	0.680852	0.08908	0.0398669	0.0277264
cg18058994	0.00383701	0.00261337	0.145247	-0.00328717	0.00147602	0.0282328	-0.00149349	0.00212613	0.484067
cg18059012	0.0393333	0.0319088	0.220645	-0.0336629	0.018022	0.0647668	-0.0173755	0.0259597	0.504861
cg18059088	0.00624534	0.00396348	0.118313	-0.00339444	0.00223856	0.13265	-0.00254978	0.00322452	0.431001
cg18059170	0.029774	0.0284086	0.297188	-0.00520128	0.016045	0.746502	-0.0413143	0.023112	0.0769369
cg18059210	0.0201635	0.0168858	0.235318	-0.0199153	0.00953704	0.0393719	-0.00622081	0.0137376	0.651671
cg18059223	-0.0101792	0.0154618	0.511861	-0.000471303	0.00873276	0.957069	0.00269191	0.0125791	0.830993
cg18059228	0.00633599	0.01935	0.744033	0.0102176	0.0109288	0.352124	-0.01035	0.0157423	0.512425
cg18059272	0.0323387	0.0182217	0.0790463	-0.0157714	0.0102915	0.128631	-0.0193699	0.0148244	0.194399
cg18059301	0.00374522	0.00534219	0.484924	0.00244472	0.00301725	0.419761	-0.00141444	0.00434618	0.745538
cg18059320	0.00927724	0.010854	0.394786	-0.0019989	0.0061303	0.745068	-0.00834774	0.00883036	0.346807
cg18059321	0.000329664	0.00929716	0.971786	-0.00297301	0.00525099	0.572565	0.00409917	0.00756377	0.589084
cg18059362	0.00905129	0.0410916	0.826118	0.00202517	0.0232084	0.930643	-0.00258875	0.0334304	0.938434
cg18059369	-0.0101971	0.0445731	0.819523	-0.00940806	0.0251747	0.709427	-0.0139123	0.0362628	0.702067
cg18059383	-0.00250906	0.00776657	0.747339	-0.000136074	0.00438652	0.975316	0.00538529	0.00631855	0.396127
cg18059385	-0.0173439	0.0159211	0.278666	0.0194836	0.00899219	0.0326796	0.0143895	0.0129528	0.26932
cg18059397	0.0291519	0.0360014	0.420049	-0.0303179	0.0203334	0.139163	-0.00988461	0.0292892	0.736474
cg18059457	0.000302374	0.0184965	0.98699	-0.000922237	0.0104467	0.929834	-0.000978811	0.0150479	0.94827
cg18059464	-0.0329098	0.0309865	0.290815	0.00264476	0.017501	0.880191	0.0345682	0.0252093	0.173429
cg18059499	-0.00713536	0.0104818	0.497644	0.0057925	0.0059201	0.330262	0.00433029	0.00852758	0.612736
cg18059604	-0.0378169	0.0205816	0.0691798	0.0176937	0.0116244	0.1312	0.0227158	0.0167443	0.178016
cg18059621	-0.0202137	0.016917	0.235021	0.00526237	0.00955466	0.583049	0.00651358	0.013763	0.637074
cg18059652	0.00427143	0.0058536	0.467309	-0.00307759	0.00330609	0.3542	-0.00186866	0.00476224	0.695621
cg18059699	0.0122183	0.0175398	0.487699	-0.0145969	0.00990641	0.143826	-0.00034351	0.0142696	0.980843
cg18059802	0.00179507	0.00792638	0.821309	-0.00259385	0.00447678	0.563648	0.00372774	0.00644856	0.564541
cg18059891	0.0158452	0.0193622	0.415138	-0.00146683	0.0109357	0.893573	-0.00749993	0.0157523	0.63505
cg18059928	-0.0164155	0.0204914	0.425016	0.0128926	0.0115735	0.268014	0.015727	0.0166709	0.347808
cg18059933	0.0062511	0.0227464	0.784036	-0.00936262	0.0128471	0.467877	-0.00511362	0.0185055	0.782877
cg18059941	-0.0132257	0.0473782	0.780716	-0.0094791	0.026759	0.72392	-0.0241782	0.0385449	0.531939
cg18059970	0.00577257	0.0191634	0.763878	0.00235598	0.0108234	0.828135	-0.0162895	0.0155905	0.29867
cg18060030	-0.011746	0.0123812	0.345108	0.00429049	0.00699283	0.54093	0.0115917	0.0100728	0.252618
cg18060081	-0.00172989	0.0123747	0.889111	-0.000275641	0.00698917	0.968621	-0.000595493	0.0100675	0.952953
cg18060110	0.0808502	0.0301447	0.00858768	-0.0106344	0.0170256	0.533675	-0.0696814	0.0245244	0.00546584
cg18060115	0.0244774	0.0423408	0.56452	-0.0271022	0.0239139	0.259842	-0.0422061	0.0344466	0.223414
cg18060171	-0.0314113	0.0255021	0.221003	0.0065805	0.0144035	0.648776	0.0325489	0.0207474	0.119913
cg18060199	0.0109839	0.00604155	0.0721088	-0.00721184	0.00341224	0.0370955	-0.0044601	0.00491514	0.366411
cg18060242	-0.0129497	0.00768842	0.0953029	0.0059286	0.00434238	0.175289	0.00967573	0.00625497	0.125114
cg18060330	0.00731328	0.02996	0.807662	0.0130065	0.0169213	0.443949	-0.00572801	0.0243741	0.814696
cg18060351	0.00748308	0.0123443	0.545787	-0.00651786	0.00697203	0.352159	0.00445693	0.0100428	0.658171
cg18060391	-0.00217992	0.0138837	0.875558	0.00849332	0.00784145	0.281408	-0.00306071	0.0112952	0.78698
cg18060392	0.0103603	0.0128605	0.422429	-0.0092904	0.00726354	0.203901	-0.00739871	0.0104627	0.481152
cg18060431	-0.00377986	0.012469	0.762426	0.0145849	0.00704245	0.0409875	0.00613856	0.0101443	0.546494
cg18060480	0.00783435	0.0111233	0.482905	0.0038146	0.0062824	0.54513	-0.00909752	0.00904945	0.317222
cg18060598	-0.0138166	0.0232104	0.553031	-0.00997538	0.0131091	0.448514	0.000102227	0.018883	0.995692
cg18060627	0.0194363	0.0491742	0.693514	0.000473598	0.0277733	0.98643	-0.00450918	0.040006	0.910489
cg18060685	-0.000525951	0.00394035	0.894089	-0.000846156	0.00222549	0.704611	0.00232623	0.0032057	0.469779
cg18060687	0.0012431	0.0313968	0.968498	-0.00288112	0.0177328	0.871267	0.0231244	0.0255431	0.367522
cg18060742	-0.0119967	0.0163648	0.465259	0.00365088	0.00924278	0.693703	0.00858875	0.0133137	0.520367
cg18060849	0.00302334	0.00933295	0.746672	0.000965804	0.0052712	0.855002	-0.00511829	0.00759288	0.501841
cg18060905	0.0322301	0.0437679	0.463255	-0.00242002	0.0247199	0.922214	-0.0171298	0.0356077	0.63154
cg18060909	0.0208116	0.0198352	0.296654	-0.0204872	0.0112028	0.0704776	-0.0206984	0.016137	0.202635
cg18060965	0.0100825	0.0115263	0.383859	-0.00635529	0.00651003	0.331353	-0.0111975	0.00937734	0.23532
cg18060999	0.00228997	0.0131646	0.862264	0.00815372	0.00743532	0.275494	-0.0128371	0.0107102	0.233576
cg18061035	-0.0249076	0.0104837	0.0194537	0.00656268	0.00592114	0.270425	0.0135036	0.00852908	0.116587
cg18061072	-0.0417431	0.022543	0.0670778	0.012421	0.0127322	0.331682	0.0352439	0.01834	0.0575491
cg18061140	-0.0493955	0.024039	0.0425588	0.0253421	0.0135771	0.064957	0.0342909	0.0195571	0.0826649
cg18061197	-0.0456746	0.0411585	0.269834	0.017143	0.0232461	0.462607	0.049671	0.0334848	0.14118
cg18061259	-0.000736626	0.00779726	0.924927	0.00158045	0.00440386	0.720457	0.000875988	0.00634352	0.890451
cg18061319	-0.0314968	0.0240298	0.193011	0.0177595	0.0135719	0.19375	0.0291584	0.0195496	0.139041
cg18061327	0.024866	0.0176617	0.162323	-0.0224875	0.00997525	0.0264018	-0.0128892	0.0143688	0.371903
cg18061333	-0.0154514	0.0324545	0.635066	0.0166342	0.0183301	0.366379	0.022027	0.0264035	0.406172
cg18061361	0.00620686	0.0168644	0.713634	-0.00519357	0.00952496	0.586814	-0.000692206	0.0137202	0.959865
cg18061379	0.00599362	0.00925075	0.518561	0.000853424	0.00522478	0.870586	-0.00109962	0.00752601	0.884135
cg18061395	0.00868094	0.0187909	0.645123	0.00439642	0.010613	0.679598	-0.0086857	0.0152875	0.571227
cg18061398	0.0235564	0.039445	0.551754	-0.0299964	0.0222783	0.181268	-0.0256626	0.0320907	0.425826
cg18061433	0.00817747	0.0198551	0.681344	-0.0106139	0.0112141	0.346234	0.000762861	0.0161533	0.962429
cg18061475	0.0102651	0.0137675	0.457693	0.0015315	0.00777583	0.84427	-0.00557016	0.0112007	0.620087
cg18061485	-0.000485017	0.00311527	0.876598	-0.00075866	0.00175949	0.667284	0.00325669	0.00253445	0.201831
cg18061523	-0.0247378	0.0126715	0.0537639	0.0149931	0.00715681	0.0387543	0.0228009	0.010309	0.0293071
cg18061532	-0.000959202	0.0027415	0.727178	0.00115124	0.00154839	0.458951	0.000190119	0.00223036	0.932243
cg18061543	0.00306634	0.0124412	0.805836	-0.000622269	0.00702671	0.929614	-0.00530774	0.0101216	0.601186
cg18061571	0.00378034	0.00334753	0.261531	-0.00229257	0.00189067	0.228208	-0.000988312	0.0027234	0.717464
cg18061573	0.010706	0.0614369	0.862021	0.0126135	0.0346992	0.717008	0.00625241	0.0499824	0.900707
cg18061579	0.00852279	0.0213525	0.690653	-0.00530509	0.0120598	0.660979	0.00242232	0.0173715	0.889387
cg18061611	0.0192336	0.0234614	0.414321	-0.00160353	0.0132509	0.903929	-0.0141663	0.0190872	0.459747
cg18061711	0.017042	0.0388305	0.661714	-0.022908	0.0219313	0.298808	0.000646235	0.0315908	0.983721
cg18061753	-0.0511126	0.0341784	0.138006	0.0111614	0.0193038	0.564456	0.0319372	0.027806	0.253529
cg18061756	0.00650639	0.00813974	0.426029	-0.00219316	0.00459729	0.634386	-0.0079266	0.00662214	0.234201
cg18061847	0.0132696	0.00536485	0.0151026	-0.00509738	0.00303004	0.0956982	-0.00670254	0.00436461	0.127845
cg18061903	0.00408178	0.0126508	0.747649	-2.14764e-05	0.00714513	0.997608	-0.00734246	0.0102922	0.477292
cg18061961	0.0152529	0.011021	0.169504	0.00201174	0.00622458	0.747237	-0.0106927	0.00896617	0.235922
cg18062003	-0.0141895	0.0100132	0.15963	0.0023326	0.0056554	0.680907	0.00303059	0.00814629	0.71068
cg18062025	0.0102659	0.00811824	0.209032	-0.00721448	0.00458515	0.118839	-0.00654655	0.00660465	0.324028
cg18062044	0.0270225	0.0554486	0.627104	0.00902693	0.0313171	0.77377	-0.0143683	0.0451106	0.750774
cg18062064	0.0197089	0.0221169	0.375045	-0.0155966	0.0124915	0.214796	-0.0149973	0.0179933	0.406595
cg18062092	-0.00203018	0.0162295	0.900707	-0.000261623	0.00916632	0.977288	0.0114044	0.0132036	0.389841
cg18062128	-0.00291268	0.0094895	0.759543	0.00331592	0.00535963	0.53756	-0.00424301	0.00772025	0.583847
cg18062138	0.00259816	0.00335377	0.440383	-0.00101724	0.00189419	0.592464	-0.00114048	0.00272848	0.676869
cg18062140	-0.0190905	0.0214102	0.374762	0.011168	0.0120924	0.357986	0.00823296	0.0174184	0.637507
cg18062196	0.0181832	0.0247121	0.46361	-0.00739851	0.0139573	0.597254	-0.023559	0.0201047	0.244112
cg18062205	-0.0204002	0.0343253	0.553668	0.0114689	0.0193868	0.555493	0.00346674	0.0279256	0.901457
cg18062227	-0.0229782	0.00872599	0.00982662	0.00707988	0.0049284	0.154031	0.0158399	0.00709909	0.0279428
cg18062245	-0.00193631	0.0215142	0.92847	-0.00808638	0.0121511	0.507303	0.000732192	0.017503	0.966717
cg18062281	-0.00171482	0.00257184	0.506486	0.00190943	0.00145256	0.191736	0.00180694	0.00209233	0.389917
cg18062333	0.00356711	0.0164904	0.829192	3.84504e-05	0.0093137	0.996714	-0.00286006	0.0134159	0.831626
cg18062356	-0.00513591	0.0110266	0.642412	0.0167159	0.00622779	0.00853964	0.000452689	0.0089708	0.959857
cg18062360	0.000494256	0.00269067	0.854634	-0.00192362	0.00151968	0.208583	-0.00123501	0.00218902	0.573917
cg18062384	-0.00133972	0.0131815	0.919253	-0.00439581	0.00744485	0.556248	0.00175009	0.0107239	0.870701
cg18062415	-0.0077197	0.0137511	0.575816	-0.00742444	0.00776658	0.341452	0.0142238	0.0111873	0.206588
cg18062448	0.0214172	0.0628366	0.733954	0.0592871	0.0354898	0.098004	0.0180811	0.0511211	0.72433
cg18062458	0.0207606	0.024864	0.405768	0.00444557	0.0140431	0.752245	-0.0153076	0.0202283	0.451018
cg18062490	0.00507481	0.0126698	0.689628	0.0118945	0.00715584	0.0996661	-0.0126552	0.0103076	0.222481
cg18062511	0.0207086	0.0238295	0.386952	-0.017854	0.0134588	0.187734	-0.0169721	0.0193866	0.383469
cg18062514	-0.0175899	0.0236925	0.459604	0.00662939	0.0133814	0.621414	-0.00174262	0.0192752	0.928148
cg18062546	-0.0115185	0.0252136	0.648801	0.0103273	0.0142405	0.470054	0.00489869	0.0205127	0.81175
cg18062555	-0.013572	0.0426306	0.750887	0.021388	0.0240776	0.376557	0.0276023	0.0346824	0.428037
cg18062588	-0.0153297	0.0134002	0.255415	0.0127416	0.00756837	0.095456	0.00518768	0.0109018	0.635237
cg18062601	0.0026488	0.00861059	0.759023	-0.000596695	0.00486322	0.9026	0.00145903	0.00700521	0.835444
cg18062616	-0.0127617	0.0335422	0.704423	0.00199405	0.0189445	0.916387	0.00662926	0.0272885	0.808566
cg18062628	-0.0103625	0.0168723	0.540524	-0.00361295	0.00952939	0.705406	-0.00908509	0.0137266	0.509613
cg18062651	-0.0118378	0.0106332	0.268307	0.00748564	0.00600557	0.21557	0.000900593	0.0086507	0.917298
cg18062684	0.0019833	0.00237737	0.406174	-0.00245132	0.00134273	0.0709522	-0.000554651	0.00193413	0.774893
cg18062706	0.00303889	0.0110315	0.783533	-0.00662796	0.00623056	0.290041	0.000224461	0.00897478	0.980098
cg18062721	-0.0207101	0.0423692	0.626075	0.0269124	0.0239299	0.263491	0.0186302	0.0344698	0.590093
cg18062778	0.00243825	0.008722	0.780411	-0.00398282	0.00492615	0.420757	0.00233951	0.00709585	0.742329
cg18062810	-0.000351057	0.010901	0.974375	0.00498575	0.00615682	0.420021	0.00663482	0.00886856	0.456174
cg18062860	-0.0292401	0.0283935	0.305632	0.00747416	0.0160365	0.642199	0.0208423	0.0230998	0.369123
cg18062874	-0.0368543	0.020464	0.0747899	0.0129355	0.011558	0.265798	0.0269459	0.0166487	0.108769
cg18062916	-0.00284898	0.00987989	0.773679	-0.00211087	0.00558011	0.706037	0.00179057	0.00803785	0.82418
cg18062925	-0.000501167	0.00296792	0.866254	-0.00129789	0.00167627	0.440634	-0.000467533	0.00241457	0.846866
cg18062964	-0.0599338	0.033039	0.072733	0.0383322	0.0186603	0.0426172	0.0459324	0.0268791	0.0906442
cg18063017	0.00573655	0.010457	0.584538	0.000723097	0.00590607	0.902807	-0.0075249	0.00850737	0.378583
cg18063054	-0.0132561	0.00954662	0.168114	0.00965534	0.00539189	0.0764264	0.00520834	0.00776672	0.504054
cg18063120	0.00331101	0.0120974	0.784894	2.20209e-05	0.00683255	0.997435	-0.0092743	0.00984191	0.348342
cg18063135	0.000108706	0.00751669	0.988491	-0.00121444	0.00424539	0.775435	-0.00154699	0.00611525	0.800819
cg18063149	-0.0201627	0.00839107	0.0181487	0.00354295	0.00473923	0.456505	0.00992866	0.00682661	0.149029
cg18063250	-0.00667419	0.00404796	0.102396	0.001676	0.00228627	0.465263	0.00525064	0.00329325	0.114074
cg18063278	-0.0751767	0.0383507	0.0528073	0.0125801	0.0216603	0.562715	0.0377112	0.0312005	0.229696
cg18063312	-0.0162353	0.0148387	0.276585	0.00540873	0.00838085	0.520197	0.00854027	0.0120722	0.480975
cg18063332	0.00985351	0.0251979	0.696613	-0.0219638	0.0142316	0.125979	-0.0112435	0.0204999	0.58462
cg18063343	0.00215253	0.00386221	0.578572	-0.0020566	0.00218136	0.348097	-1.02392e-05	0.00314212	0.997407
cg18063478	0.00238639	0.00827041	0.773539	0.00213593	0.00467109	0.648492	-0.00608639	0.00672845	0.367909
cg18063486	-0.00653363	0.0325136	0.841153	-0.03193	0.0183635	0.0852152	0.0244203	0.0264516	0.358169
cg18063493	-0.00409	0.00937512	0.663607	0.00193637	0.00529503	0.71538	0.00532439	0.0076272	0.48678
cg18063495	-0.0167642	0.00744274	0.0265262	0.0031218	0.00420362	0.459472	0.00996579	0.00605509	0.102997
cg18063555	-0.000606855	0.00464499	0.896322	0.0010883	0.00262347	0.67917	0.00200302	0.00377896	0.59728
cg18063591	-0.0116149	0.0113803	0.309954	0.00450919	0.00642757	0.48463	0.00103694	0.00925856	0.911054
cg18063659	0.00457604	0.0100071	0.648484	0.00250437	0.00565198	0.658673	-0.00734221	0.00814138	0.369354
cg18063733	0.00296106	0.0041216	0.474205	0.000583443	0.00232786	0.802621	0.00115744	0.00335316	0.730699
cg18063808	-0.00641039	0.00811792	0.431634	0.000272601	0.00458496	0.95271	0.00161732	0.00660439	0.807057
cg18063824	0.0225977	0.0146397	0.125911	0.000304599	0.00826844	0.970689	-0.0244702	0.0119102	0.0425841
cg18063853	-0.00281949	0.00907773	0.756769	0.00497734	0.00512706	0.334039	-0.000723906	0.00738525	0.922116
cg18063869	-0.0574873	0.0323454	0.0786222	0.0192354	0.0182685	0.294966	0.0245049	0.0263149	0.354029
cg18063878	0.0135867	0.0201332	0.501366	-0.00610359	0.0113711	0.592648	-0.00309882	0.0163795	0.850336
cg18063883	-0.0131009	0.0134879	0.333787	0.00679821	0.00761789	0.374364	0.00640654	0.0109732	0.560671
cg18063909	0.00382192	0.0150431	0.799978	0.0105465	0.00849625	0.217454	-0.0072735	0.0122384	0.553669
cg18063937	-0.00287812	0.0124042	0.817	0.00066922	0.00700584	0.924094	0.00218207	0.0100915	0.82926
cg18064025	0.00643149	0.00846857	0.449404	-0.00108051	0.00478301	0.821744	-0.00962506	0.00688966	0.16556
cg18064071	-0.00218121	0.0226408	0.923448	0.0274951	0.0127874	0.034003	-0.0100847	0.0184196	0.58528
cg18064103	-0.0101202	0.0106426	0.343986	0.00352934	0.00601089	0.558448	0.00936818	0.00865836	0.281916
cg18064171	0.00188633	0.0145896	0.897391	-0.00399384	0.00824013	0.628984	-0.000601925	0.0118695	0.959658
cg18064172	0.00726358	0.0104078	0.486893	-0.00454041	0.00587826	0.441733	-0.00180144	0.00846732	0.831962
cg18064192	-0.0125707	0.00967531	0.196906	0.000766284	0.00546457	0.888768	0.0117887	0.00787142	0.137434
cg18064219	-0.0015111	0.00304106	0.620374	-1.94591e-05	0.00171758	0.990984	3.10667e-05	0.00247408	0.990007
cg18064256	0.000374209	0.0290104	0.989734	-0.00714299	0.0163849	0.663833	0.000624346	0.0236016	0.978949
cg18064315	0.0228007	0.0483864	0.63853	0.0125241	0.0273284	0.647764	-0.00578048	0.0393651	0.883558
cg18064360	-0.00438158	0.00837899	0.602207	-0.00490472	0.00473241	0.302562	0.00111339	0.00681678	0.870595
cg18064400	-0.000468137	0.0361601	0.989697	-0.0125301	0.020423	0.540948	-0.0148989	0.0294183	0.613677
cg18064410	0.0804888	0.0496813	0.108424	-0.0598694	0.0280598	0.0353686	-0.0664841	0.0404186	0.103196
cg18064411	0.0171955	0.0155726	0.272203	-0.0014023	0.0087953	0.873652	-0.0085935	0.0126692	0.49918
cg18064436	-0.0207836	0.0107028	0.0550226	0.01146	0.0060449	0.0609322	0.0175055	0.00870735	0.0471334
cg18064463	0.00297414	0.0147036	0.840122	0.00228347	0.0083045	0.78392	-0.00543117	0.0119622	0.650812
cg18064468	0.0082993	0.0228476	0.717203	-0.00136007	0.0129042	0.916276	-0.00877582	0.0185878	0.637886
cg18064474	0.00109061	0.00351036	0.7567	0.000854451	0.00198263	0.667438	-0.00217006	0.00285588	0.449163
cg18064475	-0.000919362	0.0102193	0.9285	0.000600518	0.00577179	0.917347	-7.30229e-05	0.00831394	0.99301
cg18064538	-0.0238863	0.0174	0.172955	0.0186579	0.00982743	0.0605658	0.0194891	0.0141559	0.171728
cg18064575	0.000684973	0.0135944	0.959917	0.00462631	0.00767804	0.548208	0.00715852	0.0110598	0.51898
cg18064622	-0.0224818	0.0276514	0.418163	0.0137929	0.0156174	0.379302	0.0110149	0.022496	0.625484
cg18064631	-0.0502716	0.0137293	0.000406287	0.00703145	0.00775423	0.366743	0.039217	0.0111696	0.000676344
cg18064655	0.00121929	0.00425205	0.774907	0.0011497	0.00240154	0.633195	-0.00139041	0.00345928	0.688608
cg18064661	0.030408	0.0271602	0.26563	-0.00787182	0.01534	0.608996	-0.0280838	0.0220964	0.206749
cg18064663	-0.000294306	0.0107244	0.978162	0.00298713	0.00605708	0.623001	0.00462154	0.00872489	0.59752
cg18064714	-0.000935125	0.010982	0.932315	-0.000139688	0.00620257	0.982078	-0.00126083	0.00893446	0.888065
cg18064754	-0.0139044	0.010963	0.207695	0.0180223	0.00619187	0.00446475	0.0109282	0.00891905	0.223413
cg18064787	0.0102144	0.0137745	0.460136	-0.00431844	0.00777978	0.580101	-0.0170718	0.0112063	0.130878
cg18064805	0.0253444	0.0338181	0.455392	-0.0317896	0.0191003	0.0992366	-0.0320165	0.0275129	0.247375
cg18064824	-0.0101253	0.0151661	0.505943	0.0204078	0.00856576	0.0191254	0.00404563	0.0123385	0.743697
cg18064842	0.0170785	0.00799909	0.0352495	-0.002103	0.00451785	0.642616	-0.0116146	0.00650772	0.0773964
cg18064852	-0.00287041	0.00545685	0.600063	0.00117417	0.003082	0.704047	-0.000941229	0.00443946	0.832536
cg18064864	-0.0145155	0.0155789	0.353761	-0.000157234	0.00879889	0.985779	0.0101331	0.0126743	0.425937
cg18064897	0.00282767	0.012259	0.818059	0.00316594	0.00692384	0.648502	-0.00698318	0.00997342	0.485474
cg18064917	0.0348665	0.0558397	0.533813	0.00140791	0.031538	0.964484	-0.0128848	0.0454287	0.777295
cg18064927	0.0257879	0.0162413	0.115554	-0.0127312	0.009173	0.168315	-0.0119733	0.0132132	0.367072
cg18064947	-0.0793377	0.0298174	0.00910986	0.0266499	0.0168407	0.116764	0.0535374	0.0242581	0.0296491
cg18065137	0.00877805	0.0360493	0.808126	0.0109908	0.0203605	0.590552	-0.00384266	0.0293281	0.896026
cg18065160	0.0205487	0.0180073	0.256596	-0.00838527	0.0101704	0.411672	-0.0219097	0.01465	0.137985
cg18065174	0.00151303	0.0107003	0.887843	-0.00502764	0.00604346	0.40748	0.00165368	0.00870528	0.849731
cg18065177	-0.0046978	0.0153388	0.76005	-0.00342458	0.00866328	0.693482	0.00106866	0.012479	0.93193
cg18065204	-0.00676667	0.0107417	0.530196	0.00118979	0.00606684	0.844927	0.00911804	0.00873895	0.29934
cg18065217	-0.00612949	0.00987404	0.536193	0.00321248	0.00557681	0.565907	-0.000778593	0.00803309	0.922985
cg18065305	0.016582	0.010671	0.123427	-0.00535604	0.00602696	0.376351	-0.00324528	0.0086815	0.709349
cg18065318	0.0198074	0.0163525	0.228702	-0.00590661	0.0092358	0.523968	-0.0127958	0.0133037	0.338504
cg18065337	-0.00249283	0.00323771	0.44319	-0.00170957	0.00182864	0.352146	0.00255889	0.00263406	0.333711
cg18065361	0.00742919	0.00830811	0.3734	-0.00440032	0.00469238	0.350674	-0.00230603	0.00675912	0.733704
cg18065397	0.00176798	0.00388872	0.650371	-0.000958357	0.00219633	0.663546	0.000219003	0.00316369	0.944953
cg18065409	0.0142642	0.00792868	0.075086	-0.00675382	0.00447808	0.134722	-0.00602076	0.00645043	0.352913
cg18065502	-0.0386623	0.0189048	0.0435249	0.0139579	0.0106773	0.194188	0.0166205	0.0153801	0.282505
cg18065516	0.0421178	0.0294283	0.155553	-0.00498842	0.0166209	0.764715	-0.027212	0.0239416	0.258476
cg18065539	0.0173045	0.0548598	0.753104	0.0225692	0.0309846	0.468105	-0.00722769	0.0446316	0.871686
cg18065542	-0.00648998	0.00863986	0.454352	0.00416088	0.00487975	0.395915	0.00753491	0.00702902	0.286365
cg18065557	-0.00623969	0.0139571	0.655817	0.000468397	0.0078829	0.952739	0.00900909	0.0113549	0.429455
cg18065597	-0.00974079	0.0084845	0.253735	0.0069773	0.00479201	0.148581	0.00958308	0.00690262	0.168186
cg18065599	0.0323696	0.0180926	0.0766862	-0.0236202	0.0102186	0.0229001	-0.0144715	0.0147193	0.32795
cg18065623	-0.0199955	0.042144	0.636229	-0.0154208	0.0238027	0.518591	-0.00496644	0.0342865	0.885126
cg18065686	-0.0502674	0.0263176	0.0590531	0.0383596	0.0148641	0.0113426	0.0295957	0.0214109	0.17003
cg18065728	-0.00482035	0.0301417	0.873271	-0.0156917	0.0170239	0.358924	-0.00474711	0.024522	0.846901
cg18065752	0.0110666	0.0216981	0.611178	-0.00944145	0.012255	0.442905	-0.00336214	0.0176526	0.849342
cg18065767	0.00162293	0.0226931	0.943133	-0.0103942	0.0128169	0.419348	0.00434284	0.0184621	0.814521
cg18065794	-0.00657235	0.00974161	0.501476	0.00328587	0.00550201	0.551743	0.00260174	0.00792535	0.7434
cg18065810	0.0259106	0.0130949	0.0506588	-0.00119294	0.00739592	0.872191	-0.0234344	0.0106534	0.0301781
cg18065818	-0.00466779	0.0200555	0.816446	-0.00100524	0.0113272	0.929465	0.000110527	0.0163163	0.994609
cg18065874	0.021312	0.048057	0.658401	0.0105451	0.0271424	0.698482	-0.0169922	0.0390971	0.664797
cg18065904	0.0041645	0.0199885	0.835392	-0.0141668	0.0112894	0.212508	0.000110314	0.0162618	0.994601
cg18065964	-0.000935176	0.00761426	0.902502	0.00297231	0.0043005	0.491101	-0.00378232	0.00619463	0.542891
cg18065981	-0.00257507	0.0210718	0.902987	0.017099	0.0119012	0.153977	-0.00808023	0.0171431	0.638445
cg18065982	0.0132169	0.010769	0.222648	0.00475892	0.00608228	0.435852	-0.0146968	0.0087612	0.096634
cg18066001	0.00376818	0.0187196	0.840884	0.00233155	0.0105727	0.825921	-0.000529664	0.0152294	0.972327
cg18066055	0.0382095	0.0165356	0.0229435	-0.0208568	0.00933925	0.0278074	-0.0265631	0.0134527	0.0511323
cg18066158	0.00176663	0.0127081	0.889723	0.00932889	0.00717747	0.196737	-0.00623915	0.0103388	0.547589
cg18066181	0.0157815	0.0111799	0.161235	-0.00671809	0.00631436	0.289971	-0.0116642	0.00909549	0.20272
cg18066182	0.0247685	0.0183464	0.18011	-0.00755383	0.0103619	0.467741	-0.0132951	0.0149258	0.375248
cg18066197	-0.006521	0.00928678	0.484231	0.0113099	0.00524513	0.0335104	0.003132	0.00755532	0.679383
cg18066206	0.00475601	0.0519079	0.927184	0.00801853	0.0293173	0.785038	0.020234	0.04223	0.632908
cg18066211	-0.0074907	0.010723	0.48648	0.00237607	0.00605631	0.695666	0.00433915	0.00872379	0.620026
cg18066338	-0.00461187	0.00861396	0.59359	0.00404479	0.00486512	0.407777	0.00442134	0.00700794	0.529572
cg18066403	-0.0208761	0.0148853	0.163938	0.008791	0.00840717	0.298293	0.016832	0.0121101	0.167704
cg18066412	0.00770239	0.0113926	0.500577	0.00266851	0.00643447	0.679253	-0.00811504	0.0092685	0.383415
cg18066451	0.00695757	0.00563247	0.219687	-0.0013541	0.00318119	0.671291	-0.00466403	0.00458234	0.311266
cg18066504	-0.026403	0.0107463	0.0157704	0.00838572	0.00606945	0.170228	0.0163966	0.00874272	0.0637072
cg18066515	0.00562018	0.0104653	0.592464	0.000800214	0.00591075	0.892587	-0.00532858	0.00851411	0.532867
cg18066598	-0.0271534	0.0252425	0.284701	-0.00156519	0.0142568	0.912804	0.0223872	0.0205362	0.278328
cg18066690	0.0692872	0.03719	0.0654491	-0.0405187	0.0210048	0.0566209	-0.0504029	0.0302562	0.0989328
cg18066856	-0.000140235	0.00519648	0.978525	0.000291348	0.00293495	0.921128	-0.00134965	0.00422763	0.750221
cg18066946	0.00683528	0.0346228	0.843907	0.0106032	0.0195548	0.588891	-0.0114658	0.0281676	0.684856
cg18067012	-0.00466348	0.0175518	0.79103	-0.00410601	0.00991315	0.679634	0.0144961	0.0142794	0.312521
cg18067069	0.00995427	0.0123411	0.421853	-0.00756814	0.00697019	0.280237	-0.00357321	0.0100402	0.722687
cg18067096	0.0301405	0.0349856	0.391059	-0.00242278	0.0197597	0.902665	-0.00780319	0.0284628	0.784543
cg18067103	-0.0174801	0.00702586	0.0145353	0.0050929	0.00396817	0.202366	0.00452826	0.00571594	0.430148
cg18067127	0.013425	0.0141164	0.343933	-0.00879128	0.00797288	0.272881	-0.00758161	0.0114845	0.5107
cg18067134	0.00389256	0.0177812	0.827172	-0.00332263	0.0100427	0.741465	-0.0102597	0.014466	0.479867
cg18067163	0.0266085	0.0247853	0.285656	-0.0109082	0.0139986	0.437719	-0.0045355	0.0201642	0.822503
cg18067203	-0.0315841	0.0266552	0.238917	0.00937007	0.0150547	0.535124	0.02664	0.0216855	0.222213
cg18067236	0.0387655	0.015146	0.0120119	-0.00399137	0.00855437	0.64183	-0.0268272	0.0123221	0.0318696
cg18067337	-0.0284837	0.0130531	0.0314893	0.00130647	0.00737234	0.859707	0.0174727	0.0106194	0.103102
cg18067428	0.00235545	0.0134319	0.861157	-0.00243759	0.0075863	0.748656	0.00206133	0.0109277	0.850769
cg18067514	-0.0162295	0.0218943	0.460304	-0.00833731	0.0123658	0.501757	0.0107787	0.0178123	0.546495
cg18067520	-0.04102	0.0441705	0.355339	0.00546567	0.0249473	0.827036	0.0153083	0.0359352	0.671043
cg18067644	-0.0168818	0.0175745	0.339124	0.00989247	0.00992597	0.321401	0.00375546	0.0142978	0.793364
cg18067665	-0.00777597	0.0232735	0.739008	0.00955723	0.0131448	0.468913	-0.000325277	0.0189343	0.986329
cg18067749	-0.000103711	0.0163411	0.994949	-0.00350889	0.00922936	0.704628	-0.0108478	0.0132944	0.416497
cg18067840	-0.00486318	0.0234349	0.836035	-0.00538045	0.0132359	0.685258	0.0124189	0.0190656	0.516328
cg18067847	0.00418703	0.00556743	0.453818	1.22066e-05	0.00314446	0.996911	-0.00138516	0.00452942	0.760394
cg18067856	0.00873021	0.0130937	0.506499	-0.00273814	0.00739525	0.71199	-0.00948409	0.0106525	0.375475
cg18067859	0.00464083	0.0194148	0.811577	-0.003182	0.0109654	0.772288	-0.00474322	0.0157951	0.764586
cg18067932	-0.00302739	0.0444255	0.945809	-0.0170953	0.0250913	0.497274	-0.0125329	0.0361427	0.729514
cg18068043	-0.00889011	0.0239459	0.711247	0.00746784	0.0135246	0.58209	0.00971718	0.0194814	0.619043
cg18068056	0.00129452	0.00512633	0.801165	-0.000150968	0.00289533	0.958522	-0.000562697	0.00417056	0.892951
cg18068059	-0.00520033	0.010225	0.612184	0.0102516	0.00577506	0.0789786	0.00467021	0.00831866	0.575797
cg18068140	-0.0272593	0.021385	0.205431	0.0130957	0.0120781	0.280913	0.022219	0.0173979	0.204581
cg18068240	-0.000619738	0.00247805	0.80304	-0.00157745	0.00139959	0.26246	-0.000836125	0.00201603	0.67924
cg18068256	0.0149333	0.0454607	0.743243	0.00161549	0.025676	0.94996	-0.0241016	0.0369848	0.516144
cg18068411	-0.00312627	0.0113921	0.784337	0.00163062	0.00643423	0.800468	0.0010872	0.00926816	0.906858
cg18068443	-0.0232498	0.0267459	0.386816	0.00444238	0.015106	0.769318	0.0161619	0.0217593	0.459407
cg18068521	0.0118284	0.0352759	0.738107	0.00514755	0.0199236	0.796668	-0.00257961	0.0286989	0.928562
cg18068537	-0.00376166	0.0168583	0.823896	-0.00242238	0.00952149	0.799711	-0.0047491	0.0137152	0.729886
cg18068561	0.00446108	0.013767	0.746596	-0.00180802	0.00777551	0.816614	-0.00519741	0.0112002	0.643644
cg18068583	-0.0196731	0.012878	0.12982	-0.00315335	0.00727343	0.665573	0.0127039	0.010477	0.228214
cg18068612	0.00464017	0.00825018	0.575105	-0.00155201	0.00465966	0.73979	-0.00472266	0.00671199	0.483341
cg18068635	0.0522174	0.0173164	0.00326734	-0.0166077	0.0097802	0.0926622	-0.0298446	0.0140878	0.0366645
cg18068637	0.0136252	0.0251427	0.589106	-0.00157358	0.0142005	0.911992	-0.00885718	0.020455	0.66596
cg18068664	0.00367407	0.00679733	0.590067	-0.00432832	0.0038391	0.262313	-0.00201453	0.00553002	0.716427
cg18068683	0.0280069	0.0267192	0.297129	-0.00628902	0.0150909	0.677778	-0.00981065	0.0217376	0.652755
cg18068715	0.00284803	0.0219429	0.896996	0.00745523	0.0123932	0.548858	-0.0196463	0.0178518	0.273799
cg18068721	0.0145326	0.0112421	0.199159	0.00780288	0.00634951	0.222054	-0.0146167	0.00914612	0.113234
cg18068731	0.00363495	0.0157727	0.818216	-0.00115975	0.00890836	0.896686	0.0025582	0.012832	0.842393
cg18068762	0.00314666	0.0356387	0.929824	-0.00876051	0.0201286	0.664354	0.0113139	0.0289941	0.697226
cg18068798	-0.00389575	0.0169593	0.818794	-0.00206424	0.00957852	0.829819	-0.00880815	0.0137973	0.524705
cg18068826	0.0151468	0.0185165	0.415332	-0.00357003	0.010458	0.733558	-0.0138564	0.0150642	0.359925
cg18068854	0.0024762	0.0083272	0.766819	0.00382382	0.00470316	0.418171	-0.00536188	0.00677465	0.430586
cg18068862	-0.00877386	0.0314613	0.780926	-0.00591023	0.0177692	0.740139	-0.00640519	0.0255956	0.802921
cg18068929	-0.00394489	0.0073192	0.591124	-0.00105985	0.00413385	0.798192	0.00333843	0.00595459	0.576317
cg18069071	-0.00130793	0.0674443	0.984567	0.0212507	0.0380922	0.578203	0.00163697	0.0548698	0.97626
cg18069081	0.000643642	0.0324917	0.984236	0.0159455	0.0183511	0.38702	0.00232824	0.0264338	0.929994
cg18069095	0.00766947	0.0161343	0.635595	0.00121488	0.0091126	0.894214	0.00241831	0.0131262	0.85421
cg18069125	-0.0201017	0.0228369	0.380888	0.000924209	0.0128982	0.943023	0.0238707	0.0185791	0.201885
cg18069144	0.023548	0.0226547	0.301162	-0.0162643	0.0127953	0.206694	-0.0147006	0.0184309	0.427026
cg18069174	-0.00273606	0.00378075	0.470984	0.000533985	0.00213535	0.803057	-0.00140308	0.00307585	0.649285
cg18069231	-0.00893087	0.0202184	0.659665	0.00378724	0.0114193	0.740859	0.00383193	0.0164488	0.816278
cg18069268	0.0170032	0.0320712	0.597194	-0.00375318	0.0181137	0.836282	-0.00826541	0.0260917	0.752082
cg18069290	-0.0147541	0.0254258	0.563058	0.00633697	0.0143604	0.659981	-0.00313749	0.0206853	0.879753
cg18069309	-0.000444691	0.00275679	0.872183	0.00187071	0.00155702	0.232465	-0.00022479	0.00224281	0.920369
cg18069356	0.0229144	0.0270439	0.398889	-0.00983099	0.0152742	0.521318	-0.0107807	0.0220017	0.625235
cg18069384	0.000821576	0.00819948	0.920391	0.000678842	0.00463103	0.88376	-0.00642681	0.00667074	0.337702
cg18069386	-0.0135474	0.0287686	0.638753	-0.00735619	0.0162484	0.651741	-0.00174341	0.0234049	0.940773
cg18069403	0.02493	0.0260288	0.340528	-0.016551	0.0147009	0.262982	-0.0117588	0.0211759	0.57996
cg18069484	-0.0387593	0.0201858	0.0577487	0.015624	0.0114008	0.173686	0.0254563	0.0164223	0.124339
cg18069493	0.0142172	0.0165198	0.391551	-0.00967013	0.00933033	0.302557	-0.020043	0.0134398	0.139091
cg18069568	-0.0130428	0.0218213	0.551413	0.00180821	0.0123246	0.883658	0.0112505	0.0177529	0.527734
cg18069689	0.0104074	0.0113172	0.360036	-0.00380976	0.00639191	0.55253	-0.00260402	0.0092072	0.777908
cg18069705	-0.0217488	0.0401964	0.589692	-0.0142772	0.0227028	0.530893	0.00981965	0.0327021	0.764603
cg18069725	0.00891769	0.02104	0.672607	-0.00757359	0.0118833	0.525395	-0.00715141	0.0171172	0.677014
cg18069780	0.00100902	0.0122279	0.934403	0.00641551	0.00690628	0.355203	-0.0070696	0.00994812	0.478991
cg18069880	0.0173337	0.0154654	0.26511	-0.00858478	0.0087348	0.328114	-0.0164954	0.012582	0.19291
cg18069911	0.00960613	0.0347318	0.782685	-0.0334895	0.0196163	0.0909467	0.00750026	0.0282563	0.79123
cg18069964	-0.0407244	0.0200481	0.0449288	-0.000519503	0.0113231	0.963499	0.0219339	0.0163103	0.181798
cg18070033	0.00333736	0.00355423	0.350048	-0.0018362	0.00200741	0.362588	-0.00298353	0.00289157	0.304704
cg18070053	-0.00271544	0.00885215	0.759681	0.00390862	0.00499965	0.43623	-0.00895726	0.00720173	0.216553
cg18070057	0.0126172	0.0073159	0.0877469	-0.00461191	0.00413199	0.267088	-0.00942183	0.0059519	0.116645
cg18070079	0.00513574	0.00557911	0.359556	-0.00179668	0.00315106	0.569858	-0.00376028	0.00453893	0.409428
cg18070155	-0.0115769	0.0154811	0.456367	-0.00919721	0.00874368	0.295446	0.00763792	0.0125948	0.545628
cg18070189	-0.0202352	0.0108056	0.0640966	0.010883	0.00610296	0.0776434	0.00997712	0.00879099	0.259174
cg18070379	-0.0450175	0.0177992	0.0130277	0.0104385	0.0100529	0.30166	0.0382871	0.0144806	0.00954127
cg18070394	0.00963126	0.00619004	0.122949	-0.00328818	0.00349611	0.34926	-0.0108689	0.00503595	0.0333507
cg18070442	-0.0181999	0.0165201	0.273298	0.0120739	0.00933047	0.198695	0.00568441	0.01344	0.673261
cg18070458	-0.0497519	0.0294047	0.0938294	0.0366977	0.0166077	0.0294551	0.0255673	0.0239224	0.287804
cg18070470	0.00827061	0.00600325	0.171437	-0.00356525	0.00339061	0.295612	-0.00199088	0.00488398	0.684431
cg18070504	-0.00404894	0.0202843	0.8422	0.00518747	0.0114565	0.651696	0.00499854	0.0165025	0.762611
cg18070562	0.0039511	0.00890252	0.658153	-0.00331656	0.0050281	0.511055	-0.00489884	0.00724271	0.500391
cg18070593	-0.000589143	0.0155653	0.969884	0.00509557	0.00879122	0.563501	-0.000685756	0.0126633	0.956923
cg18070602	-0.0174615	0.0208585	0.40455	0.0017233	0.0117808	0.884	0.0306577	0.0169695	0.0738886
cg18070621	0.00163837	0.002973	0.582832	0.000691771	0.00167914	0.681253	-0.00163575	0.0024187	0.500449
cg18070630	0.000962939	0.00768325	0.900519	0.00375871	0.00433946	0.388513	-0.00344241	0.00625076	0.58308
cg18070676	0.000755548	0.00612186	0.902029	-0.000962824	0.0034576	0.781241	-0.000104782	0.00498048	0.983258
cg18070724	-0.0172126	0.029641	0.562773	0.00182853	0.0167411	0.913248	-0.00753015	0.0241146	0.755502
cg18070753	0.0259149	0.0315345	0.413188	0.00138906	0.0178105	0.937994	-0.0423606	0.0256551	0.101907
cg18070759	0.0299412	0.0156206	0.0581793	-0.000786753	0.00882245	0.929124	-0.0157399	0.0127083	0.218467
cg18070788	-0.00726155	0.00885328	0.414087	-0.000942736	0.00500029	0.850846	0.00504893	0.00720265	0.484975
cg18070802	-0.00315152	0.00754879	0.677236	0.00319976	0.00426352	0.454753	-0.0021362	0.00614137	0.728708
cg18070812	-0.0782037	0.0348609	0.0271285	0.028767	0.0196893	0.1472	0.056239	0.0283613	0.0501724
cg18070841	-0.00528452	0.00967074	0.586003	-0.00165285	0.00546199	0.762829	0.00549119	0.0078677	0.486867
cg18070880	0.000325567	0.00694073	0.962683	-0.00198272	0.00392009	0.614144	-0.00121419	0.00564668	0.830193
cg18070959	0.0107789	0.0423764	0.79975	-0.0267407	0.023934	0.266611	0.00191685	0.0344756	0.955774
cg18070969	0.0109657	0.00807126	0.17739	0.0016168	0.00455861	0.7236	-0.0104357	0.00656643	0.115224
cg18071006	0.00850013	0.00469929	0.0735468	-0.00706539	0.00265414	0.00907874	-0.00217191	0.00382314	0.571269
cg18071071	-0.0270766	0.0574325	0.638368	0.0361455	0.0324376	0.267873	0.0234729	0.0467246	0.616537
cg18071075	-0.033205	0.0271486	0.224231	0.0222067	0.0153334	0.150737	0.0153259	0.0220869	0.489392
cg18071162	-0.00828316	0.0194203	0.670663	-0.00996735	0.0109685	0.365723	0.0036049	0.0157995	0.819993
cg18071195	-0.0395758	0.0286019	0.169601	0.0111927	0.0161542	0.490033	0.0367934	0.0232693	0.117054
cg18071202	0.0223509	0.0285743	0.435981	-0.0258445	0.0161386	0.112506	-0.0249085	0.0232468	0.286585
cg18071263	-0.0197327	0.0220686	0.373429	0.0216932	0.0124642	0.0849214	0.0157152	0.017954	0.38355
cg18071374	-0.00706189	0.0171378	0.681192	-0.00405974	0.00967937	0.675825	0.00896119	0.0139426	0.521907
cg18071489	-0.00841981	0.0347497	0.809055	0.00059459	0.0196264	0.975893	0.00162121	0.0282708	0.954387
cg18071495	-0.00782219	0.0237685	0.742783	0.00010112	0.0134243	0.994005	0.00627391	0.019337	0.746288
cg18071532	0.0263698	0.0190555	0.169551	-0.00450609	0.0107625	0.676362	0.0104957	0.0155027	0.499986
cg18071548	-0.0189808	0.0166814	0.257962	0.00316514	0.00942159	0.737631	0.0142914	0.0135713	0.294902
cg18071623	0.00740937	0.0111581	0.508227	-0.00509981	0.00630205	0.420343	0.00337835	0.00907776	0.710579
cg18071682	0.00226138	0.0104316	0.828829	0.00625114	0.00589172	0.291296	-0.00113574	0.0084867	0.893815
cg18071712	0.00188918	0.0102312	0.853886	-0.00016996	0.00577853	0.976596	0.00155649	0.00832366	0.85205
cg18071806	-0.0148419	0.0186336	0.427661	0.000179223	0.0105242	0.986448	0.0132921	0.0151595	0.382731
cg18071809	0.00307288	0.00367534	0.405143	0.000189921	0.00207581	0.927288	-0.00299659	0.00299009	0.318729
cg18071832	-0.00975673	0.0198078	0.623418	0.00683611	0.0111873	0.542576	0.00787727	0.0161147	0.626059
cg18071865	-0.000101295	0.0262015	0.996923	0.0018079	0.0147985	0.903016	-0.00436616	0.0213164	0.838133
cg18071894	0.0484836	0.0365221	0.187423	-0.00119661	0.0206275	0.953859	-0.0272516	0.0297128	0.361307
cg18072003	-0.000572797	0.0092868	0.950944	0.0038242	0.00524514	0.467683	0.000295683	0.00755534	0.968862
cg18072036	0.013085	0.0272791	0.632529	-0.0110652	0.0154071	0.474348	0.00858111	0.0221931	0.699849
cg18072038	-0.00244793	0.0258572	0.924769	-0.00980086	0.014604	0.503731	0.0129972	0.0210363	0.538109
cg18072071	0.00723837	0.00719396	0.31681	-0.00305096	0.00406312	0.454518	-0.00531004	0.0058527	0.366484
cg18072140	-0.00719269	0.0100279	0.474915	-0.0024722	0.00566371	0.663436	0.00641068	0.00815827	0.433886
cg18072147	0.00671662	0.00890592	0.452553	0.0046753	0.00503002	0.354925	-0.00483089	0.00724547	0.506501
cg18072257	0.00878606	0.00931077	0.347672	-0.0009567	0.00525868	0.856015	-0.00189898	0.00757484	0.802574
cg18072282	0.00711863	0.0266266	0.789761	0.00668662	0.0150386	0.657567	-0.0132129	0.0216622	0.543307
cg18072285	-0.00544344	0.0368451	0.882853	-0.00719151	0.0208099	0.730398	-0.00765396	0.0299756	0.798996
cg18072327	-0.012462	0.0228495	0.586721	0.00589324	0.0129053	0.648931	0.00431299	0.0185893	0.817011
cg18072384	-0.00242384	0.0133445	0.856244	9.89087e-05	0.00753692	0.989556	-0.00168409	0.0108565	0.877044
cg18072388	0.00315227	0.0096959	0.745788	0.00132805	0.0054762	0.808889	-0.00415181	0.00788817	0.599845
cg18072412	-0.0107875	0.0101863	0.292193	0.00475607	0.00575318	0.410424	0.00681898	0.00828714	0.412597
cg18072439	0.0150133	0.021369	0.483987	0.003799	0.0120691	0.753606	-0.00698366	0.0173849	0.688774
cg18072522	-0.000373898	0.00235848	0.874362	0.000379504	0.00133206	0.776321	-0.000551813	0.00191875	0.774268
cg18072657	-0.00795656	0.0116849	0.497522	0.011678	0.00659955	0.0799179	0.0131237	0.0095063	0.170565
cg18072664	-0.0022873	0.0449925	0.959559	-0.0124886	0.0254115	0.624205	-0.0193938	0.0366039	0.597429
cg18072678	-0.00656002	0.022331	0.76956	-0.000811759	0.0126124	0.948813	0.0224769	0.0181675	0.218968
cg18072687	0.00112201	0.0484645	0.981577	0.0131421	0.0273725	0.632213	0.0131178	0.0394286	0.740074
cg18072730	-0.0149351	0.00771175	0.0556665	0.00449267	0.00435556	0.304855	0.00905528	0.00627395	0.152121
cg18072732	-0.00131151	0.00397258	0.741998	-0.000880212	0.0022437	0.695685	0.00171008	0.00323192	0.597918
cg18072756	0.0190745	0.0332626	0.567652	0.000245051	0.0187866	0.989619	-0.00448505	0.027061	0.868704
cg18072778	-0.0115917	0.0173612	0.505909	-0.0116159	0.00980551	0.239029	0.0310017	0.0141243	0.0305307
cg18072802	0.00112984	0.010697	0.916098	0.00405337	0.00604159	0.503855	-0.002952	0.00870259	0.735178
cg18072814	0.000164987	0.00559538	0.976537	0.000300161	0.00316024	0.924524	0.00159467	0.00455216	0.726858
cg18072871	0.0107504	0.00707789	0.132013	-0.00779402	0.00399756	0.0540705	-0.00974296	0.00575827	0.0938245
cg18072984	0.0275792	0.0287295	0.339438	-0.0174983	0.0162263	0.283507	-0.0146941	0.0233731	0.531025
cg18073030	0.00696272	0.0121202	0.566964	-0.0007379	0.00684542	0.914379	-0.00277811	0.00986045	0.778735
cg18073115	-0.0234137	0.0229154	0.309418	0.0388661	0.0129425	0.00339277	0.00412186	0.018643	0.825479
cg18073142	-0.0208043	0.00973783	0.035134	0.00117683	0.00549988	0.831012	0.00964432	0.00792228	0.226388
cg18073151	0.0057128	0.0069191	0.411004	0.00595088	0.00390787	0.131031	-0.00728178	0.00562908	0.198844
cg18073198	-0.0269541	0.0219089	0.221537	0.0128303	0.0123741	0.302348	0.00186293	0.0178242	0.916973
cg18073240	-0.00694127	0.0216678	0.749385	0.00078147	0.0122378	0.949214	0.00152736	0.0176279	0.931131
cg18073271	0.00910424	0.00354607	0.0117572	-0.00121591	0.0020028	0.545186	-0.00436053	0.00288493	0.133883
cg18073357	0.00794049	0.00477209	0.099318	-0.00391775	0.00269525	0.149259	-0.00650235	0.00388237	0.0971538
cg18073371	-0.0338138	0.0241804	0.16515	0.0181997	0.013657	0.185742	0.0158918	0.0196721	0.421144
cg18073372	0.0134796	0.0178852	0.452853	0.0119135	0.0101015	0.241101	-0.00859265	0.0145506	0.556191
cg18073380	0.00124227	0.00246601	0.615564	-0.0020813	0.00139279	0.138301	-0.00106703	0.00200624	0.596029
cg18073390	0.0203033	0.0221262	0.361074	-0.0204746	0.0124968	0.104548	-0.0259715	0.018001	0.15227
cg18073423	0.00254863	0.00854278	0.766077	-0.00219673	0.00482492	0.649909	-0.00492983	0.00695003	0.479807
cg18073432	0.0035507	0.0033921	0.297787	-0.00135696	0.00191584	0.480451	-0.00178165	0.00275966	0.520044
cg18073471	0.018533	0.025721	0.472907	0.0289156	0.0145271	0.0493255	-0.00790048	0.0209255	0.706579
cg18073510	-0.0116619	0.0085173	0.174067	0.000145718	0.00481053	0.975896	0.00837734	0.00692931	0.229583
cg18073514	0.00783069	0.0138244	0.57239	-0.00450077	0.00780797	0.565644	-0.000682166	0.0112469	0.951759
cg18073545	0.0409961	0.0325943	0.211464	-0.0234306	0.0184091	0.20611	-0.0227567	0.0265173	0.392885
cg18073638	0.00239549	0.0148562	0.872232	0.008686	0.0083907	0.303126	0.00337116	0.0120864	0.780892
cg18073658	0.00319993	0.0249233	0.898103	0.00543567	0.0140766	0.700222	-0.00462618	0.0202765	0.820001
cg18073688	0.0308134	0.0297847	0.303431	-0.0181511	0.0168223	0.28324	-0.0173507	0.0242316	0.475672
cg18073702	0.0137786	0.0281911	0.626105	0.00426676	0.0159222	0.789281	0.0113652	0.0229351	0.62133
cg18073793	-0.0188455	0.00753203	0.0140037	0.00428867	0.00425405	0.315872	0.0118825	0.00612773	0.0553613
cg18073832	-0.00217151	0.0334808	0.948419	0.01401	0.0189098	0.460535	0.0128819	0.0272385	0.637316
cg18073874	0.00310388	0.0270056	0.908732	-0.0150095	0.0152527	0.32751	0.00175798	0.0219706	0.936388
cg18073883	0.000634229	0.0117603	0.957101	-0.00953343	0.00664216	0.154388	0.00310613	0.00956767	0.746139
cg18073890	-0.0145423	0.0180536	0.42248	0.00141943	0.0101966	0.889573	0.00928465	0.0146877	0.528768
cg18073906	-0.0197928	0.0278118	0.478362	0.000720809	0.015708	0.963493	0.00620573	0.0226265	0.784456
cg18073918	0.0151077	0.0116898	0.199265	-0.00839387	0.00660235	0.206615	-0.0159587	0.00951033	0.0965259
cg18073938	-0.0137003	0.0296073	0.64458	0.0198626	0.0167221	0.237779	0.0265549	0.0240872	0.272968
cg18073966	0.011242	0.00754916	0.139653	-0.00325732	0.00426373	0.446726	-0.0133895	0.00614167	0.0316444
cg18073970	0.0041773	0.00432364	0.336345	-0.000638531	0.00244197	0.79427	-0.00547913	0.00351752	0.122536
cg18073986	-0.0103194	0.0248983	0.67944	-0.0109502	0.0140624	0.438041	0.0063419	0.0202562	0.754882
cg18073996	-0.0365525	0.0215215	0.092601	0.00239932	0.0121552	0.843931	0.0304596	0.0175089	0.0850579
cg18074016	0.00248558	0.00213242	0.246599	-0.000560589	0.00120438	0.642636	-0.00221115	0.00173484	0.205481
cg18074117	0.00989106	0.0150155	0.511619	-0.00589416	0.0084807	0.488695	-0.00457857	0.012216	0.708618
cg18074151	0.00181935	0.00924199	0.844347	-0.00612878	0.00521983	0.243187	0.000409533	0.00751888	0.956674
cg18074165	0.0223604	0.0181556	0.221047	-0.0165749	0.0102542	0.109222	-0.0138763	0.0147706	0.34981
cg18074171	-0.00236267	0.0354872	0.947053	-0.0179691	0.020043	0.372168	-0.0166607	0.0288709	0.565211
cg18074184	0.0154579	0.0145085	0.289294	-0.0154882	0.00819431	0.0616976	-0.00437299	0.0118035	0.711822
cg18074189	-0.0119102	0.0298494	0.690754	-0.00434741	0.0168588	0.797047	0.00539418	0.0242842	0.824677
cg18074276	-0.00564349	0.00720138	0.435125	0.00323589	0.00406731	0.428196	0.000322332	0.00585873	0.956237
cg18074297	0.00888896	0.0107513	0.410371	0.00672212	0.00607229	0.270997	-0.00533202	0.0087468	0.54354
cg18074323	0.0229887	0.0317188	0.470323	0.00808003	0.0179147	0.652965	-0.0100158	0.0258051	0.698761
cg18074403	0.0047546	0.0279301	0.865179	0.0118703	0.0157748	0.453562	0.00265958	0.0227227	0.907064
cg18074450	-0.0011423	0.00705005	0.871618	0.00734321	0.00398183	0.0681781	-0.000953204	0.00573561	0.86835
cg18074540	-0.0033454	0.00824104	0.685669	0.00436563	0.0046545	0.350583	0.00468841	0.00670455	0.486029
cg18074562	0.0108653	0.0248303	0.662651	0.0280683	0.0140241	0.0481102	-0.00462386	0.0202009	0.819428
cg18074611	0.0195708	0.0187067	0.298044	-0.00678706	0.0105654	0.522124	-0.00358267	0.0152189	0.814383
cg18074751	-0.0127957	0.00834651	0.128484	0.00301076	0.00471407	0.524524	0.0089102	0.00679036	0.192524
cg18074820	0.00216234	0.0444418	0.961293	0.00523697	0.0251005	0.835163	-0.000439568	0.0361559	0.990325
cg18074825	-0.00698572	0.00383474	0.0715518	0.000697141	0.00216584	0.748229	0.00874491	0.00311978	0.00610238
cg18074834	-0.00791605	0.0165463	0.633417	0.00139848	0.00934525	0.881351	0.00773988	0.0134613	0.566628
cg18074854	0.0046762	0.0194545	0.810549	0.0165861	0.0109878	0.134388	-0.0158371	0.0158273	0.319476
cg18074954	-0.00418724	0.00834157	0.616813	-0.000386009	0.00471128	0.934867	0.000944028	0.00678634	0.889651
cg18074957	0.00677285	0.0342935	0.843848	-0.00371286	0.0193688	0.84838	0.00267612	0.0278997	0.923781
cg18075011	0.00568702	0.00700436	0.418802	-0.000653448	0.00395603	0.869144	0.000237405	0.00569845	0.966853
cg18075040	-0.00385044	0.00219236	0.082162	9.18346e-05	0.00123824	0.94103	0.0043214	0.00178361	0.0172361
cg18075073	-0.00331488	0.00551057	0.548863	-0.00249908	0.00311235	0.423943	0.00823844	0.00448317	0.0691454
cg18075115	-0.0261815	0.0128831	0.0448351	0.000754526	0.0072763	0.917622	0.0151187	0.0104811	0.152359
cg18075117	0.00185505	0.0110998	0.867617	0.00184843	0.00626913	0.768735	0.00821459	0.00903035	0.365231
cg18075185	0.0111008	0.00695212	0.11354	-0.00153984	0.00392653	0.695789	-0.00573825	0.00565595	0.312818
cg18075287	-0.00186827	0.00241956	0.441882	-0.000434827	0.00136656	0.751016	0.0014188	0.00196845	0.472766
cg18075299	-0.00471682	0.00843726	0.577405	0.00435835	0.00476533	0.362648	-0.00360507	0.00686419	0.600631
cg18075315	0.0311425	0.0255868	0.226476	-0.00835343	0.0144513	0.564562	-0.0201675	0.0208163	0.335015
cg18075317	-0.00375584	0.0250117	0.880944	-0.012178	0.0141265	0.390756	0.000639588	0.0203484	0.974989
cg18075319	0.00014697	0.0266743	0.995615	-0.00223222	0.0150655	0.882515	-0.00397544	0.0217011	0.855027
cg18075322	0.022398	0.02839	0.432052	-0.00563033	0.0160345	0.726239	0.00126131	0.0230969	0.956561
cg18075392	-0.00531855	0.03026	0.860844	0.0131006	0.0170907	0.445201	0.0210231	0.0246182	0.395206
cg18075396	0.00395309	0.0101761	0.698513	-0.00231541	0.00574742	0.687929	-0.00150558	0.00827884	0.856069
cg18075434	-0.00975261	0.0167054	0.560696	-0.00469546	0.00943512	0.61984	0.0185448	0.0135908	0.175531
cg18075454	-0.00849863	0.00384958	0.0295993	0.000978129	0.00217422	0.653794	0.00777614	0.00313185	0.0147299
cg18075505	0.00868464	0.0251351	0.730445	-0.00602251	0.0141962	0.672324	-0.0119079	0.0204488	0.561684
cg18075518	-0.00213152	0.00950632	0.823052	-0.000952252	0.00536912	0.859594	-0.000686031	0.00773393	0.929498
cg18075538	0.000819796	0.0121554	0.946367	0.000486635	0.00686533	0.943635	-0.00518587	0.00988913	0.601184
cg18075627	0.000820252	0.0156149	0.958213	0.0019755	0.00881924	0.823224	0.00183541	0.0127036	0.885419
cg18075666	-0.0183867	0.0207224	0.377096	-0.00489035	0.0117039	0.676979	0.0134737	0.0168588	0.426103
cg18075680	0.00579315	0.0160599	0.719083	0.00339347	0.00907053	0.709123	-0.015573	0.0130656	0.236176
cg18075691	0.0428167	0.0384346	0.267998	-0.0281417	0.0217077	0.197884	-0.00893715	0.0312687	0.775621
cg18075720	0.0257415	0.0109982	0.0212842	-0.00884905	0.00621175	0.157459	-0.0185177	0.00894768	0.0411257
cg18075721	-0.0237789	0.0159528	0.139282	0.00986147	0.00901004	0.27642	0.0109217	0.0129785	0.402103
cg18075755	0.0561238	0.136139	0.681054	-0.0274663	0.0768907	0.721701	0.000441302	0.110757	0.996829
cg18075758	0.00942228	0.0100203	0.349367	-0.00269317	0.00565943	0.635224	-0.00577199	0.0081521	0.480603
cg18075801	-0.00817158	0.0107709	0.449869	0.00328106	0.00608335	0.590868	0.00533296	0.00876274	0.544201
cg18075841	-0.00501278	0.00951849	0.599637	0.00930042	0.005376	0.0867803	0.0102991	0.00774384	0.186615
cg18075847	0.0086292	0.0102222	0.400636	0.00362489	0.00577347	0.531561	-0.0123271	0.00831637	0.141476
cg18075885	-0.0253027	0.02564	0.32615	0.0113684	0.0144814	0.434326	0.0237398	0.0208596	0.257863
cg18075930	0.0255293	0.0145522	0.0825013	-0.0112534	0.00821903	0.174071	-0.018187	0.0118391	0.127715
cg18076124	-0.0273795	0.0272249	0.317046	-0.00225418	0.0153765	0.88375	0.0111323	0.022149	0.616365
cg18076218	0.00395457	0.0196776	0.84114	0.0040537	0.0111138	0.716088	-0.00178488	0.0160088	0.911453
cg18076360	-0.00387618	0.00926946	0.67674	0.00667444	0.00523535	0.205366	0.00572568	0.00754123	0.449526
cg18076399	0.00641008	0.0180808	0.723708	0.000931548	0.0102119	0.927503	0.00536068	0.0147097	0.716322
cg18076423	-0.00164833	0.0131986	0.900868	0.00134816	0.00745448	0.856857	-0.00414124	0.0107378	0.700577
cg18076430	0.00358952	0.0200957	0.858604	0.0105114	0.01135	0.356661	-0.0140119	0.016349	0.393511
cg18076484	-0.00950301	0.00956683	0.322996	-0.00178279	0.0054033	0.742146	0.00401535	0.00778316	0.607085
cg18076500	0.00355336	0.00333798	0.289708	-0.00257837	0.00188528	0.174555	-0.00161944	0.00271564	0.552324
cg18076559	-0.00469485	0.00502301	0.352257	0.00745688	0.00283697	0.00995805	0.0022443	0.00408651	0.584119
cg18076597	0.00270136	0.0181738	0.882143	0.0138024	0.0102645	0.181834	-0.004906	0.0147854	0.740739
cg18076651	0.00223194	0.00915936	0.807989	0.00644159	0.00517316	0.216029	-0.000641192	0.00745166	0.931605
cg18076721	-0.0168771	0.0161498	0.298577	0.00413255	0.00912131	0.651504	0.0228586	0.0131388	0.0850358
cg18076723	-0.00919436	0.0227813	0.687391	0.013303	0.0128668	0.303725	0.00827117	0.0185339	0.656384
cg18076732	0.0986413	0.0505296	0.0537742	-0.0499696	0.0285389	0.0830869	-0.0841763	0.0411087	0.0432697
cg18076755	0.0151424	0.00916877	0.101833	0.00209103	0.00517848	0.687246	-0.0101697	0.00745932	0.175893
cg18076766	0.000744782	0.00261816	0.776653	0.000397627	0.00147873	0.788573	-0.00188503	0.00213002	0.378333
cg18076767	-0.0658915	0.0270742	0.0167549	0.0301754	0.0152914	0.0512709	0.0441127	0.0220264	0.0479698
cg18076831	0.00247818	0.0126236	0.844772	-0.00348593	0.00712976	0.625986	-0.00528166	0.01027	0.608215
cg18076842	-0.00234063	0.0408383	0.954411	-0.0170085	0.0230653	0.462637	-0.00938433	0.0332243	0.778191
cg18076919	-0.00781922	0.00863353	0.367326	-0.000446859	0.00487618	0.92717	0.010321	0.00702387	0.144924
cg18076959	-0.0153245	0.0107337	0.156559	0.010562	0.00606236	0.0846058	0.0021708	0.00873249	0.804199
cg18076993	0.01714	0.0288376	0.55364	-0.0248977	0.0162873	0.129571	-0.00529098	0.023461	0.822043
cg18077032	-0.0170851	0.0145353	0.242675	-0.00200055	0.00820946	0.807981	0.0218655	0.0118253	0.067465
cg18077049	0.0174959	0.0179394	0.331823	0.00340154	0.0101321	0.7378	-0.0163431	0.0145947	0.265538
cg18077061	0.00508257	0.0126368	0.688409	0.0013365	0.0071372	0.851845	0.000551782	0.0102807	0.957306
cg18077068	0.0120703	0.0346876	0.728607	-0.0395625	0.0195914	0.0461783	0.00464162	0.0282203	0.869694
cg18077083	0.00138314	0.00729136	0.84994	-0.000628824	0.00411813	0.878951	-0.00325761	0.00593194	0.584142
cg18077086	-0.0313744	0.0501881	0.533334	0.0015732	0.028346	0.955853	0.00908129	0.0408309	0.824456
cg18077118	-0.0128175	0.0195493	0.513585	-0.00619662	0.0110413	0.575929	0.0075781	0.0159045	0.634796
cg18077160	0.00539833	0.00868787	0.535803	0.00839839	0.00490687	0.0901414	-0.00957464	0.00706808	0.17865
cg18077244	0.00657789	0.00438931	0.137188	-0.00180698	0.00247906	0.467803	-0.00461391	0.00357096	0.199373
cg18077249	0.00120782	0.00362511	0.739709	0.000381306	0.00204745	0.852646	-0.00119596	0.00294924	0.685984
cg18077304	0.0208666	0.0389606	0.59346	-0.0108828	0.0220047	0.622015	-0.0135088	0.0316966	0.670903
cg18077307	0.0111752	0.0132433	0.400813	-0.00533815	0.00747973	0.47712	-0.00863667	0.0107741	0.424718
cg18077378	-0.0248773	0.0295445	0.401823	0.0232588	0.0166866	0.166513	0.0292293	0.0240362	0.226884
cg18077387	0.0215501	0.0362389	0.553436	-0.0113618	0.0204676	0.580083	-0.0165981	0.0294824	0.574733
cg18077418	0.00682549	0.0119957	0.570662	-0.0035421	0.00677513	0.602287	0.00105187	0.00975921	0.914389
cg18077580	-0.0323152	0.0259474	0.215949	0.00457661	0.014655	0.755483	0.0278783	0.0211097	0.189696
cg18077587	0.00386764	0.025945	0.881804	0.00770383	0.0146536	0.600264	-0.00651155	0.0211077	0.758363
cg18077632	-0.000271061	0.00725636	0.970278	-0.00263697	0.00409836	0.521454	-0.00408807	0.00590347	0.490269
cg18077636	-0.019751	0.0126021	0.120274	0.00226749	0.00711762	0.750727	0.0129295	0.0102525	0.210265
cg18077652	0.0132685	0.0307534	0.667089	-0.0180199	0.0173694	0.302077	-0.0188335	0.0250196	0.453405
cg18077778	-0.00713657	0.0105551	0.500554	0.00164419	0.00596148	0.783281	0.0168709	0.00858719	0.052286
cg18077866	-0.00934643	0.0351903	0.791108	-0.00598674	0.0198753	0.763889	-0.00839692	0.0286293	0.769915
cg18077959	-0.022737	0.0169502	0.182891	0.00596469	0.00957341	0.534701	0.0128005	0.01379	0.35556
cg18077971	0.00639583	0.0137892	0.643798	0.00602967	0.00778805	0.440664	-0.0101242	0.0112183	0.369016
cg18078087	-0.00482783	0.00346641	0.166849	0.000389286	0.00195781	0.842802	0.00544344	0.00282013	0.0564716
cg18078155	0.0142911	0.0271932	0.600394	-0.00555015	0.0153586	0.718599	-0.0106415	0.0221232	0.631582
cg18078170	0.00986337	0.0242204	0.684724	-0.00830043	0.0136796	0.545402	0.00207074	0.0197047	0.91652
cg18078177	0.0112087	0.00988865	0.259771	-0.00371449	0.00558506	0.507564	-0.00319688	0.00804498	0.691955
cg18078217	-0.0283472	0.0394288	0.473884	0.032377	0.0222692	0.149172	0.0171558	0.0320776	0.593984
cg18078387	-0.00115714	0.00532041	0.828278	0.000765595	0.00300494	0.799428	-0.000589396	0.00432845	0.891968
cg18078408	-0.00658795	0.0296324	0.824526	-0.000375262	0.0167362	0.982157	-0.00325481	0.0241077	0.89288
cg18078419	-0.00806337	0.00956338	0.401198	0.0109185	0.00540135	0.0459613	-0.0015087	0.00778036	0.846646
cg18078491	-0.0704465	0.0394266	0.0770657	0.0239083	0.022268	0.28561	0.0158913	0.0320758	0.621406
cg18078492	0.00668322	0.011419	0.559709	-0.00835624	0.00644939	0.198135	0.00594331	0.00928999	0.523825
cg18078495	0.00780914	0.0172428	0.651627	0.0110254	0.00973866	0.260345	0.0110134	0.014028	0.434288
cg18078545	-0.00900151	0.0178516	0.615224	-0.0100354	0.0100825	0.32203	0.00564465	0.0145233	0.698369
cg18078658	-0.0094986	0.0164043	0.563896	0.00828048	0.00926505	0.373655	0.00561027	0.0133458	0.67513
cg18078693	-0.0207514	0.0138992	0.13865	0.0173018	0.0078502	0.029866	0.0132825	0.0113078	0.242987
cg18078795	-0.0189456	0.0161022	0.242211	0.00625578	0.00909443	0.49316	0.00852562	0.0131	0.516693
cg18078821	-0.00214114	0.0031121	0.493075	0.00264552	0.0017577	0.135514	0.00167137	0.00253187	0.510719
cg18078841	-0.00995095	0.0424257	0.815047	-0.0193338	0.0239618	0.421703	-0.00621435	0.0345157	0.85749
cg18078894	0.00707078	0.0174981	0.687028	0.00856967	0.00988284	0.387991	0.00262657	0.0142357	0.853998
cg18078958	0.0201968	0.0144227	0.164566	-0.00561898	0.00814587	0.491953	-0.0147142	0.0117337	0.21282
cg18079006	0.0108842	0.00811637	0.183017	-0.00559772	0.00458409	0.22497	-0.0043987	0.00660313	0.506878
cg18079107	-0.0195283	0.0246899	0.430889	0.00623021	0.0139447	0.656021	-0.00365026	0.0200866	0.856173
cg18079127	0.00706418	0.0127805	0.581705	0.00526476	0.00721835	0.467522	0.000105721	0.0103976	0.991908
cg18079128	0.0125776	0.0091271	0.171326	-0.0073715	0.00515494	0.155901	-0.00877051	0.00742541	0.240403
cg18079141	-0.0128872	0.0315232	0.683566	-0.0110751	0.0178042	0.535352	0.0116705	0.025646	0.65007
cg18079178	-0.0261779	0.0285166	0.360879	0.03058	0.0161061	0.0605503	0.0195686	0.0231999	0.401015
cg18079201	0.0241461	0.0095906	0.0134336	-0.00161057	0.00541673	0.766841	-0.0140141	0.0078025	0.0755598
cg18079296	0.146207	0.0982297	0.13985	0.0330117	0.0554797	0.5532	-0.183648	0.0799154	0.0236859
cg18079334	-0.00181107	0.0103815	0.86187	0.00504283	0.00586342	0.391861	-0.00418657	0.00844593	0.621223
cg18079355	-0.0334185	0.0215323	0.123881	0.00883043	0.0121613	0.469504	0.0100143	0.0175177	0.568858
cg18079376	-0.00527232	0.00394001	0.183944	0.00216838	0.0022253	0.332246	0.0032486	0.00320542	0.313331
cg18079499	-0.00427658	0.023687	0.857097	0.0071778	0.0133783	0.592811	-0.00232588	0.0192707	0.90418
cg18079500	0.028005	0.0138555	0.0459852	-0.014678	0.00782555	0.0636797	-0.0140401	0.0112723	0.215902
cg18079534	0.0037698	0.0104	0.717773	-0.00298863	0.00587386	0.612034	-0.00702388	0.00846097	0.408472
cg18079538	-0.00768359	0.0134014	0.567725	-0.00114486	0.00756902	0.880085	0.00507103	0.0109028	0.642882
cg18079617	-0.0123896	0.0122794	0.31547	0.00820361	0.00693535	0.239723	0.0023613	0.00998999	0.813641
cg18079631	0.000877559	0.00351636	0.803447	0.000220598	0.00198602	0.911784	7.31997e-05	0.00286076	0.979638
cg18079653	0.000629656	0.011296	0.955661	-0.00532031	0.00637995	0.406359	0.00426543	0.00918997	0.643577
cg18079670	0.00684619	0.0072639	0.348257	-0.00139818	0.00410262	0.733982	-0.00573116	0.00590959	0.334531
cg18079753	0.0114554	0.0119621	0.3406	0.0136726	0.00675614	0.0457207	-0.00630876	0.00973186	0.518333
cg18079823	-0.0185368	0.0295121	0.531394	0.0153909	0.0166683	0.358086	0.0277518	0.0240098	0.250551
cg18079845	-0.000994818	0.00483346	0.837359	-0.000657474	0.00272991	0.810182	0.000216953	0.00393229	0.956114
cg18079881	-0.0136913	0.0117714	0.247614	0.0012572	0.00664845	0.850408	0.0174973	0.00957673	0.0707338
cg18079916	-0.0338056	0.0286602	0.241043	0.0319666	0.0161872	0.0511035	0.0194462	0.0233167	0.406308
cg18079925	0.00383073	0.0176972	0.829079	-0.000707577	0.00999528	0.943708	-0.00315726	0.0143977	0.826881
cg18079995	-0.010429	0.0132821	0.434237	0.00374892	0.00750168	0.618376	0.0103831	0.0108058	0.338973
cg18080046	0.0159437	0.0166073	0.339397	-0.0161229	0.00937975	0.0887894	-0.01146	0.013511	0.398395
cg18080106	0.00345426	0.019494	0.85972	0.00195714	0.0110101	0.85928	-0.00765783	0.0158595	0.630276
cg18080256	-0.0332209	0.0280494	0.23913	0.0282274	0.0158422	0.0778812	0.0413353	0.0228198	0.0731451
cg18080269	-7.97181e-05	0.00252374	0.974865	-0.000500019	0.0014254	0.726497	0.0007806	0.00205321	0.70463
cg18080303	0.0342897	0.0310375	0.271959	-0.0276828	0.0175298	0.117517	-0.0127965	0.0252508	0.61345
cg18080370	-0.00418248	0.00990821	0.67386	0.0101304	0.00559611	0.0733198	-0.00364666	0.00806089	0.651989
cg18080401	0.00444733	0.00732032	0.544903	-0.00795809	0.00413448	0.0571533	-0.00206283	0.0059555	0.729804
cg18080470	-0.0385137	0.0417566	0.358617	-0.0115677	0.0235839	0.624884	0.0130851	0.0339713	0.700938
cg18080500	-0.0129313	0.0273131	0.636948	-0.00359645	0.0154263	0.816141	0.0133545	0.0222208	0.549234
cg18080509	-0.00437935	0.0242705	0.85718	0.0220655	0.0137079	0.110681	-0.00550234	0.0197454	0.78109
cg18080528	0.00529664	0.00429863	0.220834	-0.00160912	0.00242785	0.509028	-0.00178901	0.00349718	0.610111
cg18080532	0.00163288	0.0100334	0.871054	-0.000878612	0.00566681	0.877105	-0.00712823	0.00816273	0.384654
cg18080558	-0.110398	0.0406715	0.00784689	0.06186	0.022971	0.00833133	0.0814453	0.0330885	0.015586
cg18080604	0.0123325	0.014699	0.403509	-0.0017371	0.00830194	0.834695	-0.012938	0.0119585	0.281947
cg18080655	-0.0181999	0.0139263	0.194315	0.00284357	0.00786551	0.718486	0.00758487	0.0113298	0.504777
cg18080662	0.0150063	0.0542928	0.782826	0.0112723	0.0306643	0.713962	-0.00700393	0.0441703	0.874337
cg18080670	-0.00525798	0.00354937	0.141713	0.00395938	0.00200467	0.0510728	0.00120943	0.00288762	0.676255
cg18080694	-0.000717811	0.00960724	0.940593	0.00212186	0.00542612	0.696612	0.00452948	0.00781604	0.563574
cg18080704	-0.011269	0.0153164	0.463642	0.00333479	0.00865062	0.700705	0.01889	0.0124607	0.132749
cg18080733	0.0070663	0.0105332	0.503888	-0.00386016	0.0059491	0.517944	-0.00895634	0.00856936	0.298521
cg18080819	-0.0515743	0.017378	0.00376959	0.0141125	0.00981501	0.153663	0.0326653	0.014138	0.0229591
cg18080858	-0.00921549	0.0122413	0.453363	0.00305045	0.00691383	0.660033	0.00305191	0.009959	0.759914
cg18080903	0.00894475	0.00767936	0.246936	-0.00622082	0.00433727	0.154678	-0.00454456	0.0062476	0.46871
cg18080937	0.00968536	0.0101469	0.342171	-0.00126451	0.00573091	0.825826	-0.00276511	0.00825507	0.738371
cg18081017	0.00499961	0.0189244	0.792189	0.00105428	0.0106884	0.921627	0.00152579	0.0153961	0.921259
cg18081071	0.000680169	0.00774982	0.930242	0.000261266	0.00437706	0.952524	0.0012717	0.00630492	0.84057
cg18081104	0.0211115	0.0179578	0.242596	-0.00790281	0.0101425	0.437751	-0.0129136	0.0146097	0.378911
cg18081171	0.00304428	0.00421998	0.472383	-0.00252015	0.00238342	0.292944	-0.00112064	0.00343319	0.744808
cg18081216	-0.0234974	0.0153728	0.129608	0.000916231	0.00868248	0.916174	0.0184804	0.0125066	0.14271
cg18081258	0.00965337	0.0173177	0.578507	-0.012967	0.00978098	0.188009	0.000547675	0.014089	0.969071
cg18081300	-0.00833081	0.0193299	0.66743	0.00778599	0.0109175	0.477436	0.0117633	0.015726	0.456241
cg18081303	0.00686424	0.00924522	0.459582	0.000886846	0.00522166	0.865486	-0.00892746	0.00752151	0.238127
cg18081313	0.0172067	0.0521494	0.742141	0.0168131	0.0294537	0.56942	0.0027263	0.0424265	0.948895
cg18081338	-0.00626969	0.044676	0.888682	0.0238083	0.0252328	0.347721	0.0150334	0.0363465	0.68006
cg18081352	0.0129901	0.0572542	0.820986	0.0188549	0.0323369	0.561181	-0.00493162	0.0465795	0.915898
cg18081375	0.0162502	0.0226315	0.474443	-0.0127274	0.0127822	0.32184	-0.0124893	0.018412	0.499166
cg18081393	0.0123853	0.0192291	0.521022	-0.00665567	0.0108605	0.541407	0.00306495	0.015644	0.845079
cg18081419	-0.00575381	0.00821355	0.485258	-0.00675668	0.00463897	0.14845	0.006716	0.00668219	0.317343
cg18081425	-0.00470912	0.0260088	0.856695	-0.00533025	0.0146896	0.717492	-0.00934532	0.0211596	0.659709
cg18081430	0.00313777	0.00439351	0.476811	0.00041882	0.00248143	0.866316	-0.00287938	0.00357437	0.422445
cg18081449	-0.0212517	0.0170797	0.216369	0.00468133	0.00964652	0.628556	0.00750392	0.0138953	0.590399
cg18081456	-0.027164	0.0218402	0.216554	0.0108418	0.0123352	0.381588	0.00714545	0.0177682	0.688451
cg18081487	-0.0483945	0.0322076	0.136162	0.0328917	0.0181907	0.0736483	0.0420981	0.0262027	0.111352
cg18081489	0.00267022	0.00271633	0.328016	-0.00229433	0.00153417	0.138001	-0.000576559	0.00220989	0.794717
cg18081501	0.00434905	0.0114968	0.706039	-0.00413961	0.00649335	0.525276	-0.00434671	0.00935332	0.64316
cg18081515	-0.0199641	0.0243758	0.414766	0.00891593	0.0137674	0.518749	0.0100499	0.0198311	0.613453
cg18081518	-0.00719818	0.0090982	0.430758	0.00512822	0.00513862	0.320749	0.0027546	0.0074019	0.710587
cg18081580	0.0379701	0.0187982	0.0461253	-0.00630493	0.0106171	0.553983	-0.0276952	0.0152934	0.0732157
cg18081666	0.0141893	0.0480068	0.768185	0.0111154	0.027114	0.682738	-0.00133825	0.0390562	0.972736
cg18081687	-0.00169815	0.0283032	0.952279	0.0219578	0.0159855	0.172698	0.00286006	0.0230263	0.901405
cg18081750	-0.00087719	0.00233013	0.707392	1.63306e-05	0.00131604	0.990125	0.00129867	0.00189569	0.494919
cg18081760	0.0493233	0.0365805	0.180654	-0.0451148	0.0206605	0.0313761	-0.0435383	0.0297603	0.146676
cg18081810	-0.00442106	0.0544047	0.935399	0.0201938	0.0307275	0.5126	0.000147694	0.0442613	0.997344
cg18081861	0.00176821	0.0039598	0.656192	-0.000151857	0.00223648	0.946004	-0.00127622	0.00322152	0.692853
cg18081863	0.00349995	0.0321834	0.913623	-0.0154161	0.018177	0.398444	-0.00395911	0.026183	0.880122
cg18081877	0.0129225	0.0238749	0.589558	-0.00393514	0.0134844	0.771035	0.00463673	0.0194236	0.811824
cg18081881	0.00413983	0.0031348	0.189709	-0.00244042	0.00177052	0.17123	-0.00243932	0.00255034	0.341189
cg18081940	-0.0106717	0.0105476	0.31414	0.000780126	0.00595722	0.89608	0.00861411	0.00858106	0.317922
cg18081979	0.032546	0.0236395	0.171722	-0.014866	0.0133515	0.268246	-0.0141265	0.0192321	0.464382
cg18082014	-0.00193421	0.00269711	0.474992	0.00196344	0.00152331	0.200458	-0.000178776	0.00219425	0.935231
cg18082080	-0.00392798	0.00229473	0.0901078	0.000957716	0.00129605	0.461705	0.00154935	0.00186689	0.408607
cg18082082	0.0183464	0.0179143	0.308301	0.00539015	0.0101179	0.595425	-0.00483846	0.0145743	0.74061
cg18082112	-0.00325612	0.00493977	0.511336	0.0024023	0.00278996	0.391311	0.00355523	0.00401879	0.37851
cg18082240	0.00808518	0.00968702	0.40595	0.000335028	0.00547118	0.951297	-0.00917202	0.00788094	0.247321
cg18082322	-0.00112071	0.00241619	0.643796	0.000110055	0.00136465	0.935887	0.00263179	0.00196571	0.183717
cg18082332	-0.0026738	0.00786181	0.734509	0.00950169	0.00444031	0.0348482	0.0012384	0.00639603	0.846874
cg18082337	-0.0207887	0.0305487	0.497786	0.00798954	0.0172538	0.644348	0.0057681	0.0248531	0.816954
cg18082354	0.00248914	0.0153501	0.871515	-0.0116888	0.00866966	0.180689	-0.00443814	0.0124882	0.723063
cg18082362	0.0341647	0.0438977	0.438279	0.0177152	0.0247932	0.476605	-0.0262724	0.0357132	0.463702
cg18082395	-0.00530925	0.00986162	0.591539	-0.00254007	0.0055698	0.649367	0.00789858	0.00802299	0.327297
cg18082402	0.012466	0.006857	0.0721192	-0.00316821	0.0038728	0.415303	-0.00309976	0.00557856	0.579712
cg18082457	0.00457494	0.0152129	0.764259	0.00224115	0.00859215	0.794766	-0.00435651	0.0123765	0.725596
cg18082486	-0.0450988	0.0211032	0.035082	0.00516213	0.011919	0.665892	0.0208152	0.0171686	0.228275
cg18082490	-0.0446657	0.015501	0.00486336	0.00771788	0.00875488	0.380176	0.0270528	0.0126109	0.0344092
cg18082515	-0.00229014	0.0396365	0.954043	-0.0277503	0.0223865	0.218085	-0.00460043	0.0322466	0.886848
cg18082583	0.0181702	0.0575894	0.753043	-0.0433745	0.0325262	0.185452	-0.0063861	0.0468523	0.891861
cg18082591	-0.00354176	0.0399409	0.929521	-0.00851694	0.0225585	0.706581	-0.0154269	0.0324942	0.636016
cg18082626	0.00927975	0.03829	0.809012	0.0150419	0.021626	0.48836	-0.0207512	0.0311511	0.506884
cg18082638	-0.0155063	0.0215367	0.473241	0.0151046	0.0121638	0.217288	0.00249933	0.0175213	0.886863
cg18082669	-0.0530149	0.0410033	0.199071	0.0544494	0.0231584	0.0207168	0.0250539	0.0333585	0.454423
cg18082680	-0.0248145	0.0156092	0.115115	0.0155297	0.00881599	0.0812664	0.0100503	0.012699	0.430607
cg18082714	-0.000463682	0.0125979	0.970714	0.0122124	0.00711522	0.0892519	-0.00643309	0.0102491	0.531677
cg18082723	-0.0056208	0.0306358	0.854807	0.00626083	0.017303	0.718254	0.00375595	0.024924	0.880525
cg18082735	-0.00074089	0.0200867	0.970652	-0.00653317	0.0113449	0.566023	0.00761534	0.0163417	0.642244
cg18082736	0.0399593	0.0239789	0.0988195	-0.0103611	0.0135432	0.446083	-0.0126196	0.0195082	0.519217
cg18082788	0.0162778	0.0506975	0.748835	-0.0418591	0.0286337	0.146973	-0.00643283	0.0412453	0.876381
cg18082842	-0.014633	0.014803	0.325335	0.0137959	0.00836067	0.102125	-0.00499092	0.0120431	0.679471
cg18082877	0.0114265	0.0179265	0.525343	-0.00793784	0.0101248	0.43493	-0.00937145	0.0145842	0.522
cg18082885	0.00397849	0.0249329	0.87355	-0.00759333	0.014082	0.590957	-0.0137756	0.0202844	0.498662
cg18082894	0.0504095	0.0287029	0.0821694	-0.0228463	0.0162113	0.161916	-0.0262894	0.0233515	0.262994
cg18082895	0.0046443	0.0082786	0.576078	-0.00906698	0.00467572	0.0553574	-0.0057272	0.00673511	0.397204
cg18082912	0.00872522	0.0173795	0.616765	-0.00990528	0.00981586	0.315407	-0.0152112	0.0141392	0.284652
cg18082914	-0.0133752	0.0106746	0.213192	-0.00397111	0.00602898	0.511652	0.00898276	0.00868442	0.303517
cg18082964	0.000271785	0.0120361	0.982031	0.00534347	0.00679791	0.433737	0.00135515	0.00979201	0.890213
cg18082979	-0.0580025	0.0275883	0.0380785	0.0333434	0.0155817	0.0348453	0.0470518	0.0224446	0.0386268
cg18083008	0.015686	0.0105352	0.139723	-0.0083448	0.00595025	0.163948	-0.00646595	0.00857102	0.45242
cg18083049	-0.0280791	0.0167774	0.0973935	0.0165802	0.00947581	0.0832927	0.012481	0.0136494	0.362753
cg18083069	-0.000372188	0.00314077	0.905912	-0.00104338	0.00177389	0.557762	0.000460613	0.0025552	0.857317
cg18083114	-0.00123652	0.00573215	0.829657	-0.00642616	0.00323749	0.049949	0.00683083	0.00466343	0.146186
cg18083217	0.0238669	0.0130442	0.070336	-0.00839966	0.00736731	0.257013	-0.0160582	0.0106122	0.133453
cg18083248	-0.0161307	0.0159701	0.314956	-0.00503201	0.00901986	0.578198	0.0106852	0.0129926	0.412844
cg18083295	0.0230575	0.015314	0.135373	-0.0137721	0.00864926	0.11454	-0.0122874	0.0124588	0.326442
cg18083346	0.0196052	0.0183036	0.286752	-0.00580788	0.0103378	0.575528	-0.0125294	0.014891	0.402169
cg18083402	-2.54933e-05	0.0301191	0.999326	-0.00632106	0.0170111	0.711005	-0.0147898	0.0245036	0.547519
cg18083404	0.0233831	0.0308546	0.45036	-0.0165917	0.0174265	0.34339	-0.0139004	0.025102	0.581007
cg18083415	-0.0708076	0.0343784	0.0420831	0.0240676	0.0194168	0.21811	0.0476972	0.0279688	0.0912928
cg18083487	-0.0248071	0.0149108	0.0993682	0.0154978	0.00842156	0.0687578	0.0152892	0.0121308	0.210533
cg18083519	-0.00630901	0.0191517	0.742539	0.00124042	0.0108168	0.908937	-0.00596267	0.015581	0.702779
cg18083591	-0.0427772	0.0272986	0.120336	0.0182174	0.0154181	0.24024	0.00409784	0.022209	0.853993
cg18083595	-0.0047786	0.0211934	0.822079	-0.00901588	0.0119699	0.453129	0.00150152	0.017242	0.930782
cg18083597	-0.00178243	0.0176792	0.919899	0.000640515	0.00998514	0.948984	-0.000110276	0.0143831	0.993898
cg18083664	0.00811557	0.0182476	0.657484	-0.00331529	0.0103062	0.74838	-0.000979944	0.0148455	0.947505
cg18083704	-0.00201052	0.00236251	0.396838	0.00184181	0.00133433	0.170627	-0.000206431	0.00192203	0.914689
cg18083722	-0.00431781	0.00272429	0.116204	0.000798428	0.00153867	0.604994	0.0028787	0.00221636	0.197046
cg18083759	-0.0255675	0.0194324	0.19134	0.00828321	0.0109753	0.452232	0.00849734	0.0158094	0.59215
cg18083764	0.00123867	0.0288509	0.965842	0.0102163	0.0162949	0.532138	0.0139291	0.0234719	0.554255
cg18083794	0.00594079	0.0256596	0.817391	-0.0083728	0.0144924	0.564767	-0.0134974	0.0208755	0.519426
cg18083808	0.000854177	0.0158269	0.957069	0.00206404	0.00893899	0.817871	-0.00573612	0.0128761	0.656952
cg18083817	-0.00852677	0.0138052	0.538241	-0.0110228	0.00779714	0.160617	0.00741716	0.0112313	0.510548
cg18083863	-0.00262021	0.00397449	0.511277	-0.00157132	0.00224477	0.485593	0.00196171	0.00323347	0.54546
cg18083933	-0.0102865	0.0131196	0.434896	0.00514674	0.00740986	0.488962	0.00642505	0.0106735	0.548589
cg18084017	0.00335639	0.0215768	0.876703	-0.00746008	0.0121865	0.54185	-0.00563357	0.017554	0.748948
cg18084046	-0.00392224	0.0230708	0.865354	0.0111317	0.0130303	0.395027	-0.00144686	0.0187694	0.938712
cg18084050	-0.0126073	0.00980867	0.20171	-0.00122448	0.00553989	0.825529	0.0177829	0.00797991	0.0281351
cg18084083	-0.00188674	0.00278949	0.500394	0.00109945	0.00157549	0.486927	0.00169039	0.0022694	0.458138
cg18084114	0.0280017	0.00960901	0.00441942	-0.0212438	0.00542713	0.000167476	-0.0188193	0.00781748	0.0179416
cg18084215	-0.00369483	0.00822681	0.654337	0.00712149	0.00464647	0.12858	-0.00133999	0.00669298	0.841732
cg18084220	-0.00535346	0.00934028	0.56785	0.00535158	0.00527535	0.312865	0.00550129	0.00759885	0.470813
cg18084278	0.00493522	0.0323563	0.879085	-0.000343654	0.0182747	0.985035	-0.00839282	0.0263237	0.750533
cg18084338	-0.00283129	0.00707202	0.68977	0.00140815	0.00399424	0.725186	-0.00258641	0.00575349	0.654036
cg18084389	-0.00311364	0.013172	0.813629	0.00854869	0.00743951	0.253314	-0.00181147	0.0107162	0.866113
cg18084441	-0.0154798	0.01192	0.197113	-0.00540642	0.00673235	0.423889	0.0118148	0.00969759	0.226028
cg18084442	0.0291629	0.0361763	0.422118	-0.0135555	0.0204322	0.508609	-0.0188609	0.0294315	0.523122
cg18084450	0.000847355	0.00332468	0.799359	0.00142573	0.00187776	0.449512	-0.000140793	0.00270481	0.958593
cg18084473	-0.0122735	0.0256947	0.63395	-0.00151909	0.0145123	0.916847	0.0148796	0.0209041	0.478279
cg18084491	-0.00159854	0.00718288	0.82435	-0.00147292	0.00405686	0.717335	-0.00622026	0.00584368	0.289744
cg18084505	0.0480552	0.0331103	0.149872	0.00241577	0.0187006	0.897479	-0.0433137	0.0269371	0.111063
cg18084547	-0.00235569	0.00667882	0.725063	-0.000831989	0.00377217	0.825894	-0.000427335	0.0054336	0.937474
cg18084554	-0.010434	0.0219122	0.635012	-8.66676e-05	0.0123759	0.994427	-0.000208068	0.0178268	0.990711
cg18084582	-0.0487671	0.0227879	0.0348341	0.00292006	0.0128705	0.82099	0.032957	0.0185393	0.0785575
cg18084609	0.000284753	0.0351638	0.993555	0.00982444	0.0198603	0.621936	0.01664	0.0286077	0.562131
cg18084738	-0.0178449	0.0146083	0.224807	0.00515615	0.00825072	0.533467	0.0185921	0.0118847	0.120955
cg18084791	0.0252283	0.012259	0.0422511	0.00997855	0.00692385	0.15272	-0.00882747	0.00997343	0.37827
cg18084798	-0.000658601	0.0109751	0.952271	0.00389497	0.00619869	0.531234	0.00319487	0.00892888	0.721253
cg18084802	-0.00627424	0.0151218	0.679113	0.00418223	0.00854074	0.625455	0.00646912	0.0123025	0.600188
cg18084826	-0.0173651	0.0257587	0.501805	-0.00482043	0.0145484	0.741096	0.0107474	0.0209561	0.60921
cg18084885	0.00320686	0.00446111	0.473945	-0.00161368	0.00251961	0.523377	-0.00132375	0.00362937	0.716095
cg18084923	-0.00467168	0.00883322	0.598087	0.00256145	0.00498896	0.608811	0.00469649	0.00718633	0.514944
cg18084948	-0.0405193	0.0250399	0.108835	0.00472849	0.0141424	0.738831	0.0205888	0.0203713	0.314662
cg18084999	0.0118227	0.0158846	0.458484	-0.00412673	0.00897155	0.64655	-0.0126992	0.012923	0.328186
cg18085030	-0.00077986	0.0209683	0.970407	-0.0101144	0.0118428	0.395157	0.00207213	0.0170589	0.903568
cg18085086	0.0144949	0.0129956	0.267421	-0.0109379	0.00733987	0.139383	-0.00608418	0.0105727	0.566298
cg18085117	-0.0148831	0.00778027	0.0586759	0.000169978	0.00439426	0.969223	0.0142194	0.00632969	0.0269195
cg18085176	0.0292304	0.0349822	0.405423	-0.0229584	0.0197578	0.248061	-0.0061595	0.02846	0.829105
cg18085206	0.00774776	0.00252485	0.00278139	-0.000902055	0.00142602	0.528489	-0.00525334	0.00205411	0.0120762
cg18085224	-0.0140758	0.00922572	0.130302	0.00844545	0.00521064	0.108272	0.00552024	0.00750565	0.463805
cg18085242	0.024479	0.0360766	0.499036	0.000436297	0.0203759	0.98296	-0.0311577	0.0293504	0.291036
cg18085280	-0.0377735	0.0144964	0.0105973	0.0103645	0.0081875	0.208552	0.0290203	0.0117937	0.0156172
cg18085329	-0.00627589	0.00924727	0.498943	0.0065296	0.00522281	0.214201	0.00223114	0.00752318	0.767424
cg18085400	-0.00470227	0.00548893	0.39371	0.0023106	0.00310012	0.457858	0.0077869	0.00446555	0.0843351
cg18085407	-0.0335529	0.0327269	0.307774	-0.0165691	0.018484	0.372235	-0.00271779	0.0266252	0.918905
cg18085435	0.00444664	0.0236868	0.851479	-0.00141795	0.0133782	0.915807	0.0137689	0.0192705	0.476614
cg18085451	0.0233046	0.0155112	0.1362	-0.00849289	0.00876066	0.334715	-0.0209044	0.0126193	0.100809
cg18085517	0.0209871	0.04012	0.60208	0.0119934	0.0226596	0.597805	-0.00119493	0.0326399	0.970871
cg18085618	-0.00172571	0.00305275	0.573164	-0.000907906	0.00172418	0.59968	0.000528107	0.00248359	0.83205
cg18085621	0.0261245	0.0328962	0.429028	-0.00894639	0.0185796	0.631223	-0.0160755	0.026763	0.549452
cg18085627	-0.025251	0.0462754	0.586534	-0.0102066	0.0261361	0.697002	0.0227787	0.0376477	0.546544
cg18085636	-0.0275112	0.0381593	0.472653	0.0233857	0.0215522	0.280551	0.0251575	0.0310447	0.419695
cg18085657	-0.000840426	0.0196741	0.966014	-0.0057598	0.0111118	0.605384	0.00317909	0.016006	0.842973
cg18085660	0.00367591	0.0155602	0.813741	0.00244848	0.00878833	0.781134	-0.0028669	0.0126591	0.821308
cg18085683	-0.0270599	0.0178657	0.133086	0.0263466	0.0100905	0.0104443	0.0173764	0.0145348	0.234773
cg18085737	-0.00341542	0.00934283	0.715477	0.0020393	0.00527679	0.69999	0.00445823	0.00760093	0.558863
cg18085821	0.0092999	0.0174688	0.595673	0.00369539	0.00986627	0.708806	-0.00941303	0.0142118	0.50931
cg18085830	-0.0100911	0.0112171	0.370531	-0.00132664	0.00633537	0.834569	0.00452345	0.00912576	0.62123
cg18085832	-0.0200586	0.0208853	0.33921	0.00720922	0.0117959	0.542507	0.0131717	0.0169914	0.440088
cg18085843	-0.0194349	0.0163224	0.236653	0.00414326	0.00921883	0.65411	0.0191833	0.0132792	0.151756
cg18085862	0.00969745	0.0267414	0.717656	-0.0145792	0.0151034	0.336773	0.00224438	0.0217556	0.918044
cg18085869	0.016425	0.0124322	0.18952	-0.0107598	0.00702162	0.128652	-0.00664155	0.0101143	0.512944
cg18085925	0.0012523	0.0108834	0.908629	0.000956211	0.00614688	0.8767	0.00224936	0.00885425	0.799995
cg18085990	-0.0223136	0.023173	0.337961	0.00952774	0.013088	0.468365	0.00766229	0.0188526	0.685311
cg18086083	-0.0290228	0.0267149	0.279972	0.0273549	0.0150885	0.0728982	0.0189268	0.0217341	0.385975
cg18086100	0.0153836	0.00926905	0.100176	-0.0061834	0.00523512	0.240406	-0.00608743	0.0075409	0.421475
cg18086113	-0.0234425	0.0215171	0.278613	0.0101223	0.0121528	0.406916	0.0116711	0.0175054	0.506521
cg18086176	0.00272434	0.0154951	0.860798	-0.00502515	0.00875155	0.567148	-0.00657829	0.0126061	0.602965
cg18086187	-0.00548939	0.0250743	0.827164	-0.0071113	0.0141618	0.616692	0.00447612	0.0203994	0.826776
cg18086239	0.0187953	0.0229191	0.414165	-0.0125676	0.0129446	0.333999	0.00771696	0.018646	0.679876
cg18086316	0.0191867	0.0236542	0.419254	0.00852091	0.0133598	0.525089	-0.0189901	0.019244	0.326167
cg18086386	0.00853719	0.0328739	0.795644	-0.00596173	0.018567	0.748825	-0.0069973	0.0267448	0.794154
cg18086416	-0.00175784	0.0102682	0.864424	-9.05875e-05	0.00579941	0.987569	0.000198125	0.00835374	0.981127
cg18086445	-0.0301995	0.0199464	0.133236	0.0245422	0.0112656	0.0317667	0.0241303	0.0162275	0.140225
cg18086460	0.0075848	0.00893681	0.398108	-0.00835596	0.00504747	0.101027	-0.00650562	0.00727061	0.373095
cg18086475	-0.0324696	0.0194916	0.0989422	0.00963969	0.0110088	0.383369	0.0313412	0.0158576	0.0509183
cg18086520	0.0109437	0.045087	0.808725	0.0155641	0.0254649	0.542482	-0.0063184	0.0366808	0.863593
cg18086521	-0.00879692	0.01152	0.446926	0.00384559	0.00650641	0.55585	0.00745009	0.00937214	0.428581
cg18086582	-0.00179847	0.0107451	0.867419	0.000669379	0.0060688	0.912398	-0.000987758	0.00874178	0.910267
cg18086592	-0.000453736	0.00385251	0.906485	-0.00141375	0.00217588	0.517381	0.0016934	0.00313423	0.590221
cg18086594	0.00281777	0.00308596	0.363435	0.00302244	0.00174293	0.0860427	-0.000509283	0.0025106	0.839671
cg18086635	-0.0335548	0.0280594	0.234641	9.96174e-05	0.0158478	0.994997	0.0130135	0.0228279	0.569935
cg18086643	-0.0298232	0.0464372	0.522226	-0.0132759	0.0262275	0.613865	-0.00208193	0.0377793	0.956165
cg18086664	0.00441132	0.0114287	0.700344	0.00171806	0.00645488	0.790672	4.00109e-05	0.00929791	0.996575
cg18086678	0.0322058	0.0504972	0.525109	0.0209095	0.0285206	0.465225	-0.038736	0.0410824	0.348058
cg18086763	1.82304e-05	0.0321372	0.999549	-0.00532837	0.0181509	0.769715	-0.0157099	0.0261454	0.549315
cg18086794	0.0129198	0.015321	0.401127	-0.00954304	0.00865321	0.272801	-0.00533654	0.0124645	0.669489
cg18086819	0.0284256	0.0293759	0.3356	-0.0158496	0.0165913	0.34178	-0.0127394	0.0238989	0.595204
cg18086853	0.0115815	0.00791202	0.146454	-0.000544639	0.00446867	0.903244	-0.0136376	0.00643688	0.0366478
cg18086857	-0.0154096	0.00848972	0.0725688	0.0103815	0.00479496	0.0328079	0.00330357	0.00690687	0.6335
cg18086868	-0.0593231	0.0334698	0.0794295	0.0134207	0.0189036	0.479416	0.0683298	0.0272296	0.0137331
cg18086978	0.000728963	0.0347034	0.983284	-0.0128891	0.0196003	0.512338	-0.0153468	0.0282332	0.58797
cg18087023	-0.0132212	0.0186222	0.479407	-0.00677499	0.0105177	0.520982	0.00824977	0.0151502	0.587312
cg18087161	0.0117469	0.0624023	0.851074	0.0129856	0.0352446	0.713338	0.00207366	0.0507679	0.967502
cg18087209	0.00318109	0.00334633	0.344135	-0.000478438	0.00188999	0.800688	-0.00201273	0.00272243	0.461483
cg18087210	0.0298836	0.023652	0.209417	-0.0137633	0.0133585	0.305406	-0.0179314	0.0192422	0.353688
cg18087248	0.0354987	0.029368	0.229666	-0.0179467	0.0165869	0.281918	-0.0106441	0.0238926	0.656942
cg18087256	0.00444404	0.0209781	0.83267	0.00458398	0.0118483	0.699678	0.000956339	0.0170669	0.955428
cg18087257	-0.0206499	0.0112501	0.0694611	0.00549304	0.00635402	0.389426	0.00914869	0.00915262	0.31998
cg18087266	-0.0152491	0.0240971	0.528325	0.0302865	0.0136099	0.028352	0.0155956	0.0196044	0.428236
cg18087306	0.0849051	0.0408385	0.0402251	-0.0457776	0.0230654	0.0499752	-0.0698955	0.0332245	0.0379618
cg18087326	0.0204169	0.0262817	0.439119	-0.011369	0.0148438	0.445569	0.00322026	0.0213816	0.880594
cg18087365	0.00720699	0.00783797	0.360093	-0.00161916	0.00442685	0.715333	-0.00612646	0.00637663	0.339034
cg18087395	0.0193425	0.0184474	0.296979	-0.00818752	0.010419	0.433866	-0.00642005	0.015008	0.669754
cg18087477	-0.035168	0.0227785	0.125833	0.00411519	0.0128652	0.749748	0.0355733	0.0185316	0.0578174
cg18087491	-0.0116349	0.0121787	0.341754	6.13893e-05	0.00687849	0.992897	0.0108368	0.00990809	0.276753
cg18087514	0.0327785	0.0401212	0.415917	-0.0464769	0.0226603	0.0429323	-0.0249747	0.0326409	0.44603
cg18087520	-0.0117231	0.0273957	0.66965	0.00455135	0.015473	0.769267	0.00883631	0.022288	0.692627
cg18087527	0.00627384	0.0108568	0.564676	-0.00365225	0.00613186	0.552803	-0.00420462	0.00883262	0.63511
cg18087559	0.00114579	0.00715815	0.873157	-0.00208163	0.00404289	0.607791	-0.00465252	0.00582356	0.426273
cg18087593	0.00385613	0.0149119	0.796491	-0.0108606	0.00842217	0.200251	-0.00589255	0.0121317	0.628253
cg18087625	-0.0149333	0.0140956	0.292008	0.00706685	0.00796115	0.376893	0.00880522	0.0114676	0.444432
cg18087672	-0.00635819	0.00513154	0.218289	0.00317864	0.00289827	0.275443	0.00645038	0.0041748	0.125551
cg18087679	-0.0040158	0.0141266	0.776801	0.00244986	0.00797861	0.759454	0.00327491	0.0114928	0.77628
cg18087694	0.00850049	0.0275804	0.758579	-0.00341177	0.0155773	0.827089	-0.0112426	0.0224383	0.617461
cg18087716	-0.00281794	0.0168393	0.867445	0.000970772	0.00951078	0.918909	0.0196122	0.0136998	0.155449
cg18087718	0.0238181	0.0131676	0.0735413	-0.0129407	0.00743699	0.08499	-0.0140197	0.0107126	0.193692
cg18087760	0.0193678	0.0228974	0.399696	0.00440234	0.0129323	0.734274	-0.0033486	0.0186283	0.857713
cg18087761	0.0181053	0.0284482	0.52598	-0.0107521	0.0160674	0.504948	-0.00697849	0.0231443	0.763656
cg18087803	-0.0165502	0.0213167	0.439387	-0.0057301	0.0120396	0.635177	0.0135786	0.0173424	0.435532
cg18087834	-0.00864134	0.00803004	0.284513	0.00122633	0.00453533	0.787425	0.00810207	0.0065329	0.217864
cg18087902	-0.00128269	0.0069942	0.854869	-0.000597384	0.00395029	0.880109	0.00094778	0.00569018	0.868056
cg18087937	-0.00201194	0.0200699	0.920353	-0.0122492	0.0113354	0.282518	-0.0107947	0.016328	0.51009
cg18087943	0.00577627	0.00571108	0.314309	0.000369357	0.00322559	0.909069	-0.000618125	0.00464629	0.894438
cg18087963	-0.0535614	0.0278233	0.0571222	0.0153992	0.0157145	0.329532	0.0336572	0.0226359	0.140252
cg18088032	-0.0105172	0.0269774	0.697493	0.00956496	0.0152367	0.531623	0.0237197	0.0219477	0.282466
cg18088056	-0.0051261	0.0100358	0.610653	-0.00411495	0.00566817	0.469585	-0.00285016	0.0081647	0.727775
cg18088092	-5.88775e-05	0.00786892	0.994045	0.00836967	0.00444433	0.0626352	0.00329309	0.00640181	0.608131
cg18088111	0.0148733	0.0321821	0.644991	-0.010275	0.0181763	0.573165	-0.0320656	0.026182	0.223616
cg18088139	-0.00298109	0.0280383	0.915544	-0.014779	0.0158359	0.352982	-0.0111702	0.0228108	0.625449
cg18088210	0.0129601	0.0111654	0.248567	0.0065963	0.00630614	0.298129	-0.00930136	0.00908365	0.308372
cg18088242	0.00174019	0.0140013	0.901342	0.00633121	0.00790785	0.425286	-0.0044451	0.0113908	0.697209
cg18088288	0.000329693	0.0251667	0.989574	0.0017888	0.014214	0.90011	0.000233666	0.0204745	0.990918
cg18088300	0.00762571	0.0114872	0.508348	-0.00885413	0.0064879	0.175468	-0.00519817	0.00934547	0.579326
cg18088311	-0.0190452	0.01076	0.0798387	0.00138682	0.00607722	0.819966	0.0113977	0.0087539	0.195964
cg18088359	-0.00807117	0.010504	0.444103	0.00650277	0.00593261	0.275718	0.00233294	0.0085456	0.785428
cg18088360	0.00378089	0.0118937	0.751244	0.0030088	0.00671749	0.65521	-0.0107772	0.00967618	0.268096
cg18088414	-0.00458301	0.00790106	0.563213	0.000382556	0.00446248	0.931858	-0.000618053	0.00642796	0.923597
cg18088415	-0.0204009	0.0173197	0.241687	0.00700793	0.00978207	0.475445	0.0148064	0.0140905	0.295932
cg18088420	0.00522974	0.0107585	0.627979	-0.000127781	0.00607635	0.983265	-0.00243983	0.00875265	0.781022
cg18088442	0.00687965	0.0106332	0.519147	-0.0062158	0.0060056	0.303216	-0.00258483	0.00865074	0.765726
cg18088486	0.145316	0.134781	0.283608	-0.00202671	0.0761238	0.978814	-0.0837464	0.109652	0.446854
cg18088494	-0.00871475	0.00565507	0.126528	0.0029767	0.00319396	0.353638	0.00441784	0.00460072	0.339293
cg18088578	-0.00280017	0.0162866	0.863846	0.00403077	0.00919858	0.662209	0.0109137	0.0132501	0.412125
cg18088587	0.0233919	0.0106134	0.0298655	-0.00086085	0.0059944	0.886104	-0.0191634	0.00863461	0.028768
cg18088653	-0.00313088	0.0033128	0.346941	0.00107265	0.00187106	0.567763	0.00196496	0.00269515	0.467697
cg18088712	0.00675256	0.012814	0.599406	-0.0126149	0.00723726	0.0844628	0.00299476	0.0104249	0.774512
cg18088723	0.013712	0.0414689	0.741609	-0.0262031	0.0234214	0.265975	-0.0213749	0.0337373	0.527838
cg18088768	0.0157948	0.0122067	0.198728	0.00355617	0.0068943	0.607147	-0.0283805	0.00993087	0.00521045
cg18088773	-0.0151185	0.00825419	0.0700463	0.00888821	0.00466193	0.0595082	0.00565607	0.00671525	0.401687
cg18088775	0.00528279	0.00392925	0.181897	-0.00391423	0.00221922	0.0808843	0.00137551	0.00319667	0.667926
cg18088802	-0.0222218	0.0257977	0.391127	-0.00505407	0.0145704	0.729431	0.0122828	0.0209879	0.559737
cg18088844	-0.00895896	0.00823729	0.279435	0.0010819	0.00465238	0.816598	0.00867189	0.0067015	0.198699
cg18088855	-0.00114383	0.00331235	0.730591	0.00185795	0.0018708	0.323093	0.00233433	0.00269479	0.388475
cg18088897	-0.0177891	0.00856694	0.0404663	0.00678123	0.00483857	0.164225	0.0120018	0.00696969	0.0882252
cg18088931	0.000141955	0.0195114	0.99421	0.0149272	0.01102	0.178672	-0.000781357	0.0158737	0.960841
cg18088944	-0.00376324	0.0370596	0.919325	-0.00894414	0.0209311	0.670088	-0.0108119	0.0301501	0.720663
cg18088971	0.0154615	0.0145658	0.291076	0.00387976	0.00822669	0.638256	-0.0136243	0.0118501	0.253059
cg18089000	-0.00168072	0.0253969	0.947371	-0.00629744	0.014344	0.661607	-0.00407652	0.0206618	0.844004
cg18089019	0.00970818	0.00637406	0.13096	-0.00584004	0.00360004	0.10797	-0.00431869	0.00518566	0.406975
cg18089022	0.0259838	0.0199372	0.195532	-0.0252746	0.0112604	0.0270462	-0.02201	0.0162201	0.177911
cg18089047	0.00129925	0.0175057	0.940988	0.00709071	0.00988714	0.474978	0.00222441	0.0142419	0.876206
cg18089051	0.00781349	0.0112077	0.487358	0.000519128	0.00633008	0.934806	-0.012985	0.00911814	0.157598
cg18089084	0.0182725	0.0110897	0.102618	-0.00272112	0.00626343	0.66492	-0.013117	0.00902213	0.149177
cg18089086	-0.0174525	0.0164195	0.290432	0.0147817	0.00927365	0.114169	0.0165575	0.0133582	0.218118
cg18089134	0.000279497	0.00260676	0.914834	0.00132283	0.00147228	0.371126	0.000835257	0.00212075	0.694547
cg18089145	0.00686867	0.00451067	0.131039	-0.00361127	0.0025476	0.159504	-0.00367768	0.00366968	0.318726
cg18089146	-0.00461224	0.0132475	0.728466	0.00151093	0.0074821	0.840383	0.00604938	0.0107776	0.575878
cg18089193	0.000866943	0.00278877	0.756561	-0.00153564	0.00157509	0.331983	0.000911753	0.00226883	0.688661
cg18089238	0.00181371	0.0177572	0.918855	0.00974539	0.0100292	0.333592	-0.000988035	0.0144465	0.945613
cg18089274	0.00369321	0.0209001	0.860102	0.00484937	0.0118043	0.682105	0.00328872	0.0170034	0.847034
cg18089324	0.00238245	0.00330075	0.472141	-0.00019546	0.00186425	0.916712	-0.00279895	0.00268535	0.299834
cg18089335	-0.0119667	0.0127124	0.348844	0.00419358	0.00717989	0.560513	0.00416331	0.0103422	0.688153
cg18089380	0.0456561	0.0348916	0.19376	-0.00420794	0.0197066	0.831358	-0.0663967	0.0283863	0.0213638
cg18089405	-0.0234932	0.0319525	0.463941	-0.00309954	0.0180466	0.863987	0.00297956	0.0259952	0.908981
cg18089426	-0.0346613	0.0556401	0.534761	0.0592854	0.0314253	0.0621812	0.0356798	0.0452664	0.432472
cg18089451	-0.00829063	0.0161891	0.609724	-0.000238407	0.0091435	0.979251	0.0128302	0.0131707	0.332384
cg18089470	0.00535216	0.0232694	0.818565	-0.0072807	0.0131425	0.580853	-0.00775812	0.018931	0.68284
cg18089482	-0.00874268	0.0116636	0.45531	0.012178	0.00658755	0.0675257	0.00524117	0.00948901	0.581972
cg18089519	0.0272045	0.0321319	0.399253	0.00194201	0.018148	0.915	-0.0177707	0.0261412	0.498235
cg18089569	-0.000234127	0.00331574	0.943851	-0.00306468	0.00187271	0.104944	-0.00118565	0.00269754	0.661246
cg18089596	-0.00796483	0.01632	0.62661	-3.66661e-05	0.00921744	0.996834	0.00441109	0.0132772	0.740425
cg18089670	0.0181523	0.00763482	0.0193684	0.00288888	0.00431211	0.504468	-0.0147848	0.00621136	0.0192343
cg18089728	-0.00161939	0.0076253	0.832259	0.00517095	0.00430673	0.232775	0.00151146	0.00620362	0.808017
cg18089747	0.00249322	0.00702461	0.723408	0.00104481	0.00396747	0.792839	-0.00599168	0.00571492	0.297021
cg18089748	0.00030485	0.0563314	0.995693	0.0161233	0.0318157	0.613453	0.00278298	0.0458288	0.951701
cg18089810	-0.00403295	0.0217345	0.853177	0.00292172	0.0122755	0.812369	0.0034847	0.0176822	0.844178
cg18089847	0.0471253	0.0234351	0.0470843	-0.0249379	0.013236	0.0625165	-0.0281198	0.0190658	0.143449
cg18089906	-0.0204576	0.0351847	0.562282	0.0200575	0.0198721	0.315304	0.0092876	0.0286247	0.746281
cg18089907	-0.0325671	0.0233767	0.166728	0.0114841	0.013203	0.386533	0.0143804	0.0190183	0.45138
cg18089931	-0.0151744	0.0256041	0.554776	0.0131441	0.0144611	0.365619	0.0148075	0.0208304	0.478859
cg18090004	-0.0115223	0.00929704	0.218175	0.00306789	0.00525092	0.56039	0.0135212	0.00756367	0.0769228
cg18090064	0.00408601	0.0204915	0.842363	0.0118969	0.0115735	0.306507	0.00449747	0.016671	0.787898
cg18090068	0.0504182	0.0426234	0.239719	-0.0149864	0.0240735	0.535042	-0.0121064	0.0346765	0.727746
cg18090103	0.00518833	0.00496352	0.298459	0.00129202	0.00280337	0.645905	-0.00534958	0.0040381	0.188326
cg18090145	0.0408678	0.0311243	0.192233	-0.00997321	0.0175789	0.57178	-0.0104472	0.0253214	0.680813
cg18090147	0.0102488	0.0069756	0.144973	-0.00612202	0.00393979	0.123433	-0.00543149	0.00567505	0.340881
cg18090197	-0.0177986	0.0245792	0.470709	-0.00989651	0.0138822	0.477607	0.00215049	0.0199966	0.914578
cg18090198	-0.00824556	0.0106951	0.442583	0.00648072	0.00604055	0.285965	0.00325768	0.00870108	0.708916
cg18090200	0.00979673	0.0112666	0.386679	-0.00712499	0.00636333	0.265581	0.000262577	0.00916603	0.977205
cg18090202	0.00584814	0.0108005	0.589412	0.00355907	0.00610007	0.560932	-0.00506732	0.00878681	0.565467
cg18090212	0.0256068	0.0195459	0.193229	-0.00746955	0.0110394	0.500238	-0.0148117	0.0159017	0.353907
cg18090228	-0.000441801	0.00506281	0.93064	0.000860578	0.00285945	0.764084	-0.000465175	0.00411889	0.910312
cg18090229	0.00299995	0.0139404	0.83006	0.00691091	0.00787346	0.382228	-0.0174888	0.0113413	0.126286
cg18090298	-0.0387132	0.0240084	0.110072	0.0143004	0.0135598	0.294194	0.0206376	0.0195322	0.293295
cg18090331	0.01025	0.0253873	0.687278	-0.00424988	0.0143386	0.767556	0.00295966	0.020654	0.88635
cg18090384	0.00802928	0.0165355	0.628351	-0.00349177	0.00933919	0.709298	-0.0133739	0.0134526	0.322596
cg18090390	0.0182945	0.0134993	0.178463	-0.00616651	0.00762433	0.420593	-0.015593	0.0109824	0.158836
cg18090428	-0.000570933	0.0101468	0.955244	0.00741355	0.00573089	0.19884	0.000271774	0.00825503	0.973804
cg18090431	0.0156926	0.0161692	0.334173	-0.00437889	0.00913227	0.632654	-0.00464117	0.0131545	0.724982
cg18090487	0.0214114	0.0168998	0.208171	-0.00159911	0.00954491	0.867294	-0.0121002	0.0137489	0.380966
cg18090489	0.0020321	0.00371185	0.585305	0.000165507	0.00209644	0.937236	0.00118722	0.0030198	0.695065
cg18090577	-0.00150758	0.0219449	0.94537	-0.00222583	0.0123944	0.85785	-0.0107431	0.0178534	0.548737
cg18090634	0.00756342	0.0167514	0.652619	-0.00234718	0.00946108	0.804585	-0.00131527	0.0136282	0.923312
cg18090643	-0.0211656	0.00966459	0.0308957	0.00540739	0.00545851	0.324304	0.0199676	0.00786269	0.0126724
cg18090646	0.00974541	0.0129831	0.454677	-0.00631057	0.00733277	0.39156	-0.0051591	0.0105625	0.626331
cg18090894	0.00932048	0.0102881	0.367184	0.00169553	0.00581065	0.771059	-0.0172455	0.00836993	0.0420095
cg18090898	0.00158253	0.0221031	0.943068	0.0218833	0.0124837	0.082738	-0.000851871	0.0179821	0.962312
cg18090902	-0.00346224	0.0287513	0.904397	3.27825e-05	0.0162386	0.998393	0.00940188	0.0233908	0.688598
cg18090907	0.00184837	0.0067542	0.78492	0.00227775	0.00381474	0.551822	-0.00426964	0.00549493	0.439022
cg18090985	0.0110501	0.0282521	0.696553	0.000886408	0.0159566	0.955813	-0.00666436	0.0229847	0.772469
cg18090986	0.0193624	0.0253501	0.446823	-0.018315	0.0143176	0.203851	-0.0178182	0.0206238	0.389717
cg18090991	0.00643725	0.018311	0.72593	0.0157782	0.010342	0.130319	-0.0116332	0.014897	0.43674
cg18091028	0.0122161	0.00651013	0.063566	-0.00479507	0.00367689	0.195251	-0.00811744	0.00529636	0.128585
cg18091046	0.022213	0.0316787	0.484842	-0.0131966	0.017892	0.462539	-0.0235827	0.0257724	0.362418
cg18091083	-0.00586371	0.026299	0.824028	-0.0241812	0.0148535	0.106741	-0.0146608	0.0213957	0.494822
cg18091117	-0.06002	0.0395458	0.132301	0.0492584	0.0223353	0.0297633	0.0590579	0.0321728	0.069442
cg18091155	0.00110228	0.00913892	0.904244	-0.0019904	0.00516162	0.700617	0.00177146	0.00743503	0.812178
cg18091163	0.00220385	0.00291061	0.450761	0.00273887	0.0016439	0.0988901	-0.00346975	0.00236795	0.14604
cg18091165	0.0125191	0.0118232	0.292268	-0.0106248	0.00667771	0.114812	-0.00636726	0.00961888	0.509554
cg18091167	0.00119803	0.013438	0.929142	-0.00511556	0.0075897	0.501889	0.000662952	0.0109326	0.951769
cg18091195	-0.00258285	0.00916534	0.778687	-0.00165501	0.00517654	0.749866	0.00320094	0.00745653	0.668661
cg18091225	0.0338936	0.0293814	0.251481	-0.0277499	0.0165945	0.0976672	-0.0489328	0.0239035	0.0433247
cg18091245	0.00475913	0.0128403	0.711706	-0.00468873	0.00725215	0.519448	-0.00270925	0.0104463	0.79591
cg18091264	-0.00229037	0.013822	0.868731	0.0043914	0.00780659	0.575043	0.00557501	0.011245	0.621161
cg18091269	-0.014979	0.0206007	0.468892	0.00869005	0.0116352	0.456926	0.00205179	0.0167598	0.902814
cg18091272	0.0135493	0.013248	0.308948	0.00433479	0.00748241	0.563695	-0.00813483	0.010778	0.452202
cg18091275	0.00606172	0.0197264	0.759275	-0.00186623	0.0111414	0.867318	-0.00764201	0.0160486	0.635006
cg18091309	0.00546759	0.0151877	0.71962	-0.00566889	0.00857792	0.510247	-0.0121325	0.012356	0.328561
cg18091332	0.0073946	0.00934162	0.43052	0.00268747	0.00527611	0.611641	-0.00443872	0.00759994	0.560531
cg18091363	0.0304947	0.0115307	0.00952487	-0.00393249	0.00651249	0.547347	-0.0245275	0.00938089	0.0103427
cg18091385	0.00974543	0.0122142	0.426872	-0.0121316	0.00689854	0.0817717	-0.00657423	0.00993697	0.509785
cg18091417	-0.0186837	0.0289858	0.520706	0.0148627	0.0163711	0.366179	0.0163588	0.0235816	0.489505
cg18091430	-0.0222321	0.0204493	0.279623	-0.00154419	0.0115497	0.893914	0.0133154	0.0166367	0.425437
cg18091435	0.00396275	0.00409686	0.335791	-0.00236557	0.00231388	0.309138	-0.000899662	0.00333302	0.787787
cg18091465	0.00518838	0.00987872	0.600625	-0.0038971	0.00557945	0.486535	-0.000732802	0.0080369	0.927536
cg18091469	-0.0199591	0.0435919	0.648066	0.00119828	0.0246205	0.961281	0.00325447	0.0354645	0.927071
cg18091520	0.00163116	0.00768979	0.832454	-0.000958876	0.00434316	0.825724	0.00302216	0.00625608	0.63012
cg18091591	0.00432986	0.0187456	0.817812	-0.0144133	0.0105874	0.17652	0.000959587	0.0152506	0.949957
cg18091615	0.0226559	0.0485684	0.641912	7.90554e-05	0.0274312	0.997706	-0.00315909	0.0395132	0.93644
cg18091762	-0.000221861	0.00853237	0.979308	0.00459544	0.00481904	0.342633	-0.000558915	0.00694157	0.93599
cg18091848	-0.013156	0.0397796	0.74156	-0.0126676	0.0224673	0.574164	-0.0113407	0.0323629	0.726773
cg18091960	0.0012806	0.0158976	0.935962	-0.00908298	0.00897888	0.314223	0.00323472	0.0129336	0.803032
cg18091964	0.000625738	0.0380698	0.98692	-0.00322024	0.0215017	0.881256	-0.015467	0.030972	0.618625
cg18092037	0.0155577	0.0350147	0.657792	-0.0177297	0.0197761	0.372171	-0.0181438	0.0284865	0.525658
cg18092047	0.0274459	0.0154322	0.0784252	-0.007026	0.00871603	0.422136	-0.017794	0.012555	0.15957
cg18092079	0.00292056	0.0153029	0.849037	0.00672418	0.00864299	0.438448	-0.00104444	0.0124498	0.933313
cg18092095	-0.00956035	0.016062	0.553071	0.00665497	0.00907174	0.464948	0.012553	0.0130673	0.339098
cg18092219	0.0254602	0.031266	0.417443	-0.0292615	0.0176589	0.10071	-0.0159963	0.0254367	0.530898
cg18092293	0.0360839	0.0351162	0.306687	-0.0259575	0.0198334	0.193672	-0.0191351	0.028569	0.504569
cg18092314	0.0056387	0.00380549	0.141621	-0.00102901	0.00214932	0.633175	-0.00210724	0.00309599	0.497706
cg18092351	0.00675298	0.00456967	0.142673	0.00360473	0.00258093	0.165665	-0.00450124	0.00371769	0.228898
cg18092353	-0.0103531	0.0169036	0.541641	0.00949856	0.00954708	0.322227	0.00565524	0.013752	0.681802
cg18092388	-0.00301871	0.0203425	0.882337	0.0119813	0.0114893	0.299596	0.00940702	0.0165498	0.571058
cg18092471	0.0042698	0.0102513	0.677947	-0.000422295	0.00578991	0.942005	0.00185788	0.00834005	0.824181
cg18092474	0.0331226	0.0204293	0.10816	-0.0130567	0.0115384	0.260568	-0.0207347	0.0166204	0.215171
cg18092477	0.0179745	0.0328558	0.585572	-0.0198912	0.0185568	0.286393	-0.0194457	0.02673	0.468664
cg18092479	-0.0125396	0.0188036	0.506419	0.00571493	0.0106202	0.591714	0.00144145	0.0152978	0.925122
cg18092542	0.0409792	0.0287379	0.157057	-0.0206169	0.016231	0.207015	-0.0279663	0.0233799	0.234517
cg18092614	0.0161761	0.00967545	0.0977399	-0.00541589	0.00546465	0.324089	-0.0118359	0.00787153	0.13589
cg18092630	0.0246879	0.013787	0.0764333	-0.00476326	0.00778681	0.542147	-0.00997677	0.0112165	0.375926
cg18092924	0.0260528	0.0537364	0.628881	0.00442777	0.0303501	0.884308	-0.0134817	0.0437176	0.758447
cg18093030	0.0117929	0.00800109	0.143711	0.000164878	0.00451898	0.970969	-0.0109638	0.00650934	0.0953032
cg18093064	0.00405804	0.020639	0.844532	0.00456056	0.0116568	0.696473	-0.0025111	0.016791	0.881427
cg18093120	-0.0155514	0.0208748	0.458064	0.0069102	0.01179	0.559151	0.00632841	0.0169829	0.710225
cg18093151	0.0104997	0.0107438	0.330836	-0.014355	0.00606806	0.0199663	-0.00438719	0.00874071	0.616845
cg18093161	-0.0404146	0.0276581	0.147153	0.0177844	0.0156212	0.257696	0.0335283	0.0225014	0.139422
cg18093173	-0.00514114	0.00879872	0.560358	0.00387549	0.00496948	0.437353	-0.00244296	0.00715826	0.733625
cg18093218	-0.0191844	0.0250404	0.445435	-0.000615502	0.0141427	0.965375	0.00274637	0.0203718	0.893037
cg18093273	-0.0029309	0.00976042	0.764596	0.0012487	0.00551264	0.821272	0.00547662	0.00794066	0.492017
cg18093278	-0.0111004	0.0354806	0.755054	-0.0020716	0.0200393	0.917875	-0.000880507	0.0288655	0.975727
cg18093328	0.00343399	0.0122446	0.779725	0.00372388	0.00691571	0.591476	-0.002683	0.00996171	0.788241
cg18093358	-0.00458612	0.00952859	0.631375	-0.00270331	0.00538171	0.616573	0.00203768	0.00775205	0.793213
cg18093372	-0.00825707	0.012388	0.506634	0.00554524	0.0069967	0.429954	0.00459771	0.0100784	0.649258
cg18093443	-0.0211218	0.0149407	0.160615	0.00339596	0.00843842	0.688236	0.01495	0.0121551	0.221664
cg18093448	0.0919809	0.108763	0.399779	0.0381345	0.0614288	0.536178	-0.127341	0.0884848	0.153301
cg18093497	0.00902742	0.0287897	0.754518	-0.00468614	0.0162603	0.773806	-0.00223962	0.0234221	0.924017
cg18093559	0.00347435	0.0122788	0.777808	0.00437743	0.006935	0.529374	0.00273112	0.00998949	0.785122
cg18093563	0.00832892	0.00429397	0.0552937	-0.00353388	0.00242521	0.148274	-0.00391114	0.00349339	0.265628
cg18093572	0.0109631	0.0415798	0.792593	0.0194845	0.0234841	0.40873	-0.00220395	0.0338275	0.948185
cg18093596	0.01228	0.0145941	0.402151	-0.0043731	0.00824266	0.596934	0.000904771	0.0118731	0.939413
cg18093619	0.00596068	0.00416879	0.155944	-0.000970012	0.00235451	0.681254	-0.00574811	0.00339155	0.0932823
cg18093631	-0.0412728	0.0311635	0.188453	0.0270865	0.017601	0.127047	0.0260308	0.0253533	0.307079
cg18093635	0.000795554	0.0291186	0.978259	-0.0164035	0.0164461	0.321022	-0.00457289	0.0236896	0.847332
cg18093646	0.00994532	0.0389068	0.798781	-0.00902668	0.0219744	0.682129	0.01603	0.0316529	0.613691
cg18093691	0.0143236	0.0181343	0.431513	-0.0110009	0.0102422	0.285424	-0.00457025	0.0147533	0.757387
cg18093693	0.0065869	0.00481351	0.17431	-0.00247795	0.00271865	0.364288	-0.00348244	0.00391606	0.376035
cg18093711	-0.017906	0.00812203	0.02982	0.00681978	0.00458728	0.140312	0.00757789	0.00660773	0.254247
cg18093743	-0.0134915	0.0196312	0.493551	-0.00223164	0.0110876	0.840902	-0.000889383	0.0159711	0.955705
cg18093746	-0.000176509	0.0041916	0.966497	-0.00202556	0.0023674	0.394304	0.00310224	0.00341011	0.365203
cg18093770	-0.00728203	0.0290958	0.802897	0.0224862	0.0164332	0.174335	-0.00906855	0.0236711	0.702471
cg18093771	-0.00167776	0.0115987	0.885284	-0.0135591	0.0065509	0.0411015	-0.00350557	0.00943621	0.711066
cg18093789	-0.0206946	0.0198737	0.300296	-0.00924196	0.0112246	0.412298	0.0141356	0.0161684	0.384105
cg18093864	-0.0117951	0.0844247	0.889175	-0.0169528	0.0476827	0.722954	0.00509831	0.0686843	0.94098
cg18093866	-0.00941629	0.0136237	0.491093	0.000673031	0.0076946	0.930478	0.00742653	0.0110836	0.504406
cg18094046	-0.00870819	0.0105869	0.412765	0.00267449	0.00597945	0.65566	0.00504994	0.00861307	0.559015
cg18094076	0.0132387	0.00722209	0.0698259	0.000285125	0.004079	0.944415	-0.00896416	0.00587558	0.130314
cg18094111	-0.0643757	0.0290443	0.0289727	0.0198003	0.0164041	0.230324	0.036042	0.0236292	0.130401
cg18094203	0.0282764	0.0216588	0.194767	-0.00614966	0.0122328	0.61629	-0.00430961	0.0176207	0.807296
cg18094212	0.00738852	0.0108531	0.497621	-0.00598452	0.0061298	0.33132	0.000972564	0.00882965	0.912518
cg18094221	0.00367862	0.00546288	0.502288	-0.00195618	0.00308541	0.527553	-0.00190551	0.00444437	0.669048
cg18094250	0.00314217	0.0107724	0.771142	-0.00650609	0.00608421	0.287543	-0.00575113	0.00876397	0.513218
cg18094261	0.0100687	0.0125027	0.422582	0.00286436	0.00706144	0.685896	-0.0108506	0.0101716	0.288704
cg18094277	-0.0161936	0.0294385	0.583515	-0.00113649	0.0166267	0.945644	0.00130782	0.0239499	0.956563
cg18094304	0.00289802	0.00212117	0.174993	-0.00226242	0.00119803	0.0619232	-0.00138625	0.00172569	0.423744
cg18094330	0.00937717	0.00881311	0.289942	-0.00418903	0.0049776	0.402075	-0.00618542	0.00716996	0.390417
cg18094382	-0.00365309	0.0102287	0.721753	0.00207394	0.0057771	0.720372	0.00278129	0.00832159	0.738923
cg18094401	-0.0131227	0.0224113	0.55953	0.00691337	0.0126578	0.586187	0.0197016	0.0182328	0.282546
cg18094404	0.00476029	0.0171483	0.781907	-0.00953697	0.00968526	0.327202	0.00719199	0.0139511	0.607355
cg18094414	-0.0411711	0.0264047	0.122165	0.00059126	0.0149133	0.968456	0.034833	0.0214817	0.10812
cg18094511	-0.0277723	0.0157239	0.0804682	0.00561598	0.00888077	0.528615	0.021036	0.0127923	0.103291
cg18094551	0.00198471	0.00230466	0.391245	0.000642616	0.00130166	0.622631	-0.000545309	0.00187497	0.771792
cg18094556	0.0242498	0.0527068	0.646472	0.00714246	0.0297686	0.810883	-0.00440475	0.04288	0.918393
cg18094568	-0.064391	0.0189155	0.00096294	0.0253597	0.0106834	0.0195581	0.0361817	0.0153888	0.0207167
cg18094610	0.0209043	0.0139163	0.136275	-0.00473324	0.00785989	0.54843	-0.0119673	0.0113217	0.293099
cg18094693	0.000295015	0.009685	0.975761	0.00754862	0.00547004	0.170729	-0.00951973	0.0078793	0.22988
cg18094781	0.0160558	0.0105648	0.131793	-0.00940156	0.00596693	0.118338	-0.00472493	0.00859504	0.583757
cg18094824	0.0073394	0.0047787	0.127796	-0.00169865	0.00269899	0.530574	-0.00608883	0.00388775	0.120535
cg18094830	-0.00395578	0.0251247	0.875217	0.0114848	0.0141903	0.420282	-0.00369381	0.0204404	0.856968
cg18094896	0.000638823	0.0101295	0.949843	-0.00419396	0.0057211	0.465267	0.00183312	0.00824093	0.824433
cg18094961	0.0129119	0.013674	0.347358	-0.00300309	0.00772303	0.698231	-0.00355392	0.0111246	0.750054
cg18094967	-0.00509803	0.010046	0.612968	0.00139207	0.00567396	0.806704	0.00524442	0.00817303	0.522583
cg18094982	-0.0248573	0.0270849	0.361	0.0161551	0.0152974	0.293536	0.0399344	0.0220351	0.0730011
cg18094995	-0.0146764	0.0101599	0.151777	0.00157343	0.00573827	0.784508	0.014375	0.00826566	0.0851532
cg18094999	-0.00742833	0.00747605	0.322856	0.0019075	0.00422244	0.652445	0.0107898	0.00608219	0.0791699
cg18095002	0.0021297	0.0100886	0.833248	0.00227511	0.005698	0.690554	0.000688579	0.00820766	0.933311
cg18095041	-0.0252217	0.0413552	0.543352	0.0198574	0.0233572	0.397309	0.0149932	0.0336448	0.656845
cg18095109	0.00463406	0.00377685	0.222775	-0.00349762	0.00213315	0.104284	-0.00353776	0.00307268	0.252386
cg18095129	-0.00250428	0.00850231	0.768968	-0.00291716	0.00480207	0.544937	0.00148502	0.00691711	0.830457
cg18095187	-0.0124546	0.0103694	0.232612	0.00159628	0.0058566	0.785764	0.0171507	0.00843612	0.0447555
cg18095213	-0.00252996	0.00239329	0.293063	0.000338311	0.00135172	0.802893	0.00191414	0.00194708	0.327989
cg18095299	-0.0160095	0.0210258	0.448233	-0.0193997	0.0118753	0.105548	0.017563	0.0171057	0.307075
cg18095302	0.0327811	0.038482	0.396371	-0.0353008	0.0217344	0.107547	-0.0387209	0.0313073	0.219116
cg18095404	0.000961809	0.00690716	0.88954	0.00315696	0.00390113	0.420336	0.00184928	0.00561937	0.74279
cg18095452	-0.00537465	0.0108372	0.621043	0.000654338	0.00612078	0.915083	-0.00213254	0.00881666	0.809381
cg18095489	-0.00476191	0.0104745	0.650389	-0.00586092	0.00591596	0.324273	0.0017893	0.00852161	0.834125
cg18095506	-0.00603754	0.0047049	0.202432	0.00211449	0.0026573	0.428114	0.00672952	0.0038277	0.0818509
cg18095544	0.00410283	0.016576	0.805026	0.00235389	0.00936202	0.802008	0.00231624	0.0134855	0.863982
cg18095555	-0.00716205	0.0171197	0.676605	0.00662408	0.00966912	0.494913	0.0103437	0.0139278	0.459463
cg18095675	-7.10772e-05	0.010501	0.994613	0.00441701	0.00593093	0.458211	-0.00470839	0.00854319	0.5828
cg18095720	-0.00230793	0.00466655	0.622012	-0.000491622	0.00263565	0.852416	-0.0003947	0.00379651	0.91741
cg18095824	0.0452817	0.0309377	0.146493	-0.00691257	0.0174735	0.693258	-0.0144192	0.0251696	0.568038
cg18095848	-0.0153875	0.0202022	0.448083	0.00671076	0.0114101	0.55779	-0.00849488	0.0164356	0.60642
cg18095938	-0.00198633	0.0153818	0.897515	0.00784078	0.00868756	0.368988	-0.00117097	0.012514	0.92564
cg18096043	0.0101864	0.0149641	0.49765	-0.00716145	0.00845164	0.398868	-0.00368728	0.0121741	0.762625
cg18096123	-0.00210198	0.00909212	0.817651	0.00345458	0.00513519	0.502704	-0.00177623	0.00739696	0.810731
cg18096127	0.0136999	0.0197135	0.48873	-0.00769553	0.0111341	0.491093	-0.00788405	0.016038	0.624112
cg18096202	0.00360982	0.00969505	0.710447	-0.00145123	0.00547572	0.791542	-0.00804473	0.00788748	0.310269
cg18096205	0.0106299	0.0178639	0.553181	-0.00154412	0.0100895	0.878679	-0.00144897	0.0145333	0.920786
cg18096251	-0.00205299	0.00628142	0.744489	0.000553238	0.00354772	0.876399	0.000123746	0.00511029	0.98073
cg18096253	-0.00495429	0.00368387	0.181774	-0.00271726	0.00208063	0.194617	0.00409001	0.00299703	0.175477
cg18096290	0.0178426	0.0187185	0.34283	-0.00595536	0.0105721	0.574512	-0.0123894	0.0152286	0.417869
cg18096315	0.000231988	0.00254758	0.927629	0.000875205	0.00143886	0.544421	-0.000326643	0.0020726	0.875096
cg18096372	0.00884673	0.0209671	0.673997	-0.010022	0.0118421	0.399447	-0.00833908	0.0170579	0.626027
cg18096388	0.0403769	0.0238182	0.0932105	-0.0263125	0.0134524	0.0533154	-0.0253788	0.0193774	0.193357
cg18096398	-0.00123174	0.00872669	0.888045	-0.00330603	0.0049288	0.503952	0.00675652	0.00709966	0.343607
cg18096620	-0.00268413	0.00600389	0.655814	0.00210962	0.00339097	0.535301	0.00268525	0.0048845	0.583742
cg18096633	0.0239256	0.037337	0.523147	-0.00900348	0.0210878	0.67035	-0.0351411	0.0303758	0.250134
cg18096722	0.0145608	0.00843617	0.0875004	-0.00582681	0.00476471	0.224296	-0.0082205	0.0068633	0.233904
cg18096738	0.00445402	0.0118212	0.707151	0.0074333	0.00667658	0.268286	-0.00559879	0.00961726	0.561795
cg18096752	0.0175519	0.0145346	0.23011	-0.000386872	0.00820908	0.962508	-0.0105326	0.0118247	0.375257
cg18096764	-0.0260031	0.0447127	0.562199	0.000520546	0.0252535	0.983596	-0.00437424	0.0363764	0.904532
cg18096774	-0.0118262	0.0237182	0.61917	0.00241922	0.0133959	0.857059	-0.00105223	0.0192961	0.956623
cg18096787	0.00150663	0.0293044	0.959101	-0.00478157	0.016551	0.773269	-0.0124593	0.0238408	0.602429
cg18096882	-0.044443	0.0212401	0.0389864	0.00561514	0.0119963	0.640773	0.0317797	0.0172801	0.0689288
cg18096895	0.022674	0.014013	0.108862	-0.00122029	0.0079145	0.877782	-0.0169517	0.0114004	0.140242
cg18096902	-0.00458594	0.0186498	0.806276	0.0102306	0.0105333	0.33381	-0.00753649	0.0151727	0.620502
cg18096933	-0.00556191	0.0123046	0.652255	-0.00531603	0.00694959	0.446145	0.00299507	0.0100105	0.765427
cg18096939	-0.0156222	0.0119854	0.195477	0.00020304	0.00676927	0.976132	0.00444008	0.00975077	0.64986
cg18096941	0.041001	0.0326498	0.212182	-0.0182645	0.0184405	0.324389	-0.0250645	0.0265625	0.347692
cg18096956	0.00530002	0.00897804	0.556327	-0.00145009	0.00507076	0.775504	-0.00267915	0.00730415	0.71456
cg18096962	0.00611274	0.0189124	0.747222	0.00251937	0.0106816	0.814033	-0.0058675	0.0153863	0.703772
cg18096987	0.00572141	0.0124077	0.645735	0.000784824	0.00700779	0.911058	0.00235144	0.0100943	0.816288
cg18097014	-0.0329999	0.0149103	0.0292018	0.0198136	0.00842127	0.0206307	0.015346	0.0121304	0.20884
cg18097021	-0.00364163	0.0467177	0.938027	-0.0244766	0.0263859	0.355875	-0.00197162	0.0380075	0.958734
cg18097144	-3.01332e-05	0.00899321	0.997333	-0.00119175	0.00507932	0.814988	0.00400356	0.00731649	0.585487
cg18097155	-0.00196491	0.00572972	0.732383	-0.0028528	0.00323612	0.380177	0.00243858	0.00466145	0.602059
cg18097189	-0.00363401	0.0182551	0.842622	0.01007	0.0103104	0.331131	0.004559	0.0148516	0.759517
cg18097224	-0.00795948	0.0279123	0.776123	0.00602365	0.0157647	0.703216	0.00576087	0.0227082	0.800266
cg18097228	0.0095631	0.0162653	0.557921	-0.000311731	0.00918656	0.972999	-0.0143956	0.0132327	0.279317
cg18097246	-0.0174027	0.0208053	0.404934	0.00089678	0.0117507	0.939323	0.0212671	0.0169263	0.211938
cg18097277	-0.0228487	0.0334456	0.496117	-0.00306022	0.0188899	0.871637	0.00243225	0.0272099	0.928956
cg18097281	0.00100595	0.0310466	0.974218	-0.0125322	0.017535	0.476497	-0.00135373	0.0252582	0.957366
cg18097316	0.00144517	0.0336131	0.965794	0.00396276	0.0189845	0.835088	-0.0215007	0.0273462	0.433623
cg18097321	-0.023821	0.0243368	0.330086	-0.00129418	0.0137453	0.925179	0.0177786	0.0197993	0.371419
cg18097325	0.023562	0.0243589	0.335783	-0.0103822	0.0137578	0.452273	-0.00195245	0.0198174	0.921719
cg18097327	-0.0161426	0.0159706	0.314617	-0.00637876	0.00902015	0.48114	0.0125197	0.012993	0.337634
cg18097436	-0.0180443	0.0147791	0.22504	0.00774117	0.00834716	0.355996	0.00605686	0.0120236	0.61557
cg18097512	0.00342156	0.00842527	0.68555	0.00385026	0.00475856	0.420404	-0.00233924	0.00685444	0.733628
cg18097517	0.0166547	0.0280614	0.554208	-0.00175688	0.015849	0.911961	-0.000386553	0.0228296	0.986525
cg18097518	-0.0262942	0.0164121	0.112348	0.0186601	0.00926949	0.0468511	0.0204397	0.0133522	0.129038
cg18097555	0.00430589	0.00346527	0.216986	-0.000681687	0.00195717	0.72836	-0.00497517	0.00281919	0.080721
cg18097707	-0.0106318	0.0123856	0.392769	0.00123559	0.00699535	0.860163	0.00855076	0.0100764	0.398177
cg18097726	-0.00415747	0.00274478	0.133072	-0.00149489	0.00155024	0.33727	0.00292081	0.00223304	0.193934
cg18097745	-0.00872127	0.00685427	0.206247	0.00924762	0.00387126	0.018819	0.00703472	0.00557634	0.210113
cg18097834	-0.0280479	0.0108528	0.0112291	0.00741	0.00612959	0.229613	0.0181749	0.00882933	0.0421991
cg18097850	0.00407943	0.00895438	0.6497	0.00114673	0.00505739	0.821096	-0.0061053	0.0072849	0.404027
cg18097872	0.0112912	0.0135566	0.406927	0.00939276	0.00765668	0.22286	-0.0112586	0.011029	0.309857
cg18098004	-0.075729	0.0245673	0.0026657	0.0341468	0.0138755	0.0156058	0.0358689	0.0199869	0.0757963
cg18098053	0.0187702	0.0137161	0.174292	-0.00725945	0.00774679	0.351015	-0.0166903	0.0111588	0.137945
cg18098054	-0.0112499	0.010448	0.284235	0.0118713	0.005901	0.046993	0.00199157	0.00850007	0.815241
cg18098065	-0.00981378	0.0388287	0.800994	-0.00880887	0.0219303	0.688797	-0.00493083	0.0315894	0.876282
cg18098079	0.0126061	0.0141583	0.375448	-0.00118115	0.00799655	0.882877	-0.0125223	0.0115186	0.279643
cg18098089	0.0113582	0.0112439	0.314903	-0.00508612	0.00635051	0.425128	-0.00456082	0.00914757	0.61919
cg18098187	-0.00420266	0.0119711	0.726291	-0.00737652	0.00676121	0.277945	-0.00528402	0.00973916	0.588669
cg18098222	0.00659846	0.0136776	0.630578	0.0023065	0.00772505	0.765897	-0.00758777	0.0111275	0.496916
cg18098286	0.00294479	0.0118657	0.804517	-0.000753253	0.00670171	0.910738	0.00223005	0.00965344	0.817788
cg18098294	0.00415287	0.0180898	0.818905	0.00128464	0.010217	0.900199	-0.00679461	0.0147171	0.645332
cg18098335	0.0145785	0.0109823	0.187442	-0.00383493	0.00620276	0.537836	-0.00453263	0.00893473	0.613081
cg18098386	-0.0586174	0.0262838	0.0280178	0.0148875	0.014845	0.318397	0.040196	0.0213834	0.0631091
cg18098400	0.011387	0.00674634	0.0946144	-0.00144666	0.0038103	0.705011	-0.0132731	0.00548853	0.0174385
cg18098433	0.00804624	0.0218686	0.713715	-0.00654487	0.0123513	0.597384	-0.00756074	0.0177914	0.671793
cg18098498	-0.0159665	0.0162238	0.327469	0.00432411	0.00916313	0.638045	0.00850457	0.013199	0.520863
cg18098507	-0.0120348	0.00883591	0.176311	0.0120358	0.00499048	0.0177381	0.00119154	0.00718852	0.86869
cg18098534	-0.0099295	0.00847294	0.244075	0.00242292	0.00478548	0.613779	0.00664776	0.00689322	0.337224
cg18098541	-0.00898675	0.0112125	0.424785	0.016298	0.00633277	0.0115627	-0.00618458	0.00912201	0.49938
cg18098567	-0.0120155	0.0121116	0.323607	-0.000600248	0.00684057	0.930256	0.00827457	0.00985347	0.403086
cg18098616	-0.0198829	0.0162459	0.223937	0.0169324	0.00917563	0.0680037	0.0142688	0.013217	0.282978
cg18098639	-0.00927994	0.010368	0.372952	0.0115248	0.00585582	0.0518827	0.00216935	0.00843498	0.797576
cg18098714	-0.000340844	0.00270804	0.900098	0.00113534	0.00152949	0.459682	0.000847782	0.00220315	0.701216
cg18098722	-0.0290581	0.0215788	0.181214	0.00502612	0.0121876	0.68095	0.0216974	0.0175556	0.219439
cg18098743	-0.011061	0.00942677	0.243493	0.00825596	0.00532419	0.124209	0.00444983	0.00766921	0.563098
cg18098750	0.00186879	0.00888591	0.833863	-0.00162409	0.00501872	0.746926	9.33033e-05	0.00722919	0.989729
cg18098769	-0.00745878	0.0170347	0.662452	0.00378319	0.00962111	0.695013	0.000820312	0.0138587	0.95292
cg18098774	0.000448337	0.00924657	0.961427	-0.00524148	0.00522242	0.318019	0.00278035	0.00752261	0.712479
cg18098806	-0.0209148	0.0111452	0.0635506	0.00832007	0.00629473	0.189328	0.0203397	0.00906722	0.027135
cg18098823	0.0192367	0.009513	0.0458864	-0.00781413	0.0053729	0.149042	-0.00965762	0.00773936	0.215057
cg18098839	0.0207662	0.0359063	0.564359	-0.018703	0.0202797	0.358661	-0.0246633	0.0292118	0.400562
cg18099006	-0.00586428	0.010529	0.57882	0.00323923	0.0059467	0.587191	0.00121422	0.0085659	0.887568
cg18099058	0.00295958	0.0230439	0.89807	-0.00217861	0.0130151	0.867407	-0.00248425	0.0187475	0.894852
cg18099189	-0.00474007	0.025702	0.854062	-0.0147541	0.0145164	0.311954	0.00294915	0.0209101	0.888128
cg18099237	-0.0587461	0.0556048	0.293341	0.0370929	0.0314053	0.240421	0.037552	0.0452377	0.408497
cg18099243	-0.00263652	0.0101398	0.795396	-0.00187453	0.0057269	0.744124	-0.00262231	0.00824929	0.75125
cg18099260	0.0137322	0.0308344	0.657048	-0.0185757	0.0174151	0.288754	-0.00867224	0.0250856	0.730304
cg18099303	-0.00395859	0.0136365	0.772206	0.00794498	0.00770185	0.304814	-0.00599365	0.0110941	0.590246
cg18099306	0.00197446	0.0184246	0.914878	0.00947972	0.0104061	0.364543	0.0014095	0.0149894	0.925275
cg18099352	-0.0016603	0.0136864	0.903693	0.00287411	0.00773001	0.710836	-0.0101569	0.0111347	0.363907
cg18099408	0.000345101	0.0151164	0.981833	0.0109427	0.00853769	0.202975	-0.00587353	0.0122981	0.634
cg18099411	-0.0142054	0.012437	0.25616	-0.00148989	0.00702438	0.832468	0.00914596	0.0101182	0.36826
cg18099423	0.00987153	0.0218653	0.652649	-0.00597788	0.0123494	0.629422	0.00447697	0.0177887	0.801819
cg18099439	0.00028213	0.011453	0.980397	-0.0081149	0.00646858	0.21264	-0.000596561	0.00931763	0.949081
cg18099488	0.0163481	0.0106138	0.126716	-0.00429904	0.0059946	0.474986	-0.0104313	0.0086349	0.229938
cg18099556	0.00473668	0.00896682	0.598523	-0.00177926	0.00506442	0.726098	-0.00529639	0.00729502	0.469552
cg18099634	0.00506085	0.0229419	0.825868	-0.000268663	0.0129575	0.9835	-0.0115739	0.0186646	0.536633
cg18099637	-0.00615812	0.0185048	0.740008	-0.00166948	0.0104514	0.873417	0.0065605	0.0150547	0.663957
cg18099734	-0.0300185	0.0341717	0.381842	0.00895585	0.0193	0.643653	0.00528632	0.0278006	0.849584
cg18099749	-0.00357004	0.00945276	0.706491	0.00549937	0.00533887	0.305516	0.00179245	0.00769036	0.816187
cg18099817	-0.00830768	0.0334042	0.804112	0.0136446	0.0188665	0.471269	0.0102458	0.0271762	0.706979
cg18099844	0.00763555	0.00804244	0.344749	-0.00171539	0.00454233	0.70651	-0.00596587	0.00654299	0.364113
cg18099850	-0.00450163	0.0140409	0.74919	-0.00385783	0.00793023	0.62772	0.000883351	0.0114231	0.938518
cg18099915	-0.00895926	0.00732004	0.223911	0.0065581	0.00413432	0.115903	0.00676343	0.00595527	0.25885
cg18099927	-0.00612997	0.0188666	0.745941	0.00193156	0.0106557	0.85653	0.00270551	0.015349	0.860449
cg18100008	-0.0276656	0.019405	0.157135	0.00448017	0.0109599	0.683594	0.0246094	0.0157871	0.122261
cg18100045	0.00161389	0.0195995	0.934541	0.00664103	0.0110697	0.549938	-0.0147924	0.0159453	0.355845
cg18100079	-0.0119369	0.0289447	0.680945	-0.00699584	0.0163478	0.669636	-0.00633456	0.0235482	0.788492
cg18100085	0.00626667	0.0142097	0.660175	0.00529386	0.00802558	0.511043	-0.00396678	0.0115604	0.732232
cg18100115	-0.0071466	0.0118528	0.547939	-0.00332881	0.00669442	0.620126	0.00151667	0.00964295	0.875345
cg18100127	-0.02391	0.0411495	0.562539	0.0133556	0.023241	0.566842	-0.0034804	0.0334775	0.917412
cg18100153	0.00439869	0.0199905	0.826299	-0.00907502	0.0112906	0.423475	0.00715332	0.0162634	0.661021
cg18100182	0.00325573	0.00841862	0.699795	0.003822	0.0047548	0.423446	0.00125132	0.00684903	0.855411
cg18100209	0.00327478	0.011961	0.784825	0.00114563	0.00675555	0.865687	-0.0103317	0.009731	0.290968
cg18100219	-0.0504276	0.0281861	0.0766893	0.0273286	0.0159194	0.0891953	0.0225095	0.022931	0.328705
cg18100385	-0.0100255	0.00793517	0.209432	0.00629032	0.00448175	0.163616	0.00284424	0.00645571	0.660489
cg18100425	0.00310325	0.00864718	0.720461	-0.0026656	0.00488389	0.586447	-0.00233144	0.00703497	0.741044
cg18100436	-0.0120515	0.033316	0.71833	-0.00750822	0.0188167	0.690748	0.00476882	0.0271045	0.860702
cg18100502	0.0340683	0.03733	0.36368	0.00167354	0.0210838	0.936896	-0.0180419	0.0303701	0.553836
cg18100521	-0.00397133	0.00324099	0.223382	0.00186428	0.0018305	0.310968	0.00452652	0.00263673	0.08919
cg18100532	0.0293457	0.0190399	0.126473	-0.00392561	0.0107536	0.715861	-0.000127683	0.01549	0.99344
cg18100564	0.00353288	0.0139371	0.800423	-0.0102186	0.00787163	0.19728	-0.00205198	0.0113387	0.856763
cg18100580	0.0253758	0.0181257	0.164673	-0.00030981	0.0102373	0.975919	-0.0316931	0.0147463	0.0340789
cg18100581	0.0372774	0.0336494	0.270652	-0.0211012	0.019005	0.269588	-0.0453578	0.0273757	0.100745
cg18100586	0.00753427	0.0100335	0.454506	0.000931612	0.00566688	0.869758	-0.00630626	0.00816283	0.441644
cg18100653	0.00592634	0.00412796	0.154284	-0.00126633	0.00233146	0.588261	-0.00163967	0.00335833	0.626472
cg18100662	0.0217563	0.0163409	0.186147	-0.000571774	0.00922929	0.950727	-0.0174172	0.0132943	0.193216
cg18100666	0.00586581	0.0341014	0.863784	-0.00361883	0.0192603	0.851351	0.00175453	0.0277434	0.949703
cg18100702	-0.00177825	0.00905415	0.844703	0.00426788	0.00511374	0.405978	-0.00351177	0.00736607	0.634601
cg18100724	-0.0128241	0.0135514	0.346308	0.00183065	0.00765376	0.811463	0.0108291	0.0110248	0.328398
cg18100734	-0.0102935	0.00963518	0.287997	0.00791244	0.0054419	0.149146	0.00130425	0.00783877	0.868197
cg18100746	-0.0295941	0.0203784	0.149632	0.00633336	0.0115096	0.583389	0.0111084	0.016579	0.504416
cg18100753	-0.0237034	0.0173261	0.174418	0.00968842	0.00978572	0.324585	0.0130566	0.0140958	0.356576
cg18100755	-0.00460439	0.00873176	0.599167	-0.0012121	0.00493166	0.806367	0.00269274	0.00710378	0.705466
cg18100827	0.00184042	0.0036738	0.617524	-1.05954e-06	0.00207495	0.999594	-0.00149366	0.00298885	0.618376
cg18100830	-0.0346998	0.0251295	0.170469	0.0113161	0.014193	0.427203	0.00920474	0.0204443	0.653535
cg18100876	-0.00204491	0.00241189	0.39859	0.00306098	0.00136222	0.0268802	-0.00111425	0.00196221	0.571434
cg18100887	-0.00868183	0.0260033	0.739188	0.00591462	0.0146865	0.688028	0.000476413	0.0211551	0.982079
cg18100935	-0.0194609	0.0412807	0.638383	0.000986084	0.0233151	0.966351	-0.00346028	0.0335842	0.918147
cg18100950	0.0077765	0.0300696	0.796474	-0.0123064	0.0169832	0.47041	-0.00799919	0.0244634	0.744375
cg18100976	-0.0398096	0.0360195	0.271768	0.0431983	0.0203436	0.0362363	0.0339436	0.0293039	0.249543
cg18101022	-0.00460482	0.0112694	0.683715	-0.00403773	0.00636489	0.527314	0.00332317	0.00916828	0.717786
cg18101028	-0.012042	0.0216196	0.578801	0.012263	0.0122107	0.317714	0.0202112	0.0175888	0.253314
cg18101077	-0.00273392	0.00856256	0.750188	0.00316931	0.0048361	0.513781	0.00117968	0.00696613	0.865875
cg18101118	-0.00722059	0.00567049	0.205902	0.000443013	0.00320267	0.890266	0.00327553	0.00461327	0.479376
cg18101140	0.00450349	0.0263511	0.864652	-0.0114887	0.014883	0.442012	-0.00853064	0.0214381	0.691556
cg18101152	-0.00852693	0.0118637	0.474009	0.00257885	0.00670054	0.701167	0.00337201	0.00965177	0.727563
cg18101157	-0.025511	0.00848814	0.00336723	0.0117873	0.00479406	0.0156966	0.0250566	0.00690558	0.000455121
cg18101170	0.00365343	0.00284524	0.202152	-0.00101572	0.00160698	0.528816	-0.00320923	0.00231476	0.168766
cg18101171	0.00276098	0.0133873	0.837032	-0.00324488	0.00756106	0.668751	0.00088601	0.0108913	0.935329
cg18101225	0.0249717	0.0203049	0.221703	-0.0128578	0.0114681	0.264953	-0.00349079	0.0165192	0.833078
cg18101228	-0.024371	0.0147319	0.101266	0.00772171	0.00832052	0.355671	0.0169477	0.0119853	0.160518
cg18101249	-0.0176904	0.0285112	0.536389	0.00048292	0.016103	0.976136	0.0063583	0.0231955	0.784571
cg18101285	-0.000863326	0.00256321	0.736977	0.00101815	0.00144769	0.48354	-0.000966223	0.00208532	0.644144
cg18101296	0.00729832	0.0104193	0.485297	-0.00604714	0.00588475	0.30667	-0.003258	0.00847667	0.701553
cg18101314	-0.00249412	0.0069584	0.72079	0.000416219	0.00393007	0.915873	0.000876911	0.00566105	0.877217
cg18101333	-0.0215566	0.0223108	0.336325	0.00454574	0.012601	0.719068	0.0255744	0.0181511	0.162008
cg18101414	-0.0065693	0.0191243	0.731954	0.00400802	0.0108013	0.711388	0.0115724	0.0155587	0.458783
cg18101488	0.0367824	0.0179079	0.0426407	-0.0170696	0.0101143	0.0946557	-0.0174803	0.0145691	0.233102
cg18101588	-0.00120158	0.0187163	0.948942	-0.00329893	0.0105709	0.755645	0.00214308	0.0152268	0.888361
cg18101685	-0.0107243	0.00911732	0.242343	-0.00481948	0.00514942	0.351612	0.00913337	0.00741746	0.221145
cg18101707	0.0256437	0.0219629	0.245805	-0.00535145	0.0124045	0.667118	-0.01154	0.0178681	0.519888
cg18101745	0.0122284	0.0505571	0.809383	0.00668845	0.0285544	0.815291	0.0104147	0.0411311	0.800637
cg18101783	0.00648823	0.00813268	0.426917	0.00555597	0.0045933	0.22935	-0.0140026	0.0066164	0.0368483
cg18101784	-0.0090839	0.00970835	0.351738	0.00538146	0.00548323	0.328793	0.00467457	0.0078983	0.555317
cg18101900	-0.00911881	0.0111928	0.417216	0.00197619	0.00632162	0.755242	0.0043799	0.00910595	0.631594
cg18101914	0.013445	0.0168195	0.426012	-0.000253716	0.00949959	0.978747	-0.00829383	0.0136836	0.545841
cg18102072	-0.0154276	0.0145112	0.290326	0.00963326	0.00819585	0.24269	9.41036e-05	0.0118057	0.993656
cg18102080	0.00521548	0.00635989	0.414173	-0.0020913	0.00359204	0.561766	-0.00171578	0.00517414	0.740895
cg18102084	-0.00355005	0.0179518	0.843647	-0.0167431	0.0101391	0.10187	0.00343732	0.0146048	0.814424
cg18102098	0.00464908	0.00465662	0.320553	-0.00400217	0.00263003	0.1313	-0.0017944	0.00378842	0.636801
cg18102099	-0.00877813	0.00680372	0.200019	0.00875738	0.00384271	0.0248391	0.000546044	0.00553521	0.921618
cg18102175	0.00961806	0.0122401	0.433891	-0.00345643	0.00691315	0.618211	-0.0119485	0.00995802	0.233074
cg18102233	-0.0367436	0.0128416	0.00515801	0.0104642	0.0072529	0.152278	0.00953725	0.0104474	0.363544
cg18102305	0.0133475	0.0320567	0.678047	-0.0250178	0.0181055	0.17018	-0.0185275	0.0260799	0.479135
cg18102337	0.00128124	0.0251299	0.959441	0.00602883	0.0141932	0.671937	-0.0140226	0.0204446	0.494406
cg18102446	0.000183378	0.0101776	0.985661	-0.00565196	0.00574826	0.327908	0.00324554	0.00828006	0.695931
cg18102469	-0.00514765	0.00660167	0.437417	0.0020011	0.00372859	0.592697	0.00473047	0.00537084	0.380597
cg18102474	-0.0465432	0.0325116	0.155443	0.00855122	0.0183624	0.642469	0.0407091	0.02645	0.127003
cg18102575	0.00629376	0.00441621	0.157291	0.00116134	0.00249426	0.642531	-0.00684331	0.00359284	0.0597504
cg18102633	-0.0915829	0.0390784	0.0211201	0.037532	0.0220713	0.0922104	0.0563028	0.0317925	0.0796789
cg18102697	-0.0115556	0.0125117	0.357969	0.00204399	0.00706654	0.773002	0.00736375	0.010179	0.47114
cg18102738	0.0457968	0.0307002	0.138979	-0.0354928	0.0173393	0.0433397	-0.0154278	0.0249764	0.53821
cg18102767	-0.0394894	0.0398156	0.323734	0.025876	0.0224876	0.252665	0.0285933	0.0323922	0.379548
cg18102862	0.057062	0.0263563	0.0328138	-0.019958	0.0148859	0.183108	-0.0456175	0.0214424	0.0358926
cg18102949	0.00409089	0.00464948	0.381088	-0.00511336	0.002626	0.0543729	-0.00511475	0.00378261	0.179432
cg18102950	0.00239377	0.0107376	0.824051	0.00271403	0.00606453	0.655484	-0.0115649	0.00873562	0.188623
cg18102989	-0.00322583	0.0409293	0.937341	0.00951558	0.0231167	0.681507	-0.00357382	0.0332983	0.914749
cg18102998	-0.0264139	0.0131628	0.0475355	0.00890144	0.00743429	0.234059	0.019296	0.0107087	0.0746353
cg18103031	0.0254953	0.0139539	0.0707271	-0.00462778	0.00788111	0.558421	-0.0227906	0.0113523	0.0474421
cg18103043	0.0252439	0.0204456	0.219899	-0.0117575	0.0115476	0.311098	-0.00931279	0.0166336	0.57684
cg18103097	7.03651e-05	0.0043081	0.987002	-0.000692549	0.00243319	0.776531	0.004046	0.00350488	0.251148
cg18103150	0.00600357	0.0223454	0.788748	-0.00426068	0.0126206	0.736389	0.00784898	0.0181793	0.666869
cg18103159	-0.00215613	0.00270724	0.427706	0.000309077	0.00152904	0.840228	0.00117831	0.00220249	0.593869
cg18103236	0.00568587	0.00328836	0.0869418	-0.00150406	0.00185725	0.419999	-0.0042175	0.00267527	0.118138
cg18103325	7.07162e-05	0.0112716	0.995007	0.000759486	0.00636613	0.905281	0.00259119	0.00917007	0.778102
cg18103367	0.0347359	0.0334584	0.301739	-0.0213481	0.0188971	0.261361	-0.0218115	0.0272203	0.424899
cg18103394	0.0296952	0.0291403	0.310692	-0.000679913	0.0164583	0.967132	-0.00529086	0.0237073	0.823864
cg18103459	0.00264995	0.0124209	0.8315	-0.0132784	0.00701524	0.0613372	0.000401109	0.0101051	0.968418
cg18103548	-0.0233569	0.0365057	0.523786	-0.0226445	0.0206183	0.274777	0.0557507	0.0296995	0.0634704
cg18103582	0.0140525	0.0316106	0.657625	-0.0010825	0.0178535	0.951775	-0.0191276	0.025717	0.458793
cg18103606	0.00148258	0.00296147	0.617759	-0.000338849	0.00167262	0.839879	-0.000935606	0.00240932	0.698616
cg18103692	-0.0191194	0.0177767	0.284777	0.0106575	0.0100402	0.291077	0.00377283	0.0144623	0.794738
cg18103729	-0.00149148	0.00880626	0.865858	0.00183737	0.00497373	0.712615	0.00772906	0.00716439	0.283318
cg18103730	-0.00192371	0.00769523	0.80312	-0.00375407	0.00434623	0.389833	5.59284e-05	0.00626051	0.99289
cg18103825	0.00828635	0.00891073	0.354693	-0.00202291	0.00503274	0.688596	-0.00335055	0.00724939	0.644974
cg18103830	-0.0123711	0.0369834	0.738714	0.0174225	0.0208881	0.406259	0.0110637	0.0300881	0.713882
cg18103836	-0.0083875	0.018831	0.657007	-0.00516311	0.0106357	0.628439	0.0165295	0.0153201	0.283263
cg18103859	-0.0161286	0.0257296	0.532214	0.00945706	0.0145319	0.516713	0.00504907	0.0209325	0.809898
cg18104012	-0.0127486	0.0106171	0.23274	-0.00196884	0.00599651	0.743362	0.0119999	0.00863764	0.167903
cg18104015	0.00253871	0.0266581	0.924325	-0.013748	0.0150564	0.363429	-0.00991859	0.0216879	0.648444
cg18104041	-0.0142931	0.0280108	0.611008	0.0159271	0.0158204	0.316536	0.00735384	0.0227884	0.747609
cg18104070	0.0115137	0.024467	0.638988	-0.0103022	0.0138189	0.457746	0.0069043	0.0199053	0.729442
cg18104091	0.00109529	0.00458382	0.811646	-0.00186011	0.00258892	0.474165	-0.000192179	0.0037292	0.959005
cg18104104	-0.000778778	0.0113915	0.945634	0.00224197	0.00643385	0.728239	-0.00793743	0.00926762	0.393828
cg18104135	0.000930451	0.0179536	0.958773	0.00670018	0.0101401	0.510317	-0.00222926	0.0146063	0.879009
cg18104148	-0.0143261	0.0139363	0.306494	-0.000140467	0.00787113	0.985798	0.00654327	0.0113379	0.565187
cg18104149	0.00151869	0.0110838	0.891296	0.000781962	0.00626005	0.900848	0.00854974	0.00901727	0.345384
cg18104206	-0.0207631	0.0108893	0.0594822	0.00943441	0.00615021	0.128252	0.013922	0.00885905	0.119291
cg18104242	-0.0147124	0.0222955	0.510878	0.0159849	0.0125924	0.2073	0.00697846	0.0181386	0.701272
cg18104243	0.00567259	0.0142343	0.691117	-0.00658199	0.00803947	0.414939	-0.00241116	0.0115804	0.835497
cg18104251	-0.0324347	0.0441797	0.464608	-0.0105024	0.0249525	0.674752	0.00550687	0.0359427	0.878546
cg18104285	0.0264737	0.0347774	0.448346	-0.000435629	0.0196421	0.982351	-0.0108569	0.0282934	0.702014
cg18104321	0.00156836	0.00311673	0.615947	-0.00102831	0.00176032	0.560455	7.47826e-05	0.00253564	0.976532
cg18104354	-0.0463123	0.0319088	0.149863	0.000756274	0.0180219	0.966613	0.0337007	0.0259596	0.197267
cg18104382	0.0301761	0.0362665	0.407396	-0.00289962	0.0204832	0.887717	-0.0189481	0.0295049	0.522242
cg18104522	-0.0145168	0.0457673	0.751776	2.58979e-05	0.0258491	0.999203	-0.00396559	0.0372343	0.9154
cg18104539	0.0012423	0.00736095	0.866326	0.00521725	0.00415743	0.212492	-0.00421533	0.00598855	0.483166
cg18104606	0.0430886	0.0242793	0.079052	-0.0222389	0.0137128	0.108069	-0.0364736	0.0197526	0.0678342
cg18104645	0.00699901	0.00313544	0.0278768	-0.00296367	0.00177088	0.0974069	-0.00343963	0.00255086	0.180631
cg18104646	0.00125898	0.0126898	0.921173	-0.00513226	0.00716714	0.475644	0.00635268	0.0103239	0.539757
cg18104653	-0.000853579	0.00322043	0.791527	-0.000945786	0.00181888	0.604249	0.000579417	0.00262	0.825435
cg18104668	0.00648711	0.00527615	0.221822	-0.00227311	0.00297994	0.447413	-0.00302594	0.00429245	0.482516
cg18104674	0.00126437	0.00193104	0.514155	-0.00159811	0.00109064	0.146044	-0.000900228	0.00157101	0.567941
cg18104680	0.0178205	0.01726	0.304391	-0.00608154	0.00974835	0.534173	-0.00405495	0.014042	0.773365
cg18104766	0.00299356	0.00433025	0.491003	-0.00159341	0.0024457	0.516238	-0.00122385	0.0035229	0.729036
cg18104870	0.0263797	0.00990231	0.00902925	-0.0080754	0.00559278	0.151957	-0.0248067	0.00805609	0.00269244
cg18104919	-0.0337824	0.0148764	0.0253428	-0.00779103	0.0084021	0.356064	0.0301553	0.0121028	0.014396
cg18104920	0.0112578	0.0183015	0.539895	0.0109047	0.0103366	0.294039	-0.0118902	0.0148893	0.426471
cg18104968	0.0161376	0.0142467	0.260094	-0.0120043	0.00804649	0.138946	-0.0113908	0.0115905	0.328141
cg18104979	0.00871803	0.0363262	0.810837	0.00810728	0.0205169	0.69359	0.00351809	0.0295534	0.905486
cg18105092	-0.0186472	0.0111692	0.0982058	0.0121648	0.00630831	0.056702	0.0102034	0.00908677	0.264231
cg18105134	0.00036057	0.0581312	0.995064	-0.0153453	0.0328322	0.641261	0.026732	0.047293	0.573201
cg18105139	-0.0238085	0.0210256	0.260249	0.00695066	0.0118752	0.559685	0.011733	0.0171056	0.494385
cg18105179	-0.0272189	0.0251223	0.281266	0.0200704	0.014189	0.160383	0.00921418	0.0204385	0.653111
cg18105180	0.00457152	0.00444696	0.306475	0.00182003	0.00251162	0.470397	-0.0027419	0.00361785	0.450341
cg18105227	0.00748698	0.0120434	0.535606	-0.00607334	0.00680208	0.374117	-0.00641815	0.00979803	0.513974
cg18105279	0.0231896	0.0209203	0.27037	-0.00406639	0.0118157	0.73147	-0.0187707	0.0170199	0.272785
cg18105315	-0.0145308	0.0161023	0.369055	0.00696592	0.00909452	0.445549	0.000520823	0.0131002	0.968368
cg18105335	0.00143751	0.00274787	0.602061	-0.00118511	0.00155198	0.446935	-0.00186865	0.00223555	0.405255
cg18105344	-0.0312037	0.015678	0.0493451	0.017994	0.00885487	0.0448496	0.0241795	0.012755	0.0609474
cg18105361	-0.0205146	0.0218258	0.349568	0.0103394	0.0123271	0.403652	0.0093437	0.0177566	0.59993
cg18105467	-0.0725637	0.0346898	0.0390429	-0.00388778	0.0195926	0.843119	0.0343394	0.0282221	0.22662
cg18105529	0.0350954	0.0183144	0.0582436	-0.0161226	0.0103439	0.122299	-0.0356068	0.0148998	0.0187723
cg18105612	0.0141934	0.00788804	0.0750392	-0.00554602	0.00445513	0.216151	-0.00838745	0.00641737	0.194274
cg18105665	-0.0184329	0.0171911	0.286248	0.0105875	0.00970945	0.278195	0.00515615	0.0139859	0.713171
cg18105667	0.00147104	0.0127676	0.908509	0.0137821	0.00721107	0.0588959	-0.00237306	0.0103872	0.819764
cg18105675	0.012541	0.0298845	0.67566	-0.0117133	0.0168786	0.489341	-0.00440284	0.0243128	0.856669
cg18105688	0.0113369	0.017981	0.529841	0.00191871	0.0101556	0.850537	-0.00966317	0.0146286	0.510439
cg18105702	-0.00464662	0.0410763	0.910166	-0.0130785	0.0231997	0.57422	-0.00958529	0.0334179	0.774847
cg18105705	-0.0139392	0.0239504	0.5619	0.00691643	0.013527	0.610288	0.0345535	0.019485	0.0792787
cg18105709	-0.00705116	0.00848023	0.407723	0.00771681	0.00478959	0.110361	0.00477502	0.00689915	0.4905
cg18105725	-0.0500584	0.0390263	0.202629	0.00389324	0.0220419	0.860164	0.0382997	0.0317502	0.230612
cg18105732	-0.00641789	0.0180732	0.723274	0.00573593	0.0102077	0.575452	-0.00124367	0.0147036	0.932766
cg18105735	0.0149986	0.00903158	0.0999723	-0.00697849	0.00510099	0.17442	-0.0143646	0.0073477	0.0534349
cg18105738	0.0106004	0.00805364	0.191168	0.00176009	0.00454866	0.699634	-0.00666107	0.0065521	0.311832
cg18105749	0.0169642	0.0247645	0.494947	-0.00957182	0.0139869	0.495374	-0.00540843	0.0201473	0.788922
cg18105767	0.00969438	0.0101958	0.344034	-0.000795551	0.00575854	0.890404	0.000767397	0.00829486	0.926478
cg18105800	-0.00928503	0.00845432	0.274782	-0.000746509	0.00477496	0.876088	0.0105043	0.00687807	0.129929
cg18105835	0.00491416	0.015113	0.745753	-0.00928121	0.00853577	0.279558	-0.000809338	0.0122953	0.947651
cg18105842	-0.0163485	0.0177772	0.360022	-0.000444179	0.0100405	0.964804	0.0136863	0.0144627	0.346314
cg18105854	0.00285113	0.00517802	0.583146	-0.00227586	0.00292452	0.438325	-0.00315821	0.00421261	0.455229
cg18105979	-0.0110343	0.0236462	0.641792	0.0199023	0.0133552	0.139377	0.0133452	0.0192375	0.489508
cg18105999	-0.134219	0.0937111	0.15525	0.00204207	0.0529276	0.969302	0.100288	0.0762393	0.191431
cg18106029	-0.0217336	0.0363737	0.551546	0.0112434	0.0205437	0.585424	0.015238	0.0295921	0.607758
cg18106171	0.00221651	0.0115841	0.848655	0.00556958	0.00654264	0.396692	-0.00342032	0.00942432	0.717443
cg18106189	-0.00256393	0.00292487	0.38285	0.00253295	0.00165196	0.128423	0.00303889	0.00237955	0.20459
cg18106206	0.0134816	0.0120742	0.266914	-0.00279244	0.00681947	0.68308	-0.00478045	0.00982307	0.627589
cg18106246	-0.00230496	0.0241627	0.924197	0.00141114	0.013647	0.917854	0.00262584	0.0196577	0.89401
cg18106335	0.0136098	0.0121189	0.264171	-0.00251845	0.00684468	0.713709	-0.00953771	0.00985939	0.335739
cg18106345	0.0172183	0.0439025	0.695766	-0.00704532	0.0247959	0.776909	-0.0111371	0.0357172	0.755845
cg18106366	0.0434532	0.038983	0.267718	0.00349754	0.0220174	0.874112	-0.026792	0.0317149	0.400293
cg18106370	-0.00758497	0.00940694	0.422013	-0.00141797	0.005313	0.790117	0.0119048	0.00765308	0.123038
cg18106397	0.00420277	0.00847857	0.621221	0.00625647	0.00478866	0.194434	-0.00960245	0.0068978	0.167042
cg18106434	0.00881087	0.0150929	0.560711	-0.00146471	0.00852437	0.863928	-0.0083398	0.0122789	0.498613
cg18106482	-0.0110987	0.0100786	0.273503	0.00951243	0.00569234	0.0978942	0.0036013	0.00819951	0.661477
cg18106507	-0.0173153	0.0280422	0.538355	0.000427825	0.0158381	0.978505	0.0150645	0.0228139	0.510597
cg18106508	0.00137543	0.00905443	0.879572	-0.00499917	0.0051139	0.330697	0.00306789	0.0073663	0.677972
cg18106548	0.000566192	0.00535127	0.915953	-0.000615769	0.00302237	0.838982	-0.00384673	0.00435356	0.379084
cg18106550	0.00473951	0.0103456	0.647882	-0.00323604	0.00584315	0.580965	-0.00738615	0.00841674	0.382332
cg18106582	0.0116388	0.0150451	0.441031	-0.0019138	0.0084974	0.822275	-0.0104491	0.01224	0.395363
cg18106596	-0.0155934	0.0133074	0.244126	-0.000238934	0.00751596	0.974704	0.0084999	0.0108263	0.434281
cg18106668	-0.002963	0.00925206	0.749459	-0.00501918	0.00522552	0.339161	-0.00205475	0.00752708	0.785442
cg18106800	0.000764566	0.00359384	0.831969	-0.00139439	0.00202979	0.493728	0.000546312	0.0029238	0.852164
cg18106803	-0.0013345	0.0110518	0.904137	-0.000864315	0.00624199	0.890155	-0.00339147	0.00899125	0.706843
cg18106833	-0.0230427	0.0201333	0.2552	-0.000451646	0.0113712	0.968398	0.0178037	0.0163796	0.279728
cg18106844	-0.00252679	0.00329453	0.444946	0.00157122	0.00186074	0.400499	0.000129438	0.00268029	0.961581
cg18106898	-0.00947697	0.0250449	0.705953	-0.00282365	0.0141453	0.842193	0.0167809	0.0203755	0.412177
cg18106923	0.0256175	0.0407889	0.531432	0.0108653	0.0230374	0.638233	-0.0112732	0.0331841	0.734796
cg18106925	-0.0171643	0.0200289	0.393551	0.018178	0.0113122	0.111287	0.0186372	0.0162947	0.25551
cg18106933	-0.0238517	0.0240887	0.324533	0.0167089	0.0136052	0.222341	0.00930394	0.0195975	0.63602
cg18106940	0.00559809	0.00405791	0.170865	-0.00182783	0.00229189	0.427076	-0.00340947	0.00330134	0.304262
cg18106971	0.00235452	0.00872559	0.78785	-0.00168341	0.00492817	0.733391	-0.00460112	0.00709876	0.518398
cg18106991	0.00118182	0.00439319	0.788487	-0.00200693	0.00248125	0.420568	0.000342273	0.00357411	0.923903
cg18107000	0.00478594	0.00254215	0.0627166	-0.000954448	0.0014358	0.507771	-0.00277895	0.00206819	0.18216
cg18107006	-0.0196188	0.0268723	0.467085	-0.0080568	0.0151774	0.596728	0.00348822	0.0218622	0.87356
cg18107035	0.00357509	0.00472735	0.45131	-0.0022798	0.00266998	0.395263	-0.00114907	0.00384597	0.765745
cg18107072	0.00341032	0.00618013	0.582328	-0.00380888	0.00349051	0.277856	0.00168117	0.00502789	0.738816
cg18107094	-0.017093	0.0369796	0.644943	-0.00213435	0.0208859	0.918814	0.000511291	0.030085	0.986475
cg18107105	-0.00654115	0.00376945	0.0858302	0.00281716	0.00212897	0.188831	0.00418514	0.00306666	0.175466
cg18107144	0.00796384	0.0209276	0.704367	-0.00598409	0.0118198	0.6138	-0.00839146	0.0170258	0.623209
cg18107181	-0.0416627	0.0229823	0.0729216	0.00191991	0.0129803	0.882718	0.0320941	0.0186974	0.08923
cg18107231	0.0410431	0.0248593	0.101937	-0.0148011	0.0140404	0.294393	-0.0125284	0.0202245	0.537045
cg18107232	-0.000507288	0.00461881	0.912768	-0.000747763	0.00260868	0.77499	-0.000263817	0.00375766	0.944171
cg18107235	0.0107234	0.0137441	0.437146	-0.000762067	0.00776263	0.921997	-0.00542678	0.0111816	0.628526
cg18107250	-0.0105987	0.0123685	0.393587	0.00582284	0.0069857	0.406569	0.0118201	0.0100625	0.242974
cg18107268	8.00426e-05	0.016908	0.996232	-0.00495274	0.00954959	0.605185	0.000970495	0.0137557	0.943898
cg18107276	-0.0168821	0.02435	0.489753	-0.000682242	0.0137527	0.960536	0.0155597	0.0198101	0.434089
cg18107290	0.0148586	0.0183015	0.418829	-8.31637e-05	0.0103366	0.993597	-0.00469318	0.0148893	0.753276
cg18107293	-0.00502947	0.0103593	0.628402	0.000794973	0.00585087	0.892201	0.00899302	0.00842786	0.288567
cg18107310	-0.00219594	0.0136275	0.872315	-0.00624027	0.00769676	0.419465	-0.00481098	0.0110868	0.665287
cg18107314	-0.00803529	0.0109236	0.463737	-0.00208728	0.0061696	0.735849	0.00301488	0.00888697	0.735149
cg18107367	0.00748444	0.00741879	0.315531	-0.00405043	0.0041901	0.336089	-0.00548028	0.0060356	0.36611
cg18107396	0.0022505	0.00386299	0.561515	-0.00118721	0.0021818	0.587581	-0.00351814	0.00314277	0.265688
cg18107400	0.00904324	0.0402224	0.822579	0.0212325	0.0227174	0.352275	-0.0197718	0.0327232	0.547098
cg18107408	0.00475495	0.0216914	0.826944	0.00272854	0.0122512	0.82422	-0.00188144	0.0176472	0.915313
cg18107409	-0.00332884	0.00928831	0.720822	-0.00423907	0.00524599	0.421014	0.00486212	0.00755657	0.521448
cg18107425	-0.00159301	0.0268285	0.952772	-0.0072791	0.0151526	0.632024	-0.000757751	0.0218265	0.972376
cg18107562	0.00421619	0.00427998	0.327003	-0.00619593	0.00241731	0.0118933	0.000715774	0.00348201	0.837558
cg18107573	0.0199803	0.0432258	0.644939	-0.0449655	0.0244137	0.0685267	-0.0400061	0.0351666	0.258055
cg18107603	-0.0276923	0.0233167	0.237838	0.010218	0.0131691	0.439674	0.0189493	0.0189694	0.320286
cg18107611	0.000229258	0.00645588	0.971744	-6.13306e-06	0.00364625	0.998661	0.00352071	0.00525223	0.504226
cg18107623	0.0233542	0.0113549	0.042367	-0.00389848	0.00641319	0.54467	-0.0147192	0.00923785	0.1143
cg18107663	-0.00449687	0.01031	0.663676	0.000394794	0.00582304	0.946084	0.00385116	0.00838778	0.647151
cg18107697	-0.0139816	0.0174958	0.426141	-0.0018187	0.00988156	0.854355	-0.000156972	0.0142338	0.991223
cg18107759	0.00478665	0.0216799	0.825718	-0.0168675	0.0122447	0.171487	-0.00655826	0.0176379	0.710823
cg18107789	-0.0232204	0.0169777	0.174533	0.00922714	0.00958891	0.338281	-0.00151083	0.0138123	0.913123
cg18107818	-0.000499476	0.00547994	0.927562	0.000674914	0.00309504	0.827834	-0.0018292	0.00445824	0.682485
cg18107827	-0.0135516	0.0250008	0.589018	0.00224017	0.0141203	0.874272	0.00960443	0.0203396	0.637831
cg18107849	0.0173929	0.0147799	0.242127	-0.00350068	0.0083476	0.675868	-0.0272446	0.0120243	0.0256636
cg18107859	-0.00171973	0.00234108	0.464343	-7.88178e-05	0.00132223	0.952588	0.00248485	0.0019046	0.195065
cg18107888	0.032566	0.0122442	0.00913713	-0.00771506	0.00691547	0.267311	-0.0265219	0.00996136	0.00906747
cg18107890	-0.0144014	0.0259997	0.580904	0.0133324	0.0146845	0.366147	-0.00379553	0.0211522	0.857964
cg18107893	-0.0065613	0.00536309	0.224106	0.00516784	0.00302905	0.091158	0.00566019	0.00436318	0.197587
cg18107958	0.00297038	0.0153456	0.846917	0.000737702	0.00866712	0.932344	-0.00370589	0.0124845	0.767218
cg18107960	0.00840718	0.0106216	0.430554	-0.00626222	0.00599903	0.299113	-0.00618873	0.00864128	0.475582
cg18107989	0.00764148	0.0236653	0.747461	-0.00410415	0.0133661	0.759451	-0.0136645	0.0192531	0.479558
cg18108008	-0.0038716	0.00823447	0.639279	-0.00758448	0.00465079	0.106144	0.00217737	0.00669921	0.745859
cg18108009	-0.00717341	0.00997043	0.473565	0.00527286	0.00563125	0.351392	0.00667731	0.00811151	0.412399
cg18108022	-0.0040563	0.00370536	0.276326	0.00394364	0.00209277	0.0624735	0.000839797	0.00301452	0.781151
cg18108087	0.0027957	0.00322367	0.387928	-0.00193768	0.00182071	0.289834	-0.00258539	0.00262264	0.32666
cg18108111	-0.000586574	0.0112149	0.958394	0.00685891	0.00633414	0.281533	-0.00274075	0.00912398	0.764516
cg18108190	-0.0175809	0.0160482	0.275981	0.017214	0.00906396	0.0604826	0.0129515	0.0130561	0.323649
cg18108237	-0.00190083	0.00358551	0.597213	0.00132686	0.00202508	0.513865	0.00123688	0.00291702	0.672479
cg18108262	0.00264269	0.0030336	0.385807	0.00119433	0.00171336	0.487411	-0.00328017	0.002468	0.186909
cg18108276	0.0240613	0.0345042	0.487237	-0.00321618	0.0194878	0.869256	-0.0110641	0.0280711	0.69433
cg18108329	-0.0268512	0.0155671	0.087703	0.00827742	0.00879221	0.34879	0.018908	0.0126647	0.138658
cg18108333	-0.00317464	0.00781296	0.685386	0.00851417	0.00441272	0.0565663	-0.000163291	0.00635629	0.979557
cg18108335	-0.020385	0.0106106	0.0576132	-0.000569638	0.0059928	0.924466	0.0104957	0.0086323	0.226956
cg18108362	0.00501894	0.00416759	0.231382	-0.00136705	0.00235384	0.562726	-0.00166918	0.00339057	0.623608
cg18108499	-0.00348654	0.00786119	0.658372	-0.00180029	0.00443997	0.686014	-0.00079487	0.00639553	0.901344
cg18108507	0.00580908	0.00435252	0.185084	-0.0027445	0.00245828	0.266967	-0.00227725	0.00354102	0.521657
cg18108513	-0.029991	0.0125979	0.0192169	0.00419947	0.00711525	0.55641	0.0170375	0.0102491	0.0996408
cg18108534	-0.0294974	0.0210334	0.163953	0.0108356	0.0118795	0.363942	0.0106816	0.0171118	0.533932
cg18108623	0.0037035	0.00585687	0.528642	-0.00383149	0.00330794	0.249568	-0.00653708	0.0047649	0.17322
cg18108653	-0.0260437	0.0256179	0.311836	-0.00418225	0.0144689	0.773152	0.022478	0.0208416	0.283451
cg18108683	-0.000350663	0.0129945	0.978526	-0.00115025	0.00733923	0.875783	0.0100304	0.0105718	0.345059
cg18108695	-0.0094153	0.00858659	0.275542	0.00119011	0.00484967	0.806659	0.00794203	0.00698568	0.258352
cg18108716	-0.0159335	0.00605763	0.00990736	0.00238222	0.00342132	0.487897	0.0129425	0.00492823	0.0100202
cg18108735	-0.0127576	0.011058	0.251429	0.00288369	0.00624552	0.645305	0.0153454	0.00899634	0.0912238
cg18108753	-0.00920051	0.0208725	0.660332	-0.0088373	0.0117887	0.455266	0.00607542	0.016981	0.721279
cg18108786	-0.0416846	0.0286336	0.148645	0.0291303	0.0161721	0.074736	0.0210348	0.023295	0.368753
cg18108818	0.0160062	0.0313801	0.611146	0.0046752	0.0177233	0.792497	-0.00556591	0.0255295	0.827868
cg18108838	-0.031292	0.0248322	0.210612	0.0284628	0.0140251	0.0451274	0.00998473	0.0202024	0.622247
cg18108840	0.0318302	0.0211785	0.136068	-0.0187595	0.0119615	0.12003	-0.0171522	0.0172299	0.32195
cg18108844	-0.0138538	0.0236982	0.560164	-0.000871122	0.0133846	0.94824	0.00540905	0.0192798	0.779643
cg18108855	0.0199711	0.0148465	0.181673	-0.0025935	0.00838522	0.757754	-0.00863168	0.0120785	0.476534
cg18108896	0.0142609	0.0136102	0.297303	-0.000384413	0.00768696	0.960217	-0.0140883	0.0110726	0.20626
cg18108946	0.0112564	0.0285419	0.694158	-0.0182838	0.0161203	0.259474	-0.0198616	0.0232205	0.394445
cg18109006	-0.0200844	0.00904958	0.0287671	0.0129488	0.00511116	0.0128808	0.00560599	0.00736235	0.448222
cg18109011	0.0202241	0.0196529	0.305984	-0.00285222	0.0110999	0.797749	-0.0102349	0.0159888	0.523581
cg18109033	-0.0118556	0.0189198	0.532363	-0.016147	0.0106858	0.133987	0.0186349	0.0153923	0.228936
cg18109073	-0.00190761	0.00553303	0.731008	0.00079969	0.00312503	0.798565	0.00423422	0.00450143	0.349203
cg18109081	-0.013722	0.0160127	0.393565	0.00937551	0.0090439	0.302443	0.0201442	0.0130272	0.125252
cg18109106	-0.000423157	0.00297557	0.887206	-0.000801778	0.00168059	0.634366	0.00163962	0.00242079	0.499806
cg18109126	0.0344481	0.0277261	0.217039	0.00145082	0.0156596	0.926373	-0.0286514	0.0225568	0.207024
cg18109162	-0.000348097	0.00329501	0.916081	0.000568048	0.00186101	0.760833	-0.000479544	0.00268068	0.858394
cg18109186	0.0145083	0.011405	0.20635	0.000698993	0.00644151	0.91381	-0.00916075	0.00927864	0.325929
cg18109226	0.0144335	0.0194699	0.460272	-0.00284085	0.0109965	0.796686	-0.00109508	0.0158399	0.945024
cg18109231	-0.000231445	0.00388943	0.95267	0.000650418	0.00219673	0.767792	0.000973423	0.00316427	0.759017
cg18109289	0.00449148	0.0293546	0.878707	0.0118614	0.0165793	0.476042	0.0028454	0.0238816	0.905404
cg18109320	0.0285711	0.0163063	0.0828768	-0.00726082	0.00920975	0.432375	-0.00902339	0.0132661	0.497993
cg18109369	-0.034136	0.0457814	0.457675	0.0280287	0.0258571	0.281032	0.021551	0.0372458	0.564175
cg18109389	-0.0140444	0.0207135	0.499349	0.00749639	0.0116989	0.523162	0.0102251	0.0168516	0.545404
cg18109417	-0.0016456	0.0121423	0.892474	-0.0022873	0.00685792	0.739449	0.00193793	0.00987846	0.844878
cg18109427	0.0161751	0.0213003	0.449445	-0.0142906	0.0120303	0.237749	-0.00913127	0.017329	0.599429
cg18109430	-0.0127673	0.0307089	0.6785	0.0309323	0.0173443	0.0776114	0.0104977	0.0249835	0.675269
cg18109482	0.0129024	0.0119215	0.281783	-0.0117123	0.00673319	0.0850876	-0.007589	0.00969879	0.435826
cg18109485	0.0140664	0.0275866	0.611267	-0.0135392	0.0155808	0.386986	0.002431	0.0224433	0.913965
cg18109495	0.00648076	0.0515755	0.900262	-6.40231e-05	0.0291296	0.998251	0.000870426	0.0419596	0.983492
cg18109527	0.0188098	0.0361809	0.604317	-0.00150252	0.0204348	0.941536	-0.000479029	0.0294352	0.987049
cg18109530	-0.00852756	0.0212799	0.689489	0.000285013	0.0120188	0.981129	0.0101399	0.0173124	0.559424
cg18109537	-0.00460303	0.00997811	0.645597	0.00204303	0.00563559	0.717742	0.00220887	0.00811776	0.786115
cg18109571	-0.0301024	0.0285213	0.293821	0.00624797	0.0161087	0.698959	0.0322657	0.0232037	0.167514
cg18109649	0.0179703	0.0429134	0.67631	-0.0065205	0.0242373	0.788474	0.00201996	0.0349125	0.95398
cg18109665	0.0102554	0.0634223	0.871875	0.0207701	0.0358206	0.563356	0.00771994	0.0515976	0.881373
cg18109673	0.00189507	0.00227934	0.407764	-0.00100723	0.00128736	0.435865	-0.00107018	0.00185437	0.565189
cg18109716	0.00592924	0.0143821	0.681045	0.00570524	0.00812294	0.484118	-0.00113498	0.0117006	0.922924
cg18109777	0.00251245	0.00546131	0.646503	-0.000466765	0.00308452	0.880031	0.000691068	0.00444309	0.876717
cg18109798	0.018153	0.0369748	0.624556	0.00507946	0.0208832	0.808334	-0.00178604	0.0300811	0.952775
cg18109838	-0.000267713	0.00824397	0.97416	0.0006894	0.00465616	0.882598	0.00175723	0.00670694	0.79387
cg18109874	-0.000143663	0.017534	0.993479	-0.00272379	0.00990314	0.783862	0.00120279	0.0142649	0.932975
cg18109879	0.00532802	0.0149251	0.721872	0.00239716	0.00842964	0.776725	-0.00567937	0.0121424	0.641017
cg18109903	-0.0356515	0.0248012	0.153765	0.0140407	0.0140076	0.318638	0.0274515	0.0201772	0.176786
cg18109941	-0.000304196	0.00504794	0.95207	-0.00152679	0.00285105	0.593506	0.000585759	0.00410679	0.886874
cg18109965	0.032395	0.0130043	0.0144157	-0.0154704	0.00734478	0.037732	-0.0272405	0.0105798	0.0115258
cg18109985	-0.0100596	0.0271913	0.712213	0.0253776	0.0153575	0.101643	0.0209236	0.0221217	0.346556
cg18110015	0.0363867	0.0312076	0.246462	-0.0228361	0.0176259	0.198158	-0.0368974	0.0253892	0.149343
cg18110104	-0.000687905	0.00996346	0.945096	0.00172322	0.00562732	0.760084	0.00144835	0.00810585	0.858558
cg18110140	0.0598862	0.0242997	0.0154619	-0.0342604	0.0137243	0.0142174	-0.0421252	0.0197692	0.0356039
cg18110150	-0.00962684	0.0293134	0.743302	0.0028743	0.0165561	0.86253	0.00838446	0.0238481	0.72591
cg18110165	0.00348175	0.00440462	0.431159	3.87649e-05	0.00248771	0.987599	-0.00272943	0.00358341	0.448078
cg18110168	-0.00833495	0.013476	0.537678	0.00540507	0.00761117	0.479297	-0.00235575	0.0109635	0.830313
cg18110185	0.0046018	0.0103481	0.657516	-0.0036751	0.00584453	0.530936	-0.0140242	0.00841873	0.0989397
cg18110200	-0.0262246	0.0247834	0.292587	0.00827001	0.0139975	0.556002	0.0186176	0.0201627	0.358083
cg18110243	0.000231169	0.00610232	0.969859	0.00312515	0.00344656	0.366766	-0.00340358	0.00496458	0.494601
cg18110277	-0.0439073	0.0316026	0.167873	0.0392842	0.017849	0.0300896	0.0307474	0.0257105	0.234617
cg18110328	-0.0520632	0.0291325	0.0770103	0.0249439	0.0164539	0.132743	0.0273937	0.023701	0.250572
cg18110333	-0.0812252	0.100023	0.418723	0.130767	0.0564925	0.0227128	0.0269099	0.0813744	0.741583
cg18110349	0.0103889	0.00784876	0.188702	-0.00197586	0.00443294	0.656781	-0.0059517	0.00638541	0.353587
cg18110359	0.00548131	0.00860069	0.525409	-0.00350135	0.00485763	0.472752	-0.00670238	0.00699715	0.340484
cg18110362	0.0224693	0.0191621	0.243803	-0.00728067	0.0108227	0.502706	-0.0144663	0.0155895	0.355711
cg18110374	-0.0023446	0.00461896	0.612871	0.00163126	0.00260876	0.533227	0.00168379	0.00375778	0.655084
cg18110419	-0.00121951	0.0121709	0.920391	-0.00482835	0.00687406	0.484093	0.000551931	0.00990171	0.955662
cg18110428	-0.0224213	0.016067	0.166022	0.0109631	0.00907456	0.229912	0.0127958	0.0130714	0.330034
cg18110444	-0.00216393	0.0308862	0.944288	0.00685878	0.0174444	0.695041	-0.0079385	0.0251277	0.752731
cg18110469	-0.0416756	0.0159017	0.0101688	0.0135414	0.00898122	0.134838	0.0159061	0.012937	0.221825
cg18110483	-0.00406419	0.010851	0.708808	0.00817038	0.00612858	0.18557	0.00382575	0.00882789	0.665698
cg18110520	-0.00969403	0.0493193	0.844582	0.0176738	0.0278553	0.527243	0.00996997	0.040124	0.804284
cg18110535	0.00118559	0.00318846	0.710816	-0.000679114	0.00180083	0.706906	0.00111554	0.00259399	0.668105
cg18110553	0.00776235	0.0147235	0.599242	0.00703336	0.00831579	0.399734	-0.0035987	0.0119784	0.764484
cg18110578	0.00058992	0.00658113	0.928758	-0.00410549	0.00371699	0.272072	0.00304989	0.00535413	0.57023
cg18110590	-0.0939277	0.0467418	0.0472338	0.0515693	0.0263996	0.0536222	0.056498	0.0380271	0.140561
cg18110661	0.0031951	0.0120794	0.791945	0.00194338	0.00682242	0.776359	-0.00407255	0.00982732	0.679478
cg18110714	0.000696387	0.00751736	0.926381	-0.00189055	0.00424577	0.657101	-0.00271012	0.0061158	0.658646
cg18110741	-0.0109824	0.0166502	0.51106	0.012862	0.00940395	0.174526	0.00796091	0.0135459	0.558086
cg18110747	-0.0124289	0.0326469	0.704244	-0.0076961	0.0184388	0.67731	-0.00228397	0.0265601	0.931648
cg18110758	0.000130154	0.0035085	0.970483	-0.00083249	0.00198158	0.675322	0.00062509	0.00285436	0.82711
cg18110822	0.0149604	0.0359171	0.677937	-0.00193353	0.0202858	0.92426	-0.00971947	0.0292206	0.740129
cg18110883	-0.0154845	0.0125064	0.218629	0.0132285	0.00706356	0.0640799	0.00222573	0.0101747	0.827298
cg18110914	0.0154353	0.016668	0.356699	-0.00606505	0.00941403	0.520914	-0.0134571	0.0135604	0.323454
cg18110915	0.00961757	0.00874736	0.274251	-0.00255824	0.00494047	0.605755	-0.0116613	0.00711647	0.104497
cg18110941	-0.00597755	0.0134695	0.658177	0.00194921	0.00760751	0.798317	0.00200885	0.0109582	0.854927
cg18110965	0.0111737	0.00631596	0.0799855	-0.00280285	0.00356723	0.433926	-0.00816348	0.00513839	0.115344
cg18111073	-0.00438759	0.00710767	0.538466	-0.000495858	0.00401438	0.901948	0.000593049	0.0057825	0.918522
cg18111114	0.00936479	0.0689309	0.892212	-0.0129094	0.0389318	0.740907	-0.0144861	0.0560792	0.796705
cg18111129	0.00155364	0.0164189	0.924806	0.00558782	0.00927331	0.548187	-0.00935417	0.0133577	0.48541
cg18111139	0.0159199	0.00802788	0.0501581	-0.00599799	0.00453411	0.18896	-0.00674173	0.00653114	0.304498
cg18111248	0.0424861	0.0432472	0.328321	-0.0421551	0.0244258	0.0875272	-0.0320665	0.0351841	0.364325
cg18111252	-0.0135044	0.0215157	0.531693	0.00497041	0.012152	0.683417	-0.00252268	0.0175043	0.885703
cg18111265	-0.0295409	0.0431903	0.495609	-0.00367454	0.0243937	0.880573	0.01663	0.0351378	0.637067
cg18111266	-0.0110871	0.0530537	0.834899	0.023113	0.0299645	0.442357	0.0109349	0.0431622	0.800533
cg18111283	0.00943768	0.0171819	0.584063	0.00422464	0.00970425	0.664274	-0.000372335	0.0139784	0.978804
cg18111443	-0.00268464	0.012755	0.833732	0.00536442	0.00720397	0.458267	-0.00761576	0.0103769	0.464754
cg18111446	0.0138103	0.010857	0.206377	-0.00296381	0.00613198	0.629935	-0.000623909	0.00883278	0.943832
cg18111489	0.00575662	0.0110777	0.604472	-0.00559124	0.00625661	0.373697	0.000432518	0.00901231	0.96182
cg18111500	0.0463676	0.0189099	0.0159748	0.0059847	0.0106802	0.576518	-0.0351432	0.0153843	0.024508
cg18111531	-0.0306267	0.0160329	0.0590255	0.0205459	0.0090553	0.0254646	0.013441	0.0130437	0.305331
cg18111667	-0.0206253	0.0245615	0.403098	0.0178028	0.0138722	0.202399	0.0297722	0.0199822	0.139453
cg18111733	0.000354886	0.0117271	0.97592	-0.00273658	0.0066234	0.680386	-0.00143508	0.00954065	0.880744
cg18111764	-0.017404	0.0134429	0.198479	0.0118298	0.00759249	0.122436	0.0134894	0.0109366	0.220369
cg18111865	0.0111385	0.0133864	0.407387	-0.000596917	0.00756056	0.937232	-0.0119748	0.0108906	0.274218
cg18111867	0.0114282	0.0178824	0.524266	-0.0130441	0.0100999	0.199566	-0.00148537	0.0145484	0.918887
cg18111924	-0.00516019	0.00980199	0.59977	0.00728579	0.00553612	0.191228	-0.00191484	0.00797448	0.810738
cg18112005	-0.000720023	0.00226565	0.751313	-1.55961e-06	0.00127963	0.99903	0.000546102	0.00184323	0.767648
cg18112087	-0.0120519	0.0370993	0.745983	-0.0130504	0.0209535	0.534845	0.00220768	0.0301824	0.94184
cg18112117	0.00148864	0.00821381	0.856556	0.00117295	0.00463912	0.800922	-0.00492977	0.0066824	0.462445
cg18112163	0.00511883	0.00289264	0.0799038	-0.00216161	0.00163375	0.188882	-0.00227893	0.00235333	0.335236
cg18112235	0.0100084	0.0174007	0.566495	-0.00487561	0.00982783	0.620933	0.00664354	0.0141565	0.639902
cg18112295	0.001769	0.00247568	0.476586	-0.00084728	0.00139825	0.545945	0.000283181	0.00201411	0.888476
cg18112405	-0.00992584	0.0191397	0.60521	0.0139683	0.01081	0.199339	-0.00542663	0.0155713	0.72821
cg18112431	0.0021241	0.0028546	0.458599	-0.0034583	0.00161226	0.034425	0.000538084	0.00232238	0.817258
cg18112451	-0.0454261	0.0223616	0.0449186	0.0108677	0.0126297	0.391622	0.0386594	0.0181924	0.0360997
cg18112555	0.00174221	0.0084686	0.837432	-0.000572483	0.00478302	0.904973	-0.00296512	0.00688968	0.66787
cg18112681	0.0136815	0.0159864	0.394185	-0.00829351	0.00902903	0.360592	-0.00560094	0.0130058	0.66767
cg18112708	0.0210037	0.0193743	0.280981	-0.00425965	0.0109425	0.697917	-0.0101058	0.0157621	0.522923
cg18112787	0.00854602	0.0284617	0.764612	-0.016245	0.016075	0.314709	-0.0113094	0.0231552	0.626345
cg18112794	0.0151416	0.0137822	0.274618	0.00705032	0.0077841	0.367299	-0.009191	0.0112126	0.414374
cg18112846	0.0364954	0.0217044	0.0958543	0.00713537	0.0122585	0.561853	-0.0513694	0.0176577	0.00448409
cg18112863	0.00187446	0.00321838	0.56162	-0.00207438	0.00181773	0.256569	-0.000999964	0.00261833	0.703356
cg18112904	1.83158e-05	0.00324871	0.995513	0.000913886	0.00183486	0.619551	-0.00231677	0.00264301	0.382866
cg18112917	-0.0357075	0.0142114	0.0136165	0.00665818	0.00802651	0.408824	0.0293618	0.0115617	0.0126715
cg18112939	-0.00250987	0.0123987	0.84	-0.000886304	0.00700273	0.899544	0.000581745	0.010087	0.954127
cg18112953	-0.00807999	0.0247626	0.744895	0.00184073	0.0139858	0.895559	0.00264777	0.0201458	0.895704
cg18113058	0.00403609	0.00857496	0.638913	0.00645987	0.0048431	0.185352	-0.0087845	0.00697622	0.210947
cg18113082	-0.0148738	0.00765003	0.0547295	0.00682661	0.0043207	0.117334	0.00563396	0.00622373	0.367559
cg18113084	0.00263315	0.00724348	0.717	-0.00247188	0.00409109	0.5471	0.000222444	0.00589299	0.969966
cg18113094	-0.0284788	0.0215981	0.190383	0.00608266	0.0121985	0.619151	0.0189456	0.0175713	0.283586
cg18113101	0.0329654	0.0318731	0.303556	0.00307943	0.0180018	0.864527	-0.0404093	0.0259306	0.122371
cg18113107	0.00816907	0.0084676	0.337047	-0.00268319	0.00478246	0.576046	-0.00446064	0.00688887	0.518813
cg18113151	-0.0150824	0.00970133	0.123247	0.0114658	0.00547927	0.0389696	0.00258576	0.00789258	0.743899
cg18113181	0.00248141	0.00790204	0.754172	-0.00167667	0.00446303	0.707968	-0.00249242	0.00642876	0.69908
cg18113259	0.000529261	0.00186086	0.776691	0.00105103	0.00105101	0.319761	0.000657811	0.00151392	0.664874
cg18113270	0.00495245	0.00888138	0.578374	-0.00339668	0.00501616	0.499908	-0.00613461	0.00722551	0.397938
cg18113295	-0.0260367	0.0190956	0.175852	0.0126467	0.0107851	0.243796	0.0210678	0.0155354	0.178179
cg18113332	0.0313098	0.0237328	0.190156	0.00369286	0.0134042	0.783512	-0.0173544	0.019308	0.370952
cg18113352	-0.0114896	0.0448401	0.798306	0.030206	0.0253255	0.235862	0.0223901	0.03648	0.540794
cg18113355	0.0118302	0.0138247	0.394231	-0.00205925	0.0078081	0.79254	-0.00313243	0.0112471	0.781209
cg18113414	-0.024564	0.0291309	0.401154	0.00172807	0.016453	0.916566	0.0235	0.0236997	0.323848
cg18113417	0.00578661	0.00411285	0.162603	-0.00314193	0.00232292	0.179303	-0.00321328	0.00334604	0.339255
cg18113453	0.00273405	0.0108465	0.801516	0.000115804	0.00612603	0.984956	-0.000918416	0.00882421	0.917319
cg18113467	-0.047774	0.0174335	0.00729398	0.0213236	0.00984637	0.0327658	0.021466	0.0141832	0.133375
cg18113535	0.00432748	0.00574947	0.453449	0.00160661	0.00324727	0.621879	-0.00163669	0.00467752	0.72716
cg18113560	0.0503425	0.0362239	0.167752	-0.0453756	0.0204591	0.0288735	-0.0472869	0.0294702	0.111807
cg18113566	-0.0120208	0.0453827	0.79166	-0.0146733	0.0256319	0.56832	-0.0111932	0.0369214	0.762407
cg18113587	-0.0224384	0.0119982	0.0644477	0.000757607	0.00677652	0.911212	0.0179119	0.00976121	0.0695374
cg18113591	-0.0101397	0.0244924	0.679782	0.0186557	0.0138332	0.180568	0.00568508	0.019926	0.776009
cg18113596	-0.00701926	0.00937492	0.455815	-0.00301087	0.00529491	0.570905	0.0084178	0.00762703	0.272435
cg18113602	-0.00574824	0.014508	0.692809	-0.00789252	0.00819402	0.337815	0.00126386	0.011803	0.914945
cg18113637	0.00810301	0.0162753	0.61969	-0.00486246	0.00919221	0.598018	-5.71296e-05	0.0132409	0.996566
cg18113734	0.0336507	0.02284	0.143868	-0.0100812	0.0128999	0.436394	-0.016077	0.0185816	0.389036
cg18113757	0.0158533	0.0454214	0.727817	-0.00224138	0.0256538	0.930555	0.0046904	0.0369529	0.899256
cg18113780	-0.00462454	0.00635886	0.468801	-0.00194842	0.00359145	0.588694	0.00260543	0.00517329	0.615651
cg18113786	-0.002669	0.0245051	0.913492	0.00830829	0.0138404	0.549697	0.0101378	0.0199363	0.61224
cg18113787	0.00076937	0.00265776	0.772825	-0.00231613	0.00150109	0.126063	0.000435665	0.00216224	0.840735
cg18113790	0.00917904	0.00839466	0.276882	-0.00849203	0.00474126	0.076366	-0.00724038	0.00682953	0.291679
cg18113803	-0.0237991	0.0278512	0.394908	-0.00415681	0.0157302	0.792138	0.015461	0.0226586	0.49663
cg18113823	-0.000504196	0.0136748	0.970663	0.000581978	0.00772346	0.940088	0.00328131	0.0111252	0.768661
cg18113826	-0.0256804	0.043394	0.55535	-0.00866119	0.0245087	0.724554	0.00879097	0.0353035	0.803873
cg18113890	-0.0597402	0.0228112	0.0102224	0.0203228	0.0128837	0.117924	0.0292821	0.0185582	0.117823
cg18113994	0.0037669	0.00342822	0.274551	-0.00162228	0.00193624	0.404153	-0.00417426	0.00278905	0.137696
cg18114034	-0.0227001	0.023271	0.331731	-0.00807476	0.0131434	0.540401	0.00139873	0.0189323	0.941256
cg18114036	0.00216135	0.0315991	0.945607	-0.0109532	0.017847	0.540817	-0.0101796	0.0257077	0.692986
cg18114040	-0.0181685	0.0357161	0.612111	0.00609333	0.0201723	0.763243	-0.00220791	0.0290571	0.939586
cg18114053	-0.0251142	0.0249351	0.316326	-0.00207475	0.0140832	0.883182	0.0280381	0.0202861	0.170073
cg18114093	-0.00309082	0.010817	0.775682	0.00481284	0.00610937	0.432727	-0.000420367	0.00880022	0.961998
cg18114166	0.0124338	0.0284069	0.662563	0.00562085	0.0160441	0.726837	-0.0160363	0.0231106	0.489391
cg18114173	0.00152086	0.00397951	0.70316	-0.00154622	0.00224761	0.493117	-0.00171124	0.00323756	0.598307
cg18114235	0.00235889	0.00496618	0.635851	-0.00333137	0.00280487	0.23782	-0.00119528	0.00404027	0.767977
cg18114294	0.00915899	0.0237969	0.701159	-0.00321157	0.0134404	0.811644	-0.00543328	0.0193601	0.779576
cg18114313	0.0102101	0.0341889	0.765849	-0.0221669	0.0193097	0.253778	-0.00858702	0.0278146	0.758187
cg18114363	0.000302871	0.0124376	0.980622	-0.00596228	0.00702471	0.398085	-0.00123468	0.0101187	0.903134
cg18114431	0.0306285	0.0249223	0.222029	0.0119667	0.014076	0.397316	-0.0125586	0.0202757	0.537095
cg18114443	-0.00106913	0.0102463	0.917111	-0.00594063	0.00578708	0.307167	-0.00142685	0.00833597	0.864445
cg18114450	-0.00608383	0.0112939	0.591328	-0.00182798	0.00637875	0.775044	0.0036939	0.00918824	0.688541
cg18114463	-0.0127812	0.0202713	0.52983	0.0104225	0.0114491	0.364882	0.0130847	0.0164919	0.429461
cg18114468	-0.0323215	0.0300994	0.285538	-0.000365001	0.017	0.982914	0.0262351	0.0244876	0.286637
cg18114555	0.00965008	0.0109571	0.380626	-0.00756172	0.00618851	0.224678	-0.0114394	0.00891421	0.20242
cg18114641	-0.0295775	0.0139589	0.0366273	0.00688198	0.00788392	0.384844	0.0190864	0.0113564	0.0960106
cg18114649	-0.0354264	0.0288839	0.222946	0.0259739	0.0163135	0.114567	0.0196952	0.0234987	0.403993
cg18114663	0.0203984	0.0280794	0.469292	0.00331599	0.0158591	0.834812	-0.00209319	0.0228442	0.92718
cg18114671	0.00160312	0.00950888	0.866465	0.00253082	0.00537057	0.638518	0.00263878	0.00773602	0.733756
cg18114732	-0.00835041	0.0140846	0.554629	0.00151037	0.00795489	0.849806	0.00764934	0.0114586	0.505981
cg18114755	-0.00315885	0.0221983	0.887134	-0.00813811	0.0125375	0.51779	-0.0013664	0.0180596	0.939843
cg18114756	0.010486	0.017713	0.555216	0.00467102	0.0100042	0.641604	-0.00824321	0.0144105	0.568613
cg18114811	0.0121982	0.0214786	0.571385	0.00233752	0.012131	0.847601	-0.0112766	0.0174741	0.52022
cg18114828	-0.00386818	0.0232894	0.868427	-0.00828123	0.0131537	0.53044	0.00453017	0.0189473	0.811532
cg18114881	-0.0056775	0.0215645	0.792888	0.00627905	0.0121796	0.607336	-0.00481992	0.017544	0.7841
cg18114887	-0.0107813	0.00963389	0.265832	0.00491007	0.00544117	0.369061	0.00177931	0.00783772	0.820882
cg18114890	0.00479672	0.00482429	0.322532	0.00177597	0.00272474	0.516059	-0.0045219	0.00392483	0.252073
cg18114901	0.0049051	0.0190679	0.79753	-0.0132762	0.0107695	0.220614	-0.00668181	0.0155129	0.667613
cg18114913	0.00217301	0.042362	0.959194	0.0176639	0.0239259	0.462112	-0.00722998	0.0344639	0.834272
cg18114941	-0.0231065	0.017576	0.191692	-0.00285746	0.00992683	0.774068	0.0214481	0.0142991	0.136838
cg18114946	-0.00784414	0.00884665	0.377423	0.000981034	0.00499655	0.844749	0.00938105	0.00719726	0.195485
cg18114984	-0.0125518	0.0234445	0.593597	0.00153843	0.0132413	0.907744	0.00880753	0.0190734	0.64527
cg18115022	0.00149614	0.00540995	0.782706	0.000624075	0.00305552	0.838585	0.00182247	0.0044013	0.679724
cg18115040	0.00604199	0.0164333	0.713914	0.00388552	0.00928146	0.676401	0.0013665	0.0133694	0.918798
cg18115064	0.00530863	0.00472685	0.264147	-0.00504439	0.0026697	0.0617814	-0.00243693	0.00384556	0.527753
cg18115119	-0.0182816	0.0259304	0.482468	-0.0109812	0.0146454	0.455167	0.0236142	0.0210959	0.265716
cg18115132	-0.0583675	0.0397092	0.144799	0.0375578	0.0224276	0.0971959	0.0474947	0.0323057	0.144721
cg18115174	0.0111567	0.0194575	0.567693	-0.0112615	0.0109895	0.308004	-0.0166389	0.0158297	0.295789
cg18115215	-0.00468598	0.00379054	0.219328	-0.00133379	0.00214088	0.534726	0.00320825	0.00308382	0.300738
cg18115235	0.00991081	0.016904	0.559022	0.00778507	0.00954731	0.416809	-0.0154058	0.0137524	0.265356
cg18115244	0.0199241	0.0201232	0.324561	-0.0141614	0.0113655	0.215735	-0.00965347	0.0163714	0.556779
cg18115248	-0.0225272	0.0255618	0.380321	0.00622128	0.0144372	0.667472	0.019728	0.020796	0.345134
cg18115286	-0.0209293	0.0295902	0.481055	0.00758134	0.0167124	0.651094	-0.00165828	0.0240733	0.945222
cg18115388	-0.00754597	0.0192388	0.695742	-0.00360066	0.010866	0.741072	0.00673332	0.0156518	0.667999
cg18115406	0.00635284	0.0118184	0.592114	-0.00790026	0.00667498	0.239449	-0.00268198	0.00961494	0.780879
cg18115407	-0.019775	0.0162181	0.225651	0.000408195	0.00915991	0.964546	0.0135032	0.0131944	0.308636
cg18115428	-0.00926705	0.0199135	0.642702	0.0129655	0.011247	0.251801	0.00847842	0.0162007	0.601922
cg18115436	0.00608569	0.00264139	0.023336	-0.000777293	0.00149185	0.603523	-0.00465243	0.00214892	0.0328152
cg18115481	0.0109064	0.014959	0.46769	0.00259137	0.00844879	0.759711	-0.0119265	0.01217	0.329505
cg18115488	0.0381806	0.0213178	0.0763778	-0.0126129	0.0120402	0.297416	-0.00951962	0.0173433	0.584327
cg18115495	-0.00715252	0.0142251	0.616225	0.00509212	0.00803424	0.527686	0.00712481	0.0115729	0.539555
cg18115541	-0.00351157	0.0236769	0.882401	-0.00156667	0.0133726	0.906977	-0.00872713	0.0192625	0.651505
cg18115575	0.00820131	0.00967376	0.398621	0.000666005	0.00546369	0.903231	-0.00741904	0.00787015	0.348163
cg18115627	-0.000850071	0.002876	0.768181	0.000233	0.00162435	0.886236	0.00103641	0.00233979	0.658779
cg18115656	0.0151402	0.0109491	0.169875	-0.005818	0.00618401	0.349114	-0.00621688	0.00890773	0.48688
cg18115660	0.00412162	0.00302479	0.176128	4.04166e-05	0.00170839	0.981174	-0.00462903	0.00246084	0.0629302
cg18115693	0.0113056	0.00494744	0.0244594	-0.00353429	0.00279429	0.208933	-0.00881528	0.00402502	0.0308875
cg18115721	0.0355801	0.0376068	0.346421	-0.00515369	0.0212402	0.808792	-0.0226867	0.0305953	0.460158
cg18115724	0.0120209	0.0223474	0.591859	-0.00439611	0.0126217	0.728363	-0.011457	0.0181808	0.53005
cg18115757	-0.00255018	0.026227	0.922738	-0.00949723	0.0148129	0.522923	-0.0116462	0.0213371	0.586432
cg18115766	0.0160707	0.0148783	0.28273	-0.0101903	0.0084032	0.228171	-0.0130552	0.0121044	0.283433
cg18115813	0.0126513	0.0101669	0.216334	0.000622079	0.00574219	0.913952	-0.013428	0.00827132	0.107707
cg18115957	0.00817552	0.0139257	0.558499	-0.00379477	0.00786517	0.630543	-0.00117584	0.0113294	0.91755
cg18115969	0.00413566	0.00966659	0.669713	-0.00655335	0.00545964	0.232907	-0.00685832	0.00786432	0.385296
cg18116097	0.0043709	0.00952246	0.647244	0.00114135	0.00537824	0.832378	-0.0103492	0.00774706	0.184682
cg18116134	0.00573822	0.0222595	0.797112	-0.0122365	0.0125721	0.332797	-0.0157994	0.0181094	0.385098
cg18116135	0.00947698	0.00939492	0.315586	-0.00337558	0.00530621	0.526157	-0.00476167	0.0076433	0.534741
cg18116154	0.0127922	0.0128517	0.322008	-0.00476414	0.00725861	0.513142	-0.000848402	0.0104556	0.935494
cg18116155	0.0195312	0.0279712	0.486666	-0.024697	0.015798	0.121206	-0.0186835	0.0227561	0.413622
cg18116160	0.015551	0.0132299	0.242664	0.00182909	0.00747218	0.807133	-0.0100825	0.0107633	0.351187
cg18116174	-0.0170738	0.0180723	0.347109	0.00248875	0.0102071	0.807877	0.0225845	0.0147028	0.127745
cg18116217	-0.00775537	0.0025998	0.00360151	0.00112052	0.00146835	0.44723	0.0079563	0.00211509	0.000287364
cg18116231	0.0113887	0.0278293	0.683261	0.000138307	0.0157179	0.992997	-0.0105958	0.0226407	0.640826
cg18116267	0.0227834	0.0248659	0.361785	-0.00936242	0.0140442	0.506568	-0.0100766	0.0202299	0.619526
cg18116285	0.00589915	0.0200659	0.769388	-0.00946863	0.0113331	0.405478	-0.000829074	0.0163247	0.959599
cg18116373	0.000805948	0.0021491	0.708458	0.000632487	0.0012138	0.603487	-0.00198491	0.00174841	0.259034
cg18116418	-0.0155707	0.0227675	0.495652	-0.00797749	0.012859	0.536445	0.00157125	0.0185226	0.93257
cg18116434	-0.00417531	0.0075757	0.582789	0.00499206	0.00427872	0.246155	0.000888765	0.00616326	0.885636
cg18116450	0.00973268	0.00992246	0.329071	-0.0203079	0.00560416	0.000462534	-0.00183305	0.00807249	0.82084
cg18116486	0.00120408	0.00320337	0.707818	0.00157436	0.00180925	0.386333	-0.000895212	0.00260612	0.731956
cg18116548	0.000278267	0.00964036	0.977031	-0.00123486	0.00544483	0.821055	0.000981767	0.00784298	0.900639
cg18116554	-0.0241292	0.0205776	0.2438	0.000915109	0.0116221	0.937401	0.0204689	0.016741	0.224383
cg18116574	0.00336847	0.00364483	0.357664	-0.00383462	0.00205858	0.0654932	-0.00229532	0.00296528	0.440755
cg18116588	-0.00897832	0.0101426	0.378209	-0.00158255	0.00572847	0.78293	0.0128036	0.00825154	0.123966
cg18116600	-0.00473727	0.00774185	0.542018	-0.00097028	0.00437256	0.824852	0.00053999	0.00629844	0.931853
cg18116607	-0.0356277	0.0207929	0.0897902	0.0165488	0.0117437	0.161952	0.00879391	0.0169162	0.604339
cg18116619	-0.0213762	0.0283061	0.451953	-0.00219662	0.0159872	0.890997	0.00473908	0.0230286	0.837381
cg18116636	-0.00355839	0.00891863	0.690773	0.0027545	0.0050372	0.585737	0.00438443	0.00725581	0.547065
cg18116641	0.0169999	0.0159118	0.287972	0.00168926	0.00898689	0.851289	-0.01255	0.0129451	0.334692
cg18116670	-0.00411925	0.0311562	0.895087	0.00585858	0.0175969	0.739896	0.0183509	0.0253473	0.470804
cg18116753	0.00245006	0.0232146	0.916163	-0.0025857	0.0131115	0.844072	0.00573458	0.0188864	0.762049
cg18116804	-0.00964203	0.0246811	0.696893	0.0156049	0.0139397	0.265683	-0.0027064	0.0200794	0.893059
cg18116813	0.00537357	0.0110538	0.627962	0.00100628	0.00624315	0.872282	-0.00126032	0.00899292	0.888833
cg18116815	0.00856102	0.0111598	0.444846	0.00168519	0.00630298	0.789751	-0.0142307	0.0090791	0.120241
cg18116825	-0.00947429	0.0102475	0.357471	0.00709187	0.00578772	0.223388	0.0033629	0.0083369	0.687551
cg18116891	-0.00122618	0.00408945	0.764934	0.00208343	0.0023097	0.36925	0.00414641	0.003327	0.215629
cg18116902	-0.0272775	0.0176182	0.124783	0.00726335	0.00995065	0.46717	0.0182683	0.0143334	0.205491
cg18116968	-0.00103421	0.017705	0.953538	0.00977859	0.00999972	0.330538	-0.0151369	0.0144041	0.295899
cg18116971	-0.00727727	0.029237	0.803954	-0.0040515	0.0165129	0.806696	-0.00493033	0.0237859	0.836222
cg18117022	-0.0126736	0.00869735	0.148264	-0.00123817	0.00491222	0.801523	0.0085608	0.00707579	0.229238
cg18117039	-0.00366935	0.0425148	0.931398	-0.0136411	0.0240121	0.571273	-0.0157372	0.0345882	0.650124
cg18117046	-0.0116703	0.0120964	0.337033	0.00537632	0.00683199	0.43322	0.00521008	0.00984111	0.597711
cg18117048	-0.0342575	0.0186974	0.0699578	0.0188301	0.0105602	0.0776632	0.0094377	0.0152114	0.536412
cg18117149	-0.00468708	0.0109089	0.668388	0.00381142	0.0061613	0.53761	-0.00129215	0.00887501	0.884541
cg18117208	0.0056038	0.00867182	0.519656	-0.00807619	0.00489781	0.102362	0.00347127	0.00705502	0.623799
cg18117228	-0.00359199	0.005995	0.550446	-0.000233696	0.00338595	0.945115	0.00293254	0.00487728	0.549052
cg18117288	-0.00043968	0.0357839	0.990222	-0.0150886	0.0202106	0.457109	-0.00936443	0.0291122	0.74839
cg18117297	-0.00188383	0.00401405	0.639892	-0.000840406	0.00226711	0.711666	0.00147766	0.00326565	0.651919
cg18117315	0.0236462	0.0311162	0.44912	-0.0150668	0.0175743	0.393359	-0.00379416	0.0253148	0.881168
cg18117326	-0.00280033	0.00933375	0.764795	0.00353697	0.00527166	0.503837	0.00250612	0.00759353	0.74208
cg18117331	0.00505542	0.012413	0.684698	-0.0108185	0.00701078	0.126026	0.00414361	0.0100986	0.682471
cg18117347	-0.00960391	0.0126265	0.448714	-0.000437677	0.00713141	0.951187	0.00706235	0.0102724	0.493388
cg18117367	0.00154582	0.0118843	0.896775	-0.000607239	0.00671218	0.9281	-0.00907733	0.00966854	0.350115
cg18117393	-0.0269562	0.0183558	0.145159	0.0146155	0.0103672	0.161773	0.0150646	0.0149335	0.315563
cg18117502	0.0103228	0.00481288	0.034439	-0.00169568	0.00271829	0.534206	-0.00846686	0.00391555	0.0330235
cg18117600	0.0101956	0.0090987	0.265214	-0.005226	0.0051389	0.311682	-0.00103679	0.00740231	0.888898
cg18117601	0.0102726	0.00991389	0.302666	-0.00647753	0.00559932	0.250149	-0.00319539	0.00806551	0.692834
cg18117669	0.0325798	0.0368938	0.37936	0.00329287	0.0208375	0.874761	-0.01946	0.0300152	0.518282
cg18117730	0.00415028	0.00836919	0.621075	0.00422602	0.00472688	0.37349	-0.00550195	0.00680881	0.421011
cg18117798	0.0236466	0.0186122	0.206919	-0.0192577	0.0105121	0.0699952	-0.0144451	0.0151421	0.342447
cg18117827	0.0045566	0.0213938	0.83178	-0.0120743	0.0120831	0.320125	-0.0060069	0.0174051	0.730742
cg18117847	-0.0230409	0.0205855	0.265757	0.00939546	0.0116266	0.420989	0.0175434	0.0167475	0.297434
cg18117871	-0.00614274	0.00394241	0.122428	-0.00130513	0.00222665	0.55913	0.00310099	0.00320737	0.336008
cg18118000	0.0120931	0.0320643	0.706877	0.00218039	0.0181098	0.904414	-0.0129501	0.0260861	0.620698
cg18118033	0.00179164	0.00469794	0.703756	-0.000958937	0.00265337	0.718576	-0.000427642	0.00382204	0.911141
cg18118164	-0.028444	0.0243942	0.246439	0.0103207	0.0137777	0.455599	0.0253407	0.0198461	0.204668
cg18118198	-0.0364494	0.0215072	0.0932971	0.00479472	0.0121471	0.693908	0.0218484	0.0174973	0.214759
cg18118262	-0.01771	0.0316766	0.577377	0.00748104	0.0178908	0.676752	0.00016307	0.0257707	0.994964
cg18118272	-0.00951372	0.01424	0.505642	0.0161353	0.0080427	0.0475907	0.0148314	0.0115851	0.203491
cg18118399	0.0024267	0.00375459	0.519578	0.00243533	0.00212058	0.253587	-0.00391827	0.00305457	0.202604
cg18118442	-0.00243079	0.0134072	0.856503	-0.000695031	0.00757233	0.927056	0.00515963	0.0109075	0.637241
cg18118470	0.00439653	0.017915	0.806652	0.00689459	0.0101183	0.497228	-0.0069853	0.0145749	0.632814
cg18118490	0.0223431	0.0217982	0.307888	-0.0205873	0.0123115	0.0976746	-0.0102025	0.017734	0.566402
cg18118497	-0.000204415	0.00385924	0.957866	0.00137487	0.00217968	0.529661	-0.00119131	0.00313971	0.705188
cg18118503	-0.0218162	0.0163952	0.186393	-0.0111478	0.00925992	0.231539	0.0183153	0.0133384	0.172847
cg18118535	-0.0189031	0.0131636	0.154183	0.00984869	0.00743475	0.188357	0.0112753	0.0107093	0.295
cg18118621	0.00524614	0.00979206	0.593342	-0.00379612	0.00553051	0.494084	-0.0013718	0.00796639	0.863637
cg18118660	0.0101	0.0101169	0.320578	-0.00748256	0.00571397	0.19342	-0.00322191	0.00823066	0.696313
cg18118702	-0.0213169	0.0416972	0.610338	0.0367552	0.0235504	0.121817	0.0290413	0.033923	0.394033
cg18118703	-0.000564441	0.00991253	0.954707	-0.000185278	0.00559855	0.973667	0.00183619	0.0080644	0.820361
cg18118738	-0.0293317	0.0513023	0.568806	-0.00711063	0.0289753	0.806658	0.00110785	0.0417373	0.978878
cg18118743	-0.0317045	0.016856	0.0629537	0.00903403	0.00952019	0.344988	0.0203861	0.0137133	0.140333
cg18118749	0.0223295	0.0172571	0.198729	-0.00819396	0.00974673	0.402569	-0.0119288	0.0140396	0.397589
cg18118760	-0.00224316	0.00745524	0.764141	0.00233839	0.00421068	0.579923	0.0043222	0.00606526	0.477777
cg18118795	0.00600526	0.0166286	0.718772	0.00091359	0.00939175	0.922706	-0.0164672	0.0135283	0.226436
cg18118834	0.00305438	0.0114647	0.79048	-0.00100903	0.00647523	0.876488	-0.0102371	0.00932722	0.27509
cg18118851	-0.000229921	0.0239096	0.992347	0.0105778	0.013504	0.435334	-0.00674256	0.0194518	0.729613
cg18118857	0.00305049	0.0103687	0.769225	0.00775256	0.00585618	0.188641	-0.00555959	0.00843551	0.511397
cg18118893	0.00381774	0.0198662	0.848004	-0.00913739	0.0112203	0.417413	-0.0116559	0.0161623	0.472515
cg18118980	0.010762	0.0284266	0.705812	0.000806484	0.0160552	0.96004	0.000424808	0.0231267	0.985382
cg18119056	-0.0312941	0.0296057	0.293096	0.0189371	0.0167212	0.260179	0.0367725	0.0240859	0.130052
cg18119077	0.000847211	0.00985919	0.931696	-0.00197987	0.00556842	0.722939	0.0102514	0.00802101	0.204244
cg18119109	0.0340261	0.0265583	0.203152	0.0123142	0.015	0.41367	-0.01263	0.0216067	0.560198
cg18119144	0.0001034	0.0109069	0.992455	-0.00573004	0.00616017	0.354566	-0.00315514	0.00887339	0.722924
cg18119166	0.000467418	0.00265867	0.860807	-0.00296707	0.0015016	0.0509739	0.00265821	0.00216298	0.22203
cg18119192	0.0157309	0.0101295	0.123653	-0.00823741	0.00572111	0.153103	-0.00579509	0.00824095	0.483594
cg18119211	0.0776632	0.0396832	0.0531835	-0.0522768	0.0224129	0.0217232	-0.0605439	0.0322846	0.0637258
cg18119255	-0.0305014	0.0220552	0.169821	0.00181183	0.0124566	0.884654	0.0136775	0.0179431	0.447731
cg18119299	0.00198368	0.00247092	0.424026	-0.000389722	0.00139556	0.780635	-0.00164534	0.00201023	0.415069
cg18119329	-0.0121275	0.0139306	0.386121	0.00855075	0.00786796	0.279799	0.00308391	0.0113334	0.786111
cg18119380	0.00261998	0.00570873	0.647292	0.00169527	0.00322426	0.600225	-0.00134064	0.00464437	0.773452
cg18119394	-0.0116215	0.0246837	0.63882	-0.0105864	0.0139413	0.44946	0.0228821	0.0200816	0.257291
cg18119407	-0.031658	0.0299247	0.292691	0.00747476	0.0169013	0.659276	0.0170021	0.0243454	0.4866
cg18119429	0.0065758	0.00531857	0.219271	-0.00350483	0.0030039	0.24614	-0.00418833	0.00432696	0.335446
cg18119485	-0.0166995	0.011142	0.137143	0.0100898	0.00629296	0.112078	0.0143481	0.00906467	0.116675
cg18119492	-0.00038231	0.0380353	0.992001	0.015593	0.0214822	0.469656	-0.00443765	0.0309439	0.886261
cg18119529	-0.00585785	0.0022128	0.0094566	0.00125446	0.00124978	0.317972	0.00352051	0.00180024	0.0533628
cg18119590	-0.0197676	0.0114528	0.0874982	0.00628844	0.00646849	0.333362	0.015777	0.00931751	0.0935826
cg18119609	0.00209394	0.00307141	0.497005	-0.000499566	0.00173472	0.773969	-0.00150679	0.00249877	0.547894
cg18119644	-0.00484814	0.00757528	0.52367	0.00314596	0.00427848	0.463914	0.00017166	0.00616292	0.977835
cg18119675	-0.00224273	0.0200406	0.911124	0.00888295	0.0113188	0.434467	0.00160164	0.0163041	0.921946
cg18119735	-0.0185818	0.0140396	0.188739	0.000398369	0.0079295	0.960034	0.0253049	0.011422	0.029044
cg18119803	-0.0130038	0.00979953	0.187598	0.00223876	0.00553473	0.686731	0.00206665	0.00797248	0.796007
cg18119809	0.0029327	0.00383975	0.446836	0.000993451	0.00216867	0.6479	-0.000799926	0.00312385	0.798433
cg18119851	0.010504	0.0487694	0.829918	0.0160714	0.0275448	0.560922	-0.00652852	0.0396767	0.869643
cg18119863	-1.88868e-05	0.00486428	0.99691	-0.00379553	0.00274732	0.170256	0.0019649	0.00395737	0.620642
cg18119885	0.00368519	0.00724117	0.611951	-0.00570417	0.00408978	0.166248	-0.00464544	0.00589111	0.432278
cg18119977	0.00165366	0.040077	0.967171	-0.0171132	0.0226353	0.451439	-0.00964038	0.0326049	0.768106
cg18119999	-0.0204428	0.0164468	0.216848	0.00854314	0.0092891	0.35999	0.0228744	0.0133804	0.0905164
cg18120029	0.0182972	0.0398203	0.646896	-0.0144446	0.0224903	0.522205	-0.0351844	0.0323961	0.280112
cg18120049	-0.00247192	0.00978086	0.801006	0.00357258	0.00552418	0.519328	-0.000691129	0.00795729	0.930964
cg18120053	-0.00486317	0.0294159	0.869029	0.00327004	0.016614	0.844372	-0.00063091	0.0239315	0.979021
cg18120111	0.00799724	0.00837752	0.342125	-0.00322785	0.00473158	0.496726	-0.00621402	0.00681559	0.364144
cg18120193	0.0502098	0.024572	0.0436992	-0.0224948	0.0138781	0.108256	-0.0321642	0.0199907	0.110842
cg18120259	0.0170814	0.0390374	0.662665	0.00802174	0.0220482	0.71677	-0.00470667	0.0317592	0.88249
cg18120278	0.000579682	0.00281987	0.837553	-0.00115153	0.00159265	0.471386	-0.000377542	0.00229413	0.869622
cg18120298	0.0425807	0.0296099	0.153604	-0.0336041	0.0167235	0.0472453	-0.0311862	0.0240893	0.198498
cg18120303	-0.0101319	0.0113284	0.373311	0.0134304	0.00639824	0.0383797	0.00430461	0.00921632	0.641491
cg18120323	-0.0244613	0.0256188	0.342018	0.000264453	0.0144694	0.985455	0.0221364	0.0208423	0.290807
cg18120358	-0.00551667	0.00601526	0.361336	0.000993446	0.00339739	0.770588	0.00306272	0.00489376	0.532874
cg18120376	0.000790301	0.00492477	0.872837	0.00191714	0.00278149	0.492294	-0.00245663	0.00400658	0.541198
cg18120420	0.0193965	0.0546307	0.723317	0.0037246	0.0308551	0.904166	0.000198824	0.0444451	0.99644
cg18120446	0.00297402	0.0121994	0.807907	0.00363883	0.00689014	0.598609	-0.00132869	0.00992487	0.893776
cg18120564	0.0229083	0.00950927	0.0178624	-0.0156722	0.00537079	0.00436859	-0.00964944	0.00773633	0.215264
cg18120576	0.00853262	0.0206982	0.681064	-0.00367431	0.0116903	0.753957	0.00487777	0.0168392	0.772682
cg18120578	0.0042955	0.00516668	0.407777	-0.00345516	0.00291811	0.239261	-0.00158502	0.00420339	0.706929
cg18120611	0.00566913	0.0162322	0.72765	0.0066954	0.00916788	0.466943	-0.00078719	0.0132058	0.952588
cg18120790	-0.00245815	0.011646	0.833269	0.00260099	0.00657761	0.693385	0.000695125	0.00947468	0.941664
cg18120807	0.0192054	0.0123025	0.121727	-0.00174564	0.00694842	0.802164	-0.0123001	0.0100088	0.222044
cg18120808	0.0276167	0.0239213	0.251112	0.00144718	0.0135107	0.914918	-0.0199004	0.0194614	0.309035
cg18120825	-0.00610342	0.00797757	0.446067	0.0033538	0.00450569	0.458447	0.0010084	0.00649021	0.876847
cg18120899	-0.0087863	0.0182372	0.631037	0.0211317	0.0103003	0.0428793	-0.0117429	0.014837	0.430587
cg18120975	0.0184958	0.00821611	0.0266085	-0.00276193	0.00464042	0.553088	-0.0105068	0.00668427	0.119204
cg18120979	0.0373424	0.0283675	0.191117	-0.0313695	0.0160218	0.0530828	-0.042964	0.0230786	0.0656505
cg18120998	-0.00457457	0.00602943	0.449849	0.00483041	0.00340539	0.159229	0.00115705	0.00490528	0.814019
cg18120999	0.00711815	0.0130391	0.58637	0.00348398	0.00736444	0.637207	-0.00394363	0.0106081	0.710876
cg18121006	0.00216415	0.0178541	0.903771	0.00653609	0.0100839	0.518392	-0.00412691	0.0145254	0.77692
cg18121066	-0.000914167	0.0097553	0.925531	0.00102799	0.00550975	0.852379	-0.00490508	0.00793649	0.537982
cg18121164	-0.0822585	0.032394	0.0126797	0.00254194	0.018296	0.889787	0.0616551	0.0263543	0.0213407
cg18121171	0.00197836	0.0129957	0.879318	0.00405573	0.00733993	0.581825	-0.00427765	0.0105728	0.68666
cg18121190	0.0281547	0.0172909	0.106673	0.0135217	0.00976584	0.169321	-0.0226951	0.0140672	0.109886
cg18121191	-0.0118166	0.0177933	0.508184	-0.00156652	0.0100496	0.876448	0.011388	0.0144759	0.433362
cg18121220	0.00828334	0.0141756	0.560334	0.00372791	0.00800629	0.642519	-0.0143513	0.0115326	0.216316
cg18121224	-0.0486815	0.0344357	0.16062	0.0360196	0.0194491	0.0670375	0.029422	0.0280154	0.296204
cg18121245	0.0110122	0.00604523	0.0715606	-0.00262713	0.00341432	0.44348	-0.00909101	0.00491814	0.0675501
cg18121281	0.000554876	0.00329866	0.866763	0.00206459	0.00186306	0.270501	0.000735058	0.00268364	0.784736
cg18121410	-0.00607165	0.0107903	0.574927	0.00568523	0.0060943	0.353177	0.00311621	0.00877851	0.723366
cg18121420	0.0055872	0.00496729	0.263422	-0.00130403	0.0028055	0.643098	-0.0049601	0.00404117	0.222616
cg18121426	0.00114783	0.00295526	0.69856	-0.000675361	0.00166912	0.686637	0.00165704	0.00240427	0.492323
cg18121434	0.00388311	0.00882251	0.660807	-0.00644259	0.00498291	0.199073	-0.00478519	0.00717762	0.506541
cg18121448	-0.0122116	0.00849839	0.153923	0.00788193	0.00479985	0.103771	0.00814184	0.00691393	0.241808
cg18121565	0.00262515	0.00993364	0.792128	0.00139149	0.00561047	0.80464	0.00257155	0.00808158	0.751011
cg18121601	-0.00420748	0.0335012	0.900312	0.0187124	0.0189213	0.325118	0.0097714	0.0272551	0.720728
cg18121605	0.0037952	0.0254934	0.881962	-0.0234651	0.0143985	0.106378	-0.00080295	0.0207403	0.969197
cg18121657	0.0190184	0.0123562	0.126981	-0.0116025	0.0069787	0.0995946	-0.00857803	0.0100524	0.395558
cg18121658	-0.00395412	0.0223969	0.860228	-0.00774751	0.0126496	0.541646	0.0123059	0.0182211	0.501036
cg18121669	0.00378583	0.00320346	0.240147	-0.00214868	0.0018093	0.23787	-0.00280618	0.0026062	0.284244
cg18121684	-0.010272	0.00988887	0.301481	0.00753228	0.00558519	0.180568	0.00556438	0.00804516	0.490797
cg18121713	-0.0673653	0.0340832	0.0509093	0.0220846	0.01925	0.254071	0.0317543	0.0277286	0.254922
cg18121761	0.00218209	0.00337972	0.52002	0.00111893	0.00190885	0.559102	-0.00196598	0.0027496	0.476305
cg18121824	-0.0151779	0.0247244	0.540715	0.0149769	0.0139642	0.286123	-0.00615058	0.0201147	0.760425
cg18121829	0.0138498	0.0303702	0.649376	-0.00989539	0.0171529	0.565335	-0.00308677	0.0247078	0.900834
cg18121862	0.0257655	0.0253293	0.311554	-0.0243856	0.0143059	0.0914396	-0.0171731	0.0206068	0.406665
cg18121901	0.0414722	0.0988329	0.675682	0.0593395	0.0558203	0.290374	-0.0320367	0.0804062	0.691176
cg18121920	0.00811307	0.0404666	0.841514	0.0013648	0.0228553	0.952505	0.010401	0.0329219	0.752728
cg18121939	0.00316106	0.00742247	0.671131	0.00379084	0.00419217	0.368072	-0.00311343	0.0060386	0.607303
cg18121981	0.0154274	0.0184134	0.404162	-0.0153617	0.0103998	0.142851	-0.0112801	0.0149804	0.453261
cg18122027	-0.0129068	0.0171332	0.453063	0.00585459	0.00967675	0.546567	-0.00580091	0.0139388	0.678196
cg18122056	0.0334503	0.0266285	0.212035	-0.0289201	0.0150397	0.0573927	-0.013662	0.0216638	0.529746
cg18122083	0.00754465	0.00555082	0.177204	0.00119394	0.00313508	0.704152	-0.00415935	0.00451591	0.35929
cg18122103	0.00427345	0.00757014	0.573694	-0.0020797	0.00427558	0.62776	-0.00249012	0.00615874	0.686856
cg18122153	0.00392952	0.0463146	0.932558	0.0232587	0.0261583	0.376097	0.00380979	0.0376795	0.91967
cg18122181	-0.0161532	0.0328121	0.623614	0.0225298	0.0185321	0.227014	0.0134659	0.0266945	0.615082
cg18122200	-0.00510716	0.00298436	0.0901881	0.00277164	0.00168555	0.103309	0.000812163	0.00242795	0.738713
cg18122215	0.00641377	0.0154886	0.679708	-0.0156711	0.00874788	0.0763122	-0.00233692	0.0126008	0.853253
cg18122217	0.00564751	0.0325184	0.862482	-0.0016416	0.0183662	0.928961	0.00490885	0.0264556	0.85318
cg18122310	-0.000433196	0.0048297	0.928713	-0.000819252	0.00272779	0.764558	0.00147588	0.00392923	0.708014
cg18122345	-0.00227216	0.0212429	0.915039	0.00723033	0.0119979	0.548144	-0.00778759	0.0172823	0.653265
cg18122392	0.000671526	0.00883716	0.939583	0.000729882	0.00499119	0.884037	0.0017064	0.00718954	0.812885
cg18122411	-0.00234131	0.00290735	0.42259	-0.00113374	0.00164205	0.49155	0.00134238	0.00236529	0.571649
cg18122419	-0.00366549	0.00414659	0.378873	0.00432809	0.00234198	0.0676112	0.00480147	0.00337349	0.157826
cg18122443	-0.0144159	0.0220853	0.515455	0.0132286	0.0124737	0.291514	-0.00062502	0.0179676	0.972321
cg18122493	-0.0100988	0.017588	0.567156	-0.00070336	0.00993364	0.943697	-0.00569804	0.0143089	0.691336
cg18122500	-0.00307077	0.0130173	0.814003	7.83057e-05	0.00735211	0.991524	-0.00448755	0.0105903	0.672683
cg18122501	0.00344998	0.0036191	0.342798	-0.00374052	0.00204405	0.0702969	-0.000455947	0.00294434	0.877254
cg18122514	0.00014317	0.0127131	0.991038	0.00250067	0.00718031	0.728386	0.00349328	0.0103428	0.736275
cg18122528	-0.0499478	0.0430632	0.248918	0.00732849	0.0243219	0.763815	0.0254124	0.0350344	0.469961
cg18122606	0.00434725	0.00826586	0.600127	0.00312242	0.00466852	0.50518	-0.00440067	0.00672475	0.514387
cg18122609	0.00235271	0.00820623	0.774949	0.00547497	0.00463484	0.240356	0.0034405	0.00667623	0.60748
cg18122696	0.0178517	0.00966007	0.0676204	-0.00745333	0.00545596	0.175038	-0.0124291	0.00785902	0.116983
cg18122708	-0.00128748	0.0039112	0.742723	0.00036962	0.00220903	0.867461	0.000879815	0.00318198	0.782747
cg18122743	-0.0162763	0.0145827	0.267093	0.0161148	0.00823623	0.053243	0.00957025	0.0118638	0.421808
cg18122761	-0.0125137	0.0353804	0.724331	-0.00268129	0.0199827	0.893535	-0.00645138	0.028784	0.823122
cg18122874	-0.00371671	0.0329633	0.910457	-0.0123169	0.0186175	0.509795	-0.00907847	0.0268176	0.73569
cg18122958	-0.085364	0.0326278	0.0102955	0.0344132	0.018428	0.0648293	0.0535393	0.0265446	0.0464354
cg18123002	0.011086	0.00761512	0.148647	0.00164844	0.00430099	0.70235	-0.00608091	0.00619534	0.328748
cg18123037	-0.0167577	0.0414364	0.686786	0.000811962	0.0234031	0.972394	-0.00749492	0.0337109	0.82452
cg18123043	-0.000938237	0.00313304	0.765219	-0.00075869	0.00176952	0.669043	0.00147213	0.0025489	0.56489
cg18123072	-0.00333118	0.0115974	0.774539	-0.00203752	0.00655017	0.756413	-0.00715692	0.00943517	0.44995
cg18123086	0.000539703	0.00287769	0.851619	0.00106065	0.0016253	0.515552	-0.00258077	0.00234116	0.273011
cg18123133	-0.00463881	0.00887525	0.602385	0.00730424	0.0050127	0.148273	0.00236003	0.00722052	0.744479
cg18123143	0.0716233	0.0468305	0.129383	-0.0235163	0.0264496	0.376129	-0.0248706	0.0380993	0.515424
cg18123160	0.00881499	0.0046287	0.0597883	-0.000730495	0.00261427	0.780507	-0.00536356	0.00376571	0.157532
cg18123184	-0.0409341	0.0261616	0.120886	0.0189255	0.014776	0.203275	0.0434544	0.021284	0.0438737
cg18123202	-0.010282	0.0182811	0.5751	0.000309235	0.0103251	0.976168	0.00413134	0.0148727	0.781766
cg18123321	0.00681546	0.0274418	0.804375	-0.0057751	0.015499	0.710243	-0.00769801	0.0223255	0.730977
cg18123327	-0.00384335	0.0105324	0.715967	-0.00158085	0.00594865	0.79099	0.00242286	0.00856871	0.777959
cg18123331	0.0177128	0.0216301	0.414832	-0.00263534	0.0122166	0.829656	0.00489184	0.0175973	0.781607
cg18123344	0.0035452	0.0140267	0.800994	-0.00562391	0.00792224	0.479459	0.0105391	0.0114116	0.35799
cg18123385	-0.0305036	0.0208722	0.147092	0.00662958	0.0117885	0.575145	0.0157915	0.0169807	0.354674
cg18123399	-0.000972542	0.00311293	0.755385	-0.0020097	0.00175817	0.255796	0.00189999	0.00253254	0.454915
cg18123418	-0.00408035	0.00997879	0.683503	0.00657719	0.00563597	0.246042	0.00598442	0.00811831	0.462792
cg18123470	-0.0196345	0.0272849	0.473478	0.0010879	0.0154104	0.943864	-0.00291349	0.0221978	0.895846
cg18123516	0.01418	0.0180649	0.434377	-0.00407744	0.010203	0.690296	-0.00900041	0.0146968	0.541688
cg18123581	-0.0466123	0.0289549	0.110652	0.0128311	0.0163536	0.434576	0.0382556	0.0235564	0.107588
cg18123596	0.00457003	0.00533463	0.393716	-0.00384294	0.00301297	0.205161	-0.00171536	0.00434003	0.693524
cg18123612	-0.019849	0.0148508	0.184462	0.00235666	0.00838769	0.779328	0.0225756	0.012082	0.0646747
cg18123613	-0.00877024	0.0098374	0.374834	0.00603154	0.00555612	0.280334	0.00386177	0.00800329	0.630511
cg18123675	-0.0289819	0.0232798	0.216123	0.0231276	0.0131483	0.0817026	0.0159543	0.0189394	0.401623
cg18123677	0.101507	0.0355785	0.00528318	-0.0565137	0.0200946	0.00594123	-0.0629073	0.0289452	0.0321653
cg18123753	0.00853736	0.0126016	0.499696	0.00125054	0.00711731	0.860889	-0.00269655	0.0102521	0.793084
cg18123760	-0.00523327	0.0283154	0.853752	0.00770483	0.0159924	0.631036	0.00656979	0.0230362	0.776097
cg18123763	0.00542063	0.0302866	0.858325	-0.0186577	0.0171057	0.278068	-0.0103779	0.0246399	0.674544
cg18123789	0.0158244	0.0223011	0.47965	-0.0113241	0.0125956	0.370829	-0.00427465	0.0181432	0.81423
cg18123790	0.00296798	0.00592197	0.617368	-0.00299571	0.0033447	0.37263	-0.00206857	0.00481786	0.668609
cg18123792	-0.0269865	0.0239835	0.263248	0.0147875	0.0135458	0.277656	0.0193181	0.0195119	0.324581
cg18123890	0.0266752	0.0437215	0.543198	0.0103551	0.0246937	0.675885	-0.00991635	0.0355699	0.780998
cg18123896	0.00487183	0.0080144	0.54467	0.00607039	0.0045265	0.182995	-0.00744471	0.00652017	0.256321
cg18123911	0.00508607	0.00245333	0.0407839	-0.00282207	0.00138563	0.0443798	-0.00271946	0.00199592	0.17616
cg18123948	-0.00775343	0.00732055	0.292143	0.00279769	0.00413462	0.500222	0.00407061	0.00595569	0.495915
cg18124009	-0.00134727	0.00447064	0.763779	0.00175142	0.002525	0.489554	0.000570624	0.00363712	0.875655
cg18124063	-0.00678653	0.0078359	0.388561	0.00548632	0.00442568	0.218063	0.00105193	0.00637495	0.869276
cg18124072	0.00728647	0.022523	0.746996	0.00040518	0.0127209	0.974655	-0.0116336	0.0183237	0.526979
cg18124100	0.0023401	0.0085821	0.785679	-0.000506293	0.00484713	0.917024	0.00463224	0.00698203	0.508599
cg18124134	0.0257975	0.0252244	0.308959	-0.00584353	0.0142466	0.682577	-0.0083841	0.0205215	0.68376
cg18124162	-0.00632805	0.0209838	0.76362	0.0065126	0.0118515	0.583902	-0.00298488	0.0170715	0.861561
cg18124201	0.00122379	0.00319739	0.702737	0.000130007	0.00180587	0.942756	-0.000747592	0.00260126	0.774416
cg18124213	0.00829776	0.01297	0.523818	0.00317744	0.00732539	0.665418	-0.00690829	0.0105518	0.514194
cg18124216	-0.0185478	0.0176921	0.297047	0.00209577	0.00999241	0.834309	0.0143386	0.0143935	0.321614
cg18124252	-0.00938116	0.00768138	0.224908	0.00845647	0.00433841	0.0541292	0.00679589	0.00624924	0.279494
cg18124330	0.00372452	0.00317942	0.24426	-0.000530325	0.00179572	0.768369	-0.00106663	0.00258664	0.680974
cg18124377	0.00483159	0.0161159	0.764963	0.000786134	0.00910219	0.93135	-0.00483146	0.0131112	0.713296
cg18124413	-0.00797381	0.0150323	0.597003	0.00414083	0.00849017	0.626837	0.000152219	0.0122296	0.990094
cg18124445	0.0144121	0.00997465	0.151683	0.00650515	0.00563364	0.251022	-0.00535965	0.00811495	0.510504
cg18124488	-0.00448403	0.0316457	0.887612	0.0217163	0.0178734	0.227282	0.00280409	0.0257456	0.913492
cg18124517	-0.0323548	0.032397	0.320401	0.025027	0.0182977	0.174513	0.0220802	0.0263568	0.404215
cg18124672	-1.64405e-05	0.0142372	0.999081	-0.0126972	0.00804109	0.11755	0.00587204	0.0115827	0.613319
cg18124706	0.00186673	0.0265275	0.944043	-0.0220232	0.0149826	0.144787	-0.0141858	0.0215816	0.512522
cg18124737	-0.0466651	0.0241292	0.0560021	0.000420168	0.0136281	0.975467	0.0284935	0.0196305	0.149837
cg18124756	0.00578365	0.0220084	0.793261	-0.000521913	0.0124302	0.966594	-0.00093663	0.0179051	0.958387
cg18124764	0.00537557	0.0218734	0.806384	0.00978756	0.012354	0.430124	0.00229069	0.0177953	0.897839
cg18124767	0.00177821	0.014299	0.901286	-0.00191406	0.00807603	0.813147	0.00161789	0.0116331	0.889675
cg18124777	-0.00173846	0.010291	0.8662	0.00254641	0.00581231	0.662273	0.00130253	0.00837232	0.876688
cg18124782	-0.0185403	0.0164361	0.262064	0.00277331	0.00928302	0.765763	0.0127696	0.0133717	0.341942
cg18124852	0.00246421	0.0172042	0.8864	0.000589442	0.00971684	0.951752	-0.00462263	0.0139966	0.741902
cg18124899	-0.00216032	0.00792125	0.785639	-0.00423811	0.00447389	0.345816	0.00814504	0.00644439	0.209266
cg18124900	-0.0375257	0.0237444	0.117237	0.0182925	0.0134107	0.175686	0.0187215	0.0193174	0.334857
cg18124907	-0.00171408	0.0106282	0.872208	0.00326397	0.00600278	0.587853	-0.00350046	0.00864667	0.686483
cg18124917	-0.018813	0.0190792	0.326538	-0.00109977	0.0107758	0.918919	0.0159696	0.015522	0.306088
cg18124920	-0.0290914	0.038382	0.450303	0.00429862	0.021678	0.843226	0.0225834	0.031226	0.471264
cg18124929	0.0093734	0.00616356	0.131536	-0.00668125	0.00348115	0.0578601	-0.0039782	0.00501441	0.429488
cg18124949	0.0227924	0.0173132	0.191085	-0.0118607	0.00977839	0.228063	-0.0186105	0.0140852	0.189486
cg18124955	0.00444548	0.00411464	0.282613	-0.00246221	0.00232393	0.291975	-0.00525432	0.00334749	0.119725
cg18124977	0.004318	0.00572778	0.452735	-0.00253195	0.00323502	0.435709	-0.00449171	0.00465988	0.337463
cg18125046	-0.00808068	0.0112925	0.475952	-0.00194348	0.00637795	0.761227	0.00649993	0.00918709	0.480931
cg18125073	-0.0389949	0.0269418	0.150983	0.0231251	0.0152166	0.131799	0.0256995	0.0219187	0.243842
cg18125090	0.00552995	0.0163252	0.735533	-0.00851517	0.0092204	0.358008	-0.00459044	0.0132815	0.730364
cg18125208	0.00565636	0.00981917	0.5659	5.77244e-05	0.00554582	0.991716	-0.00787095	0.00798846	0.326908
cg18125246	0.00436789	0.00312755	0.165694	-0.00132912	0.00176643	0.453594	-0.00327259	0.00254444	0.201413
cg18125279	-5.57406e-05	0.00732459	0.993944	0.000207834	0.0041369	0.960034	-0.00444626	0.00595897	0.457366
cg18125479	0.0115818	0.00707287	0.104735	-0.00451991	0.00399473	0.260618	-0.00778645	0.00575419	0.179111
cg18125546	0.000157082	0.011984	0.989569	0.000876427	0.00676849	0.897238	-0.00567103	0.00974964	0.562128
cg18125573	0.003694	0.0120084	0.759025	-0.00612549	0.00678228	0.368655	0.00365088	0.0097695	0.709433
cg18125653	-0.00701559	0.00668313	0.296416	-0.000279523	0.0037746	0.941119	0.00137053	0.0054371	0.801515
cg18125683	0.01645	0.0159625	0.305294	0.00121087	0.00901553	0.893434	-0.00312263	0.0129864	0.81048
cg18125735	-0.000817112	0.00290831	0.779335	-0.000202245	0.0016426	0.90226	-0.000173713	0.00236607	0.941623
cg18125814	0.0004098	0.0145789	0.977632	-0.0110804	0.00823407	0.181513	0.000337293	0.0118607	0.977371
cg18125838	0.00307222	0.0101171	0.762027	0.000275236	0.00571411	0.961681	0.0064326	0.00823087	0.43638
cg18125846	-0.00314698	0.0138475	0.820696	0.00605521	0.00782102	0.440663	-0.00571013	0.0112658	0.613394
cg18125865	0.000694006	0.00469135	0.882699	0.00398006	0.00264965	0.136285	-0.00697338	0.00381668	0.0707312
cg18125883	-0.000817557	0.0207466	0.968646	-0.000335773	0.0117176	0.977198	0.00719075	0.0168785	0.671021
cg18125885	-0.0255308	0.0194474	0.192311	0.0186623	0.0109838	0.0924768	0.0215917	0.0158215	0.175472
cg18125908	-0.0176788	0.0295322	0.550802	0.0027873	0.0166796	0.86763	0.0224655	0.0240261	0.352063
cg18125957	0.00562802	0.00516243	0.278304	-0.000847049	0.00291572	0.772039	-0.00250403	0.00419993	0.552411
cg18126027	-0.0304192	0.012505	0.0168066	0.00791942	0.00706279	0.264905	0.0238559	0.0101736	0.0210496
cg18126060	-0.0195768	0.0129037	0.132449	0.0050921	0.00728794	0.486393	0.011942	0.0104979	0.258077
cg18126084	-0.031395	0.0240218	0.194292	0.00800583	0.0135674	0.556496	0.0114032	0.0195431	0.560902
cg18126097	-0.0735716	0.0240805	0.00289694	-0.00194552	0.0136005	0.886547	0.0663538	0.0195908	0.00101845
cg18126247	0.00228103	0.0106048	0.83014	-0.000312966	0.00598953	0.958434	0.00140652	0.00862759	0.870834
cg18126267	0.0235044	0.0333658	0.482826	0.0240215	0.0188449	0.20543	-0.0226561	0.027145	0.405955
cg18126312	0.051198	0.0361025	0.159325	-0.0360004	0.0203905	0.0805863	-0.0487281	0.0293714	0.100307
cg18126320	-0.0217318	0.0212367	0.308677	0.00476383	0.0119944	0.692104	0.00788215	0.0172772	0.649244
cg18126412	0.0119267	0.0209524	0.570504	-0.0137735	0.0118338	0.247285	-0.00977528	0.017046	0.567643
cg18126442	-0.00571808	0.0226378	0.801114	0.0154942	0.0127857	0.22849	-0.00459924	0.0184172	0.803322
cg18126458	0.0146965	0.0104412	0.162428	-0.00368044	0.00589712	0.534007	-0.0082173	0.00849448	0.335741
cg18126469	0.0147606	0.0432144	0.733409	-0.00813669	0.0244073	0.739566	-0.00208227	0.0351574	0.952892
cg18126557	0.0275914	0.0464304	0.553711	-0.00097751	0.0262236	0.970341	-0.0115807	0.0377737	0.759814
cg18126572	-0.00362444	0.00241546	0.136696	0.000398633	0.00136424	0.770751	0.00485063	0.00196512	0.0153051
cg18126613	0.0461164	0.0248816	0.0668281	-0.0161745	0.014053	0.252546	-0.0189735	0.0202426	0.350906
cg18126630	-0.028611	0.0223351	0.203222	0.00435667	0.0126148	0.730562	0.0159147	0.0181709	0.383261
cg18126732	0.00178312	0.0113042	0.874987	-0.000921002	0.00638456	0.885596	0.00172723	0.00919662	0.851412
cg18126735	-0.00252095	0.0199326	0.899616	-0.0166545	0.0112578	0.142249	-0.0130263	0.0162163	0.423755
cg18126791	-0.00729674	0.00482333	0.133548	0.00336206	0.00272419	0.220099	0.0044491	0.00392405	0.259643
cg18126802	0.0258876	0.0304344	0.397064	-0.00272116	0.0171892	0.874541	-0.0147674	0.0247601	0.552271
cg18126840	0.0315629	0.014798	0.0354303	-0.00240576	0.00835787	0.774075	-0.0287497	0.0120391	0.0188552
cg18126883	-0.00544497	0.00310339	0.0824659	0.00240965	0.00175278	0.17234	0.00321749	0.00252478	0.205548
cg18126886	0.0218871	0.0240533	0.365087	-0.0158951	0.0135852	0.244826	-0.00715691	0.0195688	0.715354
cg18126938	-0.0308915	0.0161187	0.0582153	0.0167696	0.00910379	0.0684926	0.0231599	0.0131135	0.0804914
cg18126943	0.00473512	0.00288221	0.103612	-0.00523886	0.00162786	0.00174898	-0.00307791	0.00234484	0.192372
cg18126978	0.0282526	0.0371557	0.448851	0.00229877	0.0209853	0.912997	-0.0147425	0.0302283	0.626848
cg18126980	0.00847855	0.0112541	0.453032	-0.00758449	0.00635627	0.23566	-0.00146706	0.00915586	0.873028
cg18127012	0.0316875	0.0297261	0.289052	-0.015632	0.0167892	0.354103	0.000116446	0.0241839	0.996168
cg18127108	0.0256705	0.0146339	0.0825244	-0.0157057	0.00826513	0.060341	-0.00419233	0.0119055	0.725494
cg18127159	0.0345038	0.0289696	0.236517	-0.0197959	0.0163619	0.229235	-0.0105178	0.0235684	0.65639
cg18127191	-0.00266431	0.00290734	0.361703	-0.000931368	0.00164205	0.571877	0.0013583	0.00236529	0.567104
cg18127204	0.00158962	0.0041382	0.701711	-0.00381513	0.00233724	0.10582	0.000856472	0.00336666	0.799721
cg18127328	-0.0179363	0.0228288	0.433946	0.000718108	0.0128936	0.955698	0.0136795	0.0185725	0.463159
cg18127395	-0.0273744	0.0365054	0.455127	-0.00765576	0.0206181	0.711206	0.0244502	0.0296992	0.412358
cg18127398	0.00220012	0.0267828	0.934698	-0.0147914	0.0151268	0.330568	0.00867365	0.0217893	0.691446
cg18127410	0.022337	0.0222295	0.31745	-0.000721138	0.0125551	0.954313	-0.0187587	0.0180849	0.302169
cg18127475	-0.0107319	0.019858	0.590126	0.0152624	0.0112157	0.176696	0.0116924	0.0161556	0.47095
cg18127481	0.0399971	0.0169959	0.0206032	-0.00664341	0.00959923	0.490525	-0.0244168	0.0138272	0.0805336
cg18127619	0.00221601	0.00842527	0.793088	0.00133996	0.00475855	0.778851	-0.00106031	0.00685443	0.877384
cg18127646	-0.0393864	0.0249689	0.117922	0.0108797	0.0141023	0.442278	0.024998	0.0203137	0.221418
cg18127648	-0.000733026	0.0612505	0.990476	0.0150824	0.034594	0.663808	0.00449863	0.0498308	0.92825
cg18127678	0.0163465	0.0122352	0.184637	-0.00313208	0.0069104	0.651377	-0.00798479	0.00995406	0.424399
cg18127680	0.0279358	0.0293397	0.343365	-0.00743565	0.0165709	0.654627	-0.0263477	0.0238695	0.272374
cg18127682	0.00971626	0.0110271	0.380405	-0.00690986	0.00622804	0.26994	-0.0028991	0.00897115	0.747264
cg18127732	-0.00468509	0.00417044	0.26401	0.000603445	0.00235545	0.79834	0.00524038	0.00339289	0.125686
cg18127823	0.0387872	0.0198961	0.0540953	-0.0171964	0.0112372	0.129163	-0.0147834	0.0161866	0.363319
cg18127887	-0.000224434	0.00327995	0.945586	5.11372e-05	0.0018525	0.978034	0.00287688	0.00266843	0.283627
cg18127889	-0.0149839	0.0139425	0.285151	0.00229698	0.00787466	0.771139	0.0179596	0.011343	0.116571
cg18127922	-0.0135501	0.0269154	0.61579	0.0268578	0.0152017	0.0803806	0.0195299	0.0218972	0.374636
cg18127934	-0.0227499	0.0192768	0.240789	-0.000794017	0.0108874	0.942011	0.0132237	0.0156828	0.40117
cg18127957	0.0113907	0.0145619	0.435968	-0.000653027	0.00822452	0.936876	-0.012983	0.011847	0.275813
cg18127966	0.00672137	0.00380229	0.0802209	-0.00274411	0.00214752	0.204336	-0.00447103	0.00309338	0.151549
cg18128003	0.000959907	0.00334197	0.774544	-0.00158365	0.00188753	0.403505	0.000772578	0.00271888	0.776893
cg18128025	-0.029834	0.0142542	0.0389328	0.0142145	0.00805073	0.0805755	0.0234582	0.0115966	0.0458127
cg18128058	-0.0120952	0.0366714	0.742235	-0.00500079	0.0207119	0.809714	-0.0075857	0.0298343	0.799827
cg18128115	-0.0118289	0.0289471	0.683695	0.00950645	0.0163492	0.562263	0.000623099	0.0235501	0.978946
cg18128164	0.0104418	0.0131845	0.430285	-0.0102073	0.00744652	0.173583	-0.00395556	0.0107263	0.713093
cg18128182	0.00252278	0.00400833	0.530562	0.000685425	0.00226389	0.762711	-0.00298218	0.00326101	0.362701
cg18128212	-0.0290318	0.0273772	0.291553	0.00862891	0.0154625	0.578081	0.0039429	0.0222729	0.859853
cg18128298	-0.0321559	0.0255971	0.212019	0.0110788	0.0144571	0.445329	0.019106	0.0208247	0.361151
cg18128312	0.0214439	0.0382479	0.576312	-0.0428137	0.0216023	0.0502903	-0.0139299	0.0311169	0.655384
cg18128350	-0.0242403	0.0191432	0.20842	0.00186558	0.010812	0.863363	0.00982465	0.015574	0.529617
cg18128357	-0.0287503	0.0179607	0.112654	0.00262915	0.0101441	0.79604	0.0285525	0.014612	0.0535469
cg18128437	0.0047384	0.0105579	0.654566	-0.00115228	0.00596305	0.847174	-0.0009599	0.00858945	0.911248
cg18128486	0.0292259	0.0170645	0.0899343	-0.00209068	0.00963793	0.82872	-0.0200014	0.0138829	0.152851
cg18128495	0.011153	0.0187185	0.552663	-0.00374253	0.0105721	0.7241	-0.00706915	0.0152286	0.643532
cg18128529	0.00341406	0.00870929	0.695908	0.00629568	0.00491897	0.203609	-0.00506209	0.0070855	0.47666
cg18128536	0.0119483	0.025913	0.645753	0.00350916	0.0146355	0.81101	-0.00767838	0.0210817	0.716478
cg18128550	-0.0296065	0.022519	0.191668	0.0260945	0.0127186	0.0428681	0.0234706	0.0183205	0.203178
cg18128571	0.000869179	0.0250443	0.972385	-0.00540678	0.0141449	0.703109	-0.00433996	0.020375	0.831766
cg18128666	-0.00658385	0.00805045	0.415442	0.00384423	0.00454686	0.399908	0.0068992	0.0065495	0.294751
cg18128673	0.00384842	0.00749658	0.608858	0.00237672	0.00423403	0.57585	-0.0082795	0.0060989	0.177727
cg18128681	-0.0145947	0.0323688	0.653067	-0.00635838	0.0182817	0.728737	-0.000658294	0.0263339	0.980107
cg18128806	-0.039248	0.0219211	0.0764734	0.013635	0.0123809	0.273468	0.0318582	0.017834	0.0771315
cg18128856	0.000851695	0.00455334	0.852009	0.00233254	0.00257171	0.366631	-0.00276404	0.0037044	0.457363
cg18128887	-0.0384553	0.0338855	0.259201	0.00997617	0.0191384	0.603358	0.0150742	0.0275678	0.585756
cg18128914	0.0540169	0.061809	0.384292	-0.00891611	0.0349095	0.798944	-0.0579673	0.0502852	0.251809
cg18128921	0.0276964	0.00967293	0.00512818	-0.00890859	0.00546323	0.106175	-0.0180786	0.00786948	0.0237287
cg18128969	0.00847457	0.00879411	0.337586	-0.00252372	0.00496687	0.612517	-0.00147797	0.00715451	0.836767
cg18128976	0.00842314	0.0422787	0.842497	0.00909869	0.0238788	0.704001	0.00398701	0.0343961	0.907957
cg18129005	-0.000627061	0.00330271	0.849809	0.000483731	0.00186535	0.795929	7.48027e-06	0.00268694	0.997784
cg18129105	0.00121492	0.00334978	0.71762	-0.00128127	0.00189194	0.499858	0.000551559	0.00272524	0.840032
cg18129178	0.00323811	0.0238241	0.892165	-0.0181699	0.0134557	0.180014	-0.0266563	0.0193822	0.172176
cg18129199	0.00803072	0.0295709	0.78652	-0.0219517	0.0167015	0.191795	0.0170168	0.0240576	0.481036
cg18129282	0.0187139	0.04708	0.691869	0.0023696	0.0265906	0.929173	0.00750246	0.0383022	0.845113
cg18129296	-0.0182069	0.0273488	0.507149	-0.007135	0.0154465	0.645164	-0.00633186	0.0222498	0.776566
cg18129327	-0.00817188	0.00481215	0.0926476	0.00412864	0.00271788	0.131965	0.00589394	0.00391496	0.135414
cg18129562	0.0466427	0.0287013	0.107351	-0.0197283	0.0162103	0.226519	-0.0290026	0.0233501	0.217173
cg18129578	0.0269121	0.0220311	0.224809	0.00188093	0.0124431	0.880158	-0.0103391	0.0179236	0.565368
cg18129621	-0.0107917	0.0126482	0.39562	0.0135262	0.00714367	0.061248	0.00781631	0.0102901	0.449319
cg18129628	-0.000482878	0.0202851	0.981057	0.00179374	0.0114569	0.875911	0.00927497	0.0165031	0.575389
cg18129648	0.000853474	0.00387772	0.826254	-0.00145872	0.00219012	0.506946	0.000658332	0.00315474	0.835131
cg18129685	-0.00155007	0.00976891	0.874252	-0.00324198	0.00551743	0.55816	-0.00132154	0.00794756	0.868277
cg18129748	0.000128965	0.0361055	0.997157	-0.0184143	0.0203922	0.368737	0.0038227	0.0293739	0.896723
cg18129749	0.00888862	0.0106232	0.404787	0.00284817	0.00599994	0.636057	-0.00640116	0.00864258	0.460674
cg18129755	-0.00619823	0.0207106	0.765362	0.00338075	0.0116972	0.773176	0.00538722	0.0168492	0.749853
cg18129758	-0.00897103	0.0148524	0.547233	-0.000858573	0.00838859	0.918688	-0.00542423	0.0120833	0.654493
cg18129778	-0.0196035	0.0138483	0.160067	0.00798305	0.00782148	0.30993	0.00795744	0.0112664	0.481679
cg18129786	0.00052294	0.0118444	0.964874	0.000682313	0.00668967	0.918969	-0.0072108	0.00963611	0.456065
cg18129805	0.0106834	0.0186482	0.568031	-0.0102093	0.0105324	0.334771	0.00167131	0.0151714	0.912506
cg18129863	0.00463149	0.0066716	0.489193	-0.00207753	0.00376809	0.582649	-0.00203322	0.00542772	0.708768
cg18129971	-0.0254331	0.021949	0.24938	0.0113404	0.0123967	0.362546	0.000822459	0.0178567	0.963357
cg18129996	0.00121038	0.00707624	0.864538	0.0019253	0.00399663	0.631071	-0.00734318	0.00575692	0.205134
cg18130044	-0.015225	0.00801814	0.0605307	0.00379077	0.00452861	0.404589	0.00727446	0.00652322	0.267507
cg18130058	0.0260218	0.0183108	0.158457	-0.00316956	0.0103419	0.759891	-0.0242512	0.0148969	0.10675
cg18130069	-0.00203549	0.00729994	0.780958	0.00231748	0.00412297	0.575339	0.00441739	0.00593892	0.458774
cg18130076	0.00106936	0.00393997	0.786644	-0.000797184	0.00222528	0.720934	-0.000552696	0.00320539	0.863457
cg18130079	-0.00216661	0.0107235	0.840302	-0.000153198	0.00605657	0.979872	0.00110047	0.00872416	0.899879
cg18130152	-0.00795501	0.00940555	0.399737	0.0119763	0.00531221	0.0263911	0.0077132	0.00765195	0.315935
cg18130175	-0.00583447	0.0115404	0.614294	-0.00792005	0.00651796	0.227243	0.0101516	0.00938877	0.282239
cg18130328	-0.0281372	0.0394951	0.477895	0.0257642	0.0223066	0.250897	0.0408163	0.0321315	0.206989
cg18130370	-0.0160372	0.0148756	0.28364	0.00910954	0.00840166	0.280912	0.0102887	0.0121021	0.397309
cg18130463	0.011118	0.0106669	0.299844	-0.00731314	0.00602463	0.227713	-0.00581394	0.00867815	0.504464
cg18130464	-0.0199493	0.014106	0.16046	0.0028742	0.00796699	0.719052	0.0169272	0.011476	0.143416
cg18130516	-0.0415492	0.0186572	0.0282371	0.0286073	0.0105375	0.00783727	0.0181145	0.0151787	0.235587
cg18130529	0.00965905	0.00752014	0.202022	0.000166351	0.00424734	0.968838	-0.00243099	0.00611807	0.691976
cg18130622	-0.0328089	0.0276242	0.237827	0.0237732	0.015602	0.130798	0.0213985	0.0224738	0.343363
cg18130688	-0.0127185	0.0387252	0.743289	0.0273554	0.0218718	0.214017	0.011073	0.0315052	0.725993
cg18130800	0.00776817	0.00744541	0.299353	-0.00381189	0.00420513	0.366903	-0.00833837	0.00605726	0.171776
cg18130805	-0.0551746	0.0167468	0.00137242	0.0236967	0.00945854	0.0138823	0.0282248	0.0136245	0.0409278
cg18130861	-0.0136003	0.0217811	0.533811	0.00186206	0.0123019	0.88	0.00856909	0.0177202	0.629765
cg18130905	-0.0115114	0.00839985	0.173682	0.00295488	0.0047442	0.534836	0.0052037	0.00683376	0.448205
cg18130930	-0.00628622	0.0173652	0.71813	0.00517493	0.00980777	0.598945	0.0062561	0.0141276	0.658865
cg18130934	0.00749416	0.0251746	0.766572	0.0122141	0.0142185	0.392421	0.00528889	0.020481	0.796768
cg18131041	0.00212737	0.0460439	0.963242	-0.0192135	0.0260054	0.461777	-0.00927077	0.0374593	0.805047
cg18131045	-0.0598758	0.0280059	0.0350058	0.0347384	0.0158176	0.0304366	0.0350779	0.0227844	0.12689
cg18131052	0.00374346	0.00360201	0.301236	-0.000768459	0.0020344	0.706446	-0.000870081	0.00293044	0.767162
cg18131078	0.00280382	0.00324731	0.390009	-0.000471117	0.00183406	0.797817	-0.000947065	0.00264187	0.720753
cg18131129	-0.0103737	0.0108565	0.341661	0.0012399	0.00613168	0.84017	0.00248618	0.00883235	0.778931
cg18131141	-0.0121643	0.0233877	0.604158	-0.00606003	0.0132093	0.647415	0.00209247	0.0190273	0.912656
cg18131185	0.0155973	0.0160109	0.332371	-0.010477	0.00904288	0.249438	-0.0090456	0.0130258	0.48905
cg18131244	-0.00620905	0.0122881	0.614489	0.0040049	0.00694024	0.565226	0.00568148	0.00999703	0.57112
cg18131267	0.0273807	0.0178644	0.128573	-0.0239689	0.0100897	0.0194675	-0.01396	0.0145337	0.339154
cg18131354	0.0117752	0.00870277	0.179156	-0.00538787	0.00491528	0.2757	-0.00129123	0.00708019	0.855667
cg18131365	-0.00152332	0.00991204	0.878175	0.0063675	0.00559827	0.258143	-0.00539333	0.00806401	0.505186
cg18131457	0.00696628	0.00943741	0.462184	0.00524505	0.0053302	0.327527	-0.00611713	0.00767787	0.427538
cg18131458	0.237565	0.140984	0.09516	-0.0884	0.0796268	0.269639	-0.1263	0.114698	0.273529
cg18131467	-0.0014035	0.00275679	0.611823	-0.00158631	0.00155702	0.310803	0.000879884	0.00224281	0.695678
cg18131499	0.00276113	0.00886594	0.756134	0.00632352	0.00500744	0.209649	-0.00606253	0.00721294	0.40267
cg18131530	0.00294896	0.00585474	0.615611	-0.00312952	0.00330673	0.346268	0.00123702	0.00476316	0.795635
cg18131545	-0.0201126	0.0123635	0.106996	0.00958578	0.00698283	0.172959	0.00987159	0.0100584	0.328798
cg18131548	-0.00680947	0.00839054	0.419008	0.00319258	0.00473894	0.502094	0.00144276	0.00682618	0.833048
cg18131559	0.018378	0.0174014	0.293509	0.00362449	0.00982821	0.713084	-0.00997671	0.014157	0.482656
cg18131582	0.0142967	0.0344728	0.67925	0.00220288	0.0194701	0.910149	-0.0147549	0.0280456	0.600005
cg18131626	-0.0152828	0.0262889	0.562345	0.00635412	0.0148479	0.669628	0.00322527	0.0213876	0.880442
cg18131689	0.0121165	0.00548768	0.0295805	-0.00349336	0.00309942	0.262452	-0.00440556	0.00446454	0.326176
cg18131724	-0.0169501	0.0128254	0.189377	0.0103672	0.00724372	0.155554	0.00755727	0.0104342	0.470619
cg18131810	0.00153639	0.0207084	0.941009	-0.012839	0.011696	0.275012	0.000235556	0.0168474	0.988873
cg18131828	0.00420514	0.00295623	0.158066	0.00211567	0.00166967	0.208115	-0.00328769	0.00240506	0.174757
cg18131836	-0.0176984	0.0179949	0.327773	0.00229315	0.0101634	0.821961	0.00454735	0.0146399	0.756754
cg18131837	0.00606122	0.048897	0.901602	-0.0236961	0.0276168	0.392968	-0.0101098	0.0397805	0.79992
cg18131851	0.0116961	0.00594794	0.0520801	-0.00429951	0.00335937	0.203617	-0.00801765	0.00483899	0.100741
cg18131870	-0.00345559	0.00736486	0.639969	0.00605626	0.00415964	0.1486	0.000733078	0.00599173	0.902874
cg18131921	0.042399	0.033709	0.211454	-0.0342057	0.0190387	0.0754729	-0.045364	0.0274242	0.101294
cg18131932	0.00167447	0.0165147	0.919446	-0.0141501	0.00932744	0.132475	-0.00500086	0.0134357	0.710542
cg18131950	-0.0362953	0.031113	0.246217	0.015224	0.0175725	0.38841	0.0127327	0.0253122	0.616073
cg18132058	-0.00671871	0.0066258	0.31307	0.00309601	0.00374222	0.410067	0.00421693	0.00539047	0.435928
cg18132076	0.0149568	0.0218181	0.494632	-0.0046312	0.0123228	0.70786	-0.014491	0.0177503	0.416262
cg18132081	0.00207433	0.00268908	0.442332	0.000302956	0.00151878	0.842306	-0.00135346	0.00218772	0.537573
cg18132090	0.00980234	0.00767865	0.20477	-0.00171851	0.00433687	0.692777	-0.00627265	0.00624702	0.317802
cg18132114	0.00483339	0.0159483	0.762482	-0.00342114	0.00900754	0.704909	-0.000368797	0.0129749	0.977382
cg18132159	0.00885842	0.00893928	0.324148	-0.00239167	0.00504886	0.636765	-0.00968967	0.00727262	0.185835
cg18132208	0.00238735	0.0286222	0.933696	0.00653499	0.0161657	0.686909	-0.00549078	0.0232858	0.81408
cg18132212	-0.0092503	0.0137207	0.501781	-0.00348352	0.0077494	0.654049	-0.000533687	0.0111626	0.961965
cg18132228	-0.0098904	0.00588315	0.0959202	0.000512224	0.00332278	0.877804	0.00758723	0.00478628	0.116141
cg18132230	0.00216388	0.0052354	0.680277	-0.00157819	0.00295693	0.594739	-0.00267821	0.0042593	0.530949
cg18132241	-0.0399868	0.0196655	0.0447209	0.0157888	0.011107	0.15834	0.00362211	0.015999	0.821365
cg18132246	0.0105777	0.0123314	0.393103	0.000275276	0.00696473	0.968553	-0.00444772	0.0100323	0.658498
cg18132256	-0.000908176	0.00798435	0.909673	0.00297161	0.00450952	0.511465	0.00177284	0.00649572	0.785486
cg18132262	0.00430249	0.0206938	0.835729	-0.0094848	0.0116878	0.419036	-0.00755338	0.0168356	0.65467
cg18132264	0.00135902	0.0244605	0.955806	-0.0122704	0.0138152	0.376617	-0.00623088	0.0199	0.754863
cg18132279	-0.00255587	0.0442194	0.954026	0.0143292	0.0249749	0.567455	-0.00290906	0.035975	0.935715
cg18132363	0.0308472	0.0307696	0.318561	-0.0146657	0.0173785	0.400783	-0.0262747	0.0250328	0.296479
cg18132405	0.0153242	0.0194602	0.43291	-0.0103052	0.010991	0.350754	-0.00795593	0.015832	0.616427
cg18132479	-0.00670748	0.0303475	0.825535	0.00156097	0.0171401	0.927622	-0.00684939	0.0246894	0.78204
cg18132546	0.00952709	0.0129517	0.463738	-0.00078651	0.00731504	0.914597	-0.00598402	0.0105369	0.571395
cg18132596	0.00340924	0.0470778	0.942418	0.0128585	0.0265893	0.62975	0.00795151	0.0383004	0.835965
cg18132611	0.00383828	0.00527626	0.468678	-0.00281733	0.00298001	0.346774	-0.00447622	0.00429254	0.299611
cg18132624	0.00308721	0.0319054	0.923114	0.00508388	0.01802	0.778444	-0.00880886	0.0259569	0.735061
cg18132745	-0.00656575	0.00966069	0.498337	0.00140749	0.00545631	0.796981	-0.00420474	0.00785952	0.593871
cg18132787	-0.0170056	0.0437858	0.698575	-0.0127021	0.02473	0.608666	-0.00409047	0.0356222	0.908815
cg18132843	0.0051394	0.0138877	0.71213	0.00389421	0.00784371	0.620671	-0.0108003	0.0112984	0.341467
cg18132851	0.00282295	0.0134223	0.833856	-0.00323782	0.00758086	0.67024	0.00684285	0.0109198	0.532349
cg18132877	0.0274958	0.014789	0.065997	-0.000816482	0.00835273	0.92233	-0.0143121	0.0120317	0.237101
cg18132909	0.00113476	0.0105994	0.914961	0.00641944	0.00598649	0.28621	-0.00419779	0.00862322	0.627487
cg18132916	-0.00109976	0.0092167	0.905264	0.00111251	0.00520555	0.831213	0.00176847	0.00749831	0.814042
cg18132919	0.0129083	0.00837728	0.126571	0.00126565	0.00473145	0.789648	-0.01581	0.0068154	0.02243
cg18132964	-0.00452699	0.0552805	0.9349	0.0291747	0.0312222	0.352382	-0.000350464	0.0449738	0.993798
cg18133012	0.0285526	0.0169427	0.0951244	-0.00597983	0.00956918	0.533485	-0.0215816	0.0137839	0.120639
cg18133029	-0.0216287	0.0106626	0.0452274	0.0165103	0.00602221	0.00726909	0.0130656	0.00867467	0.135237
cg18133072	-0.00742415	0.0112026	0.509067	0.00439983	0.00632717	0.488459	0.0125617	0.00911395	0.171251
cg18133074	-0.0170942	0.0131124	0.195402	-0.00363586	0.00740581	0.624562	0.0106067	0.0106677	0.322531
cg18133076	-0.00268796	0.0162479	0.868943	0.00518426	0.00917673	0.573409	0.00415311	0.0132186	0.754047
cg18133088	-0.0124802	0.01732	0.472894	0.01156	0.00978227	0.240171	0.0131979	0.0140908	0.351253
cg18133111	-0.00748918	0.00854522	0.382947	0.00765859	0.0048263	0.11577	0.00357042	0.00695203	0.608702
cg18133145	-0.000612209	0.00278354	0.826376	0.00124031	0.00157213	0.432055	-0.00123782	0.00226457	0.585893
cg18133192	-0.00302809	0.024109	0.900306	0.00173542	0.0136167	0.898847	0.0010809	0.0196141	0.956164
cg18133209	-0.000248165	0.00614355	0.967861	0.00275949	0.00346985	0.428375	0.000408229	0.00499813	0.935071
cg18133263	0.00207773	0.00310778	0.505349	-0.000663855	0.00175526	0.706093	-0.00297225	0.00252835	0.242616
cg18133284	0.00792403	0.0278384	0.776518	0.00420168	0.015723	0.789853	-0.00799112	0.0226481	0.724968
cg18133300	-0.00134217	0.0117997	0.909672	0.000182944	0.00666442	0.978156	0.0104565	0.00959974	0.278717
cg18133309	-0.00115208	0.0393795	0.97672	-0.0192992	0.0222414	0.387671	-0.0121483	0.0320375	0.705367
cg18133357	0.00604394	0.0136468	0.658826	0.00465859	0.00770764	0.546967	-0.0023414	0.0111024	0.833411
cg18133400	0.00121616	0.00369605	0.742825	-0.00145954	0.00208751	0.486099	-0.00208106	0.00300695	0.490522
cg18133477	-0.00283768	0.0351502	0.935821	0.0136154	0.0198527	0.494444	0.0135408	0.0285967	0.636903
cg18133531	0.000118232	0.0146893	0.993594	-0.00108969	0.00829646	0.895772	-0.00147112	0.0119506	0.90228
cg18133546	-0.0850645	0.033759	0.0133598	0.0264653	0.0190669	0.168279	0.0484431	0.0274649	0.0808791
cg18133703	-0.00314309	0.0203137	0.877355	-0.00553021	0.0114731	0.63087	0.00697604	0.0165264	0.673865
cg18133854	0.0207515	0.0138712	0.137864	0.00333481	0.00783438	0.671286	-0.0181139	0.011285	0.111683
cg18133858	-0.0101224	0.00857536	0.240696	0.00199532	0.00484332	0.681259	0.00698665	0.00697654	0.319076
cg18133875	-0.0173412	0.019174	0.367997	0.0114684	0.0108294	0.292202	0.000494706	0.0155992	0.974765
cg18133892	-0.0019176	0.019628	0.922372	-0.0062749	0.0110858	0.572667	-0.00133965	0.0159685	0.933313
cg18133905	0.0212861	0.0173688	0.22331	0.00216991	0.0098098	0.825399	-0.00932227	0.0141305	0.510976
cg18133922	0.00728525	0.00944009	0.442128	0.00664314	0.00533172	0.215748	-0.000312656	0.00768005	0.96761
cg18133933	-0.000699151	0.0190978	0.970871	-0.000447958	0.0107864	0.966958	-0.00131324	0.0155372	0.932813
cg18133934	0.0073022	0.00677417	0.283703	-0.00422638	0.00382602	0.27202	-0.00367086	0.00551118	0.506927
cg18133957	0.0232506	0.0330437	0.48333	-0.0161506	0.0186629	0.388944	-0.00483809	0.026883	0.857549
cg18133961	0.00023903	0.00722354	0.97367	-0.00271663	0.00407982	0.507059	0.00406546	0.00587676	0.490708
cg18133966	0.00829868	0.0342052	0.808811	-0.00802363	0.019319	0.678813	-0.00661437	0.0278279	0.812619
cg18134036	-0.0116267	0.020211	0.566429	0.00284278	0.0114151	0.803852	0.00147549	0.0164428	0.928681
cg18134102	0.00431248	0.00365389	0.24076	-0.00306594	0.0020637	0.140581	-0.00242128	0.00297264	0.417321
cg18134108	-0.0132104	0.0138938	0.344038	-0.00239282	0.00784713	0.761067	0.0161884	0.0113034	0.155275
cg18134262	-0.0178579	0.0155767	0.254401	-0.00581213	0.00879767	0.51039	0.00874415	0.0126726	0.491821
cg18134292	-0.000195402	0.0267836	0.994194	-0.016873	0.0151273	0.267406	0.00992514	0.02179	0.649764
cg18134298	-0.0150987	0.0411334	0.714361	-0.000110433	0.0232319	0.996217	-0.00771646	0.0334643	0.818116
cg18134312	0.00328753	0.00677233	0.628451	-0.00347899	0.00382498	0.365294	-0.00126446	0.00550968	0.81896
cg18134393	0.000389223	0.00235744	0.869202	0.0019888	0.00133147	0.13847	-0.000454985	0.00191791	0.812974
cg18134411	0.0451175	0.0281781	0.112561	-0.024922	0.0159149	0.120583	-0.0344741	0.0229245	0.135846
cg18134437	-0.0440852	0.0254785	0.0867262	-9.70908e-05	0.0143901	0.99463	0.0336755	0.0207282	0.107455
cg18134536	0.00935116	0.0148825	0.531248	0.000566417	0.00840558	0.946412	-0.00302812	0.0121078	0.803036
cg18134562	-0.024487	0.028666	0.395068	-0.000490137	0.0161904	0.975911	0.0278444	0.0233214	0.235383
cg18134619	-0.0153152	0.0266943	0.567467	-0.0077251	0.0150768	0.609536	-0.000601554	0.0217173	0.977958
cg18134664	0.0290931	0.0220328	0.189763	-0.0143072	0.012444	0.253055	-0.0165104	0.017925	0.359269
cg18134676	0.0141394	0.0170184	0.408089	0.00354128	0.00961191	0.71335	-0.0106044	0.0138454	0.445569
cg18134730	0.00818374	0.0148471	0.582751	-0.0120149	0.0083856	0.155095	-0.00846234	0.012079	0.485223
cg18134731	-0.0146579	0.0171605	0.395096	-0.00686902	0.00969217	0.480181	0.00509075	0.013961	0.716166
cg18134734	-0.00738106	0.0140472	0.60046	-0.00115866	0.0079338	0.884189	-0.00317032	0.0114282	0.782048
cg18134772	-0.000262915	0.00258173	0.919095	0.00176563	0.00145815	0.228859	-0.00162824	0.00210039	0.440081
cg18134800	0.00222433	0.00975583	0.820121	0.00126797	0.00551005	0.818479	-0.00432264	0.00793692	0.587249
cg18134845	-0.0450303	0.0311769	0.151831	0.0357228	0.0176086	0.0451994	0.0191864	0.0253642	0.451201
cg18134851	-0.0470352	0.0489608	0.339083	0.0530085	0.0276528	0.05816	0.0196882	0.0398324	0.622218
cg18134872	0.0186401	0.0229604	0.418853	-0.00288165	0.0129679	0.82461	-0.00132177	0.0186796	0.943733
cg18135020	0.00494706	0.00680318	0.468856	0.00466745	0.0038424	0.227391	-0.012175	0.00553477	0.0301767
cg18135087	-0.0342103	0.0177202	0.0564247	0.00270353	0.0100083	0.787629	0.014054	0.0144164	0.332027
cg18135181	0.00523299	0.00819778	0.52474	-0.00408808	0.00463007	0.379429	0.00222504	0.00666936	0.739378
cg18135186	0.0237272	0.0260384	0.364405	0.00184753	0.0147063	0.900284	-0.00963309	0.0211837	0.650301
cg18135206	0.0130666	0.0104263	0.213103	-0.00555043	0.00588875	0.34823	0.00248496	0.00848243	0.770177
cg18135337	-0.0195272	0.0146136	0.184566	0.00515082	0.00825369	0.534037	0.0122086	0.011889	0.307006
cg18135341	-0.0430416	0.0188299	0.0244188	0.0196654	0.010635	0.0674557	0.0209545	0.0153192	0.174484
cg18135379	-0.0570511	0.0272636	0.0389712	0.0081613	0.0153984	0.597303	0.0399732	0.0221805	0.0745916
cg18135427	0.00878004	0.0156102	0.575089	0.000313015	0.00881655	0.971751	-0.00560764	0.0126998	0.659784
cg18135436	0.00870294	0.00808895	0.284611	0.00270318	0.0045686	0.555423	-0.00688164	0.00658082	0.298267
cg18135471	-0.00414244	0.0125071	0.741195	0.015644	0.00706393	0.0291021	-0.00480025	0.0101752	0.638147
cg18135489	-0.00995122	0.020227	0.623836	0.0115771	0.0114241	0.313369	0.00340056	0.0164558	0.836714
cg18135502	-0.0954386	0.0514254	0.0664777	-0.00653367	0.0290448	0.822485	0.087206	0.0418375	0.0397246
cg18135530	-0.0142026	0.0113707	0.214621	0.00651662	0.0064221	0.312739	0.0157517	0.00925069	0.0917833
cg18135555	0.038789	0.0433439	0.373026	0.0465783	0.0244804	0.0600184	-0.0252405	0.0352627	0.475826
cg18135647	0.0225688	0.0131409	0.0890563	-0.0155996	0.00742194	0.0381336	-0.01675	0.0106909	0.120397
cg18135683	-0.00264181	0.0251521	0.916564	0.0161905	0.0142058	0.257183	-0.00728709	0.0204627	0.722519
cg18135704	-0.00606619	0.0118493	0.609842	0.00663084	0.00669244	0.324225	0.000466314	0.0096401	0.961518
cg18135757	-0.0134179	0.0103576	0.198205	0.00768957	0.00584994	0.191756	0.00665904	0.00842652	0.431291
cg18135767	-0.0147144	0.0104034	0.160419	0.004735	0.00587579	0.422281	0.015186	0.00846375	0.0758594
cg18135771	-0.0138383	0.0163783	0.400218	-0.00134444	0.00925041	0.884742	0.0133444	0.0133247	0.319063
cg18135774	0.0178893	0.0177693	0.316533	-0.00990061	0.010036	0.326313	-0.00266202	0.0144563	0.854283
cg18135782	0.00514407	0.0023439	0.0305497	-0.000727642	0.00132382	0.583809	-0.00557475	0.0019069	0.00429922
cg18135796	0.00646868	0.00618366	0.298092	0.00254633	0.0034925	0.467688	-0.00526062	0.00503076	0.298277
cg18135850	-0.0136145	0.0256906	0.59735	0.00440299	0.0145099	0.762192	0.0231254	0.0209008	0.271246
cg18135853	0.00215666	0.00358065	0.548359	6.79337e-05	0.00202233	0.973271	-0.00170139	0.00291306	0.560525
cg18135855	-0.000982777	0.00809424	0.90361	-0.00606572	0.00457159	0.187649	-0.000258348	0.00658513	0.968785
cg18135893	-0.00114896	0.00454978	0.801161	-0.000604345	0.0025697	0.814559	0.0009422	0.00370151	0.799608
cg18135938	-0.0125283	0.0226342	0.581175	0.00485652	0.0127837	0.704842	0.00541485	0.0184142	0.769336
cg18136026	-0.0550781	0.0293977	0.0639717	0.0230043	0.0166037	0.169046	0.0296002	0.0239167	0.218808
cg18136028	0.000529441	0.0209576	0.979897	0.00223557	0.0118368	0.850588	0.00411902	0.0170502	0.809609
cg18136062	0.00116519	0.00352329	0.741569	-0.00355165	0.00198994	0.0773875	2.7591e-05	0.0028664	0.99234
cg18136299	-0.00624148	0.0193382	0.74757	0.0223251	0.0109222	0.043634	0.0214674	0.0157328	0.175534
cg18136311	0.00340046	0.00345504	0.327439	0.00150939	0.00195139	0.441092	-0.00214585	0.00281087	0.447052
cg18136413	0.0149557	0.0101316	0.143111	0.000517683	0.00572229	0.9281	-0.00650616	0.00824264	0.431825
cg18136439	0.0307413	0.0342975	0.372282	-0.0021302	0.0193711	0.91266	-0.0232056	0.027903	0.407627
cg18136497	0.00242572	0.0278306	0.930722	0.00126608	0.0157186	0.935967	-0.00981358	0.0226418	0.665656
cg18136626	-0.00961734	0.0101526	0.345825	0.00307039	0.00573412	0.593545	0.0117158	0.00825968	0.159236
cg18136633	-0.0244905	0.0238447	0.30691	0.00101798	0.0134674	0.9399	0.0252694	0.019399	0.19576
cg18136664	-0.0266153	0.0307937	0.389528	0.00185751	0.0173921	0.915164	0.0139746	0.0250524	0.578243
cg18136681	-0.0019812	0.00352065	0.574899	-0.00113719	0.00198845	0.568702	0.000459602	0.00286425	0.872848
cg18136715	-0.00249473	0.0105954	0.814348	0.00182923	0.00598424	0.760501	0.000526188	0.00861997	0.951449
cg18136895	-0.00152	0.00284065	0.5938	9.67762e-05	0.00160438	0.952024	-0.000517708	0.00231103	0.823211
cg18136930	-0.000137473	0.034378	0.996818	0.00512409	0.0194166	0.792409	0.0025404	0.0279685	0.927813
cg18137036	0.00511336	0.00981626	0.603607	0.00343243	0.00554418	0.537283	-0.00200824	0.00798609	0.801979
cg18137040	0.00533957	0.0250683	0.831769	-0.0116059	0.0141585	0.414366	-0.0108242	0.0203945	0.5968
cg18137047	0.0016243	0.0117131	0.889993	0.0061236	0.00661552	0.356906	-0.000167842	0.00952929	0.985983
cg18137099	-0.0022909	0.0106676	0.830406	-0.00425275	0.006025	0.481955	0.00210671	0.00867868	0.80871
cg18137120	-0.0310832	0.0233313	0.185866	0.0174062	0.0131774	0.189606	0.00986433	0.0189813	0.604454
cg18137122	0.00094378	0.0125911	0.940403	0.00676276	0.00711142	0.343958	0.00158187	0.0102436	0.877592
cg18137135	0.00662918	0.0137328	0.630368	0.00684582	0.00775624	0.379601	-0.00733623	0.0111724	0.512954
cg18137160	0.0162442	0.00901305	0.0745728	-0.0016425	0.00509053	0.747642	-0.0128359	0.00733263	0.0831596
cg18137202	0.00338647	0.0104785	0.747246	-0.00386797	0.00591821	0.514919	0.00308135	0.00852486	0.718538
cg18137275	-0.0230117	0.0300233	0.445244	0.0165651	0.016957	0.331029	0.0203094	0.0244256	0.407725
cg18137308	-0.0088319	0.0272668	0.746699	-0.00553788	0.0154002	0.719921	0.0138303	0.0221831	0.534431
cg18137347	0.0256392	0.0179715	0.156858	-0.01248	0.0101502	0.221816	-0.00759916	0.0146209	0.604412
cg18137427	0.008678	0.00715231	0.227926	-0.00215489	0.00403959	0.594935	-0.00704911	0.00581881	0.228642
cg18137450	-0.0214624	0.0223187	0.338601	0.0251068	0.0126055	0.0491835	0.0205303	0.0181576	0.260952
cg18137479	-0.0125462	0.0139311	0.370014	-0.00420016	0.00786824	0.59468	0.018687	0.0113338	0.102393
cg18137481	0.00148845	0.0430426	0.972484	0.00767469	0.0243102	0.752903	-0.0017018	0.0350176	0.961338
cg18137512	0.0182887	0.0166103	0.273575	-0.00557976	0.00938143	0.55337	-0.00487814	0.0135134	0.718888
cg18137598	0.0150027	0.0224517	0.505563	-0.0188272	0.0126806	0.140827	0.00231948	0.0182657	0.899212
cg18137618	0.0390313	0.0409189	0.342497	-0.0112467	0.0231108	0.6276	-0.0157547	0.0332899	0.637082
cg18137657	-0.00281893	0.00737181	0.702998	0.00108839	0.00416356	0.794327	0.00361025	0.00599738	0.548584
cg18137704	0.00060231	0.00955411	0.949862	-0.00294025	0.00539612	0.587073	-0.00417058	0.00777282	0.592788
cg18137733	-0.0127008	0.0245225	0.60568	0.0255695	0.0138502	0.0678893	0.0277734	0.0199505	0.167038
cg18137757	0.00539947	0.0131137	0.681427	-0.000443977	0.00740655	0.952322	-0.00476368	0.0106687	0.656215
cg18137779	-0.00535694	0.109615	0.961122	0.0413894	0.0619098	0.505359	0.0600835	0.0891777	0.502056
cg18137786	-0.0365095	0.0257007	0.158617	0.0122067	0.0145157	0.402432	0.023337	0.020909	0.267099
cg18137921	0.0141078	0.00784373	0.0751589	-0.00897989	0.0044301	0.0453765	-0.00842224	0.00638132	0.189967
cg18137952	-0.0107079	0.011256	0.343788	0.000692092	0.00635732	0.913532	0.00585589	0.00915737	0.524007
cg18137959	-0.0104587	0.0102712	0.311062	-0.00266658	0.00580111	0.646773	-0.000756343	0.00835618	0.928064
cg18138010	0.0272417	0.0369031	0.46216	-0.0471003	0.0208427	0.0260477	0.00596025	0.0300228	0.843046
cg18138036	-0.00243628	0.00727748	0.738514	-0.00291493	0.00411029	0.479897	0.000229082	0.00592065	0.969215
cg18138085	0.0458005	0.0263484	0.0853045	-0.0107273	0.0148814	0.472718	-0.0191504	0.0214359	0.373841
cg18138087	0.000310629	0.0185295	0.986659	-0.00509396	0.0104654	0.627527	0.000997685	0.0150748	0.947368
cg18138123	0.00915749	0.0202451	0.65203	-0.00296175	0.0114343	0.796161	0.000649554	0.0164705	0.968622
cg18138147	-0.00349351	0.00654103	0.594488	0.0038092	0.00369434	0.305037	-0.000774519	0.0053215	0.884579
cg18138151	0.000183232	0.0278983	0.994773	-0.0186237	0.0157568	0.240088	0.0139412	0.0226968	0.540484
cg18138152	-0.0120524	0.00693662	0.0854408	0.0031362	0.00391777	0.425354	0.00580521	0.00564334	0.30616
cg18138167	-0.00889604	0.0140879	0.529205	0.00781422	0.00795678	0.328477	0.000343617	0.0114613	0.976143
cg18138202	0.00599844	0.00914974	0.513627	0.00131649	0.00516773	0.799448	-0.00692199	0.00744384	0.35471
cg18138206	0.0130169	0.00845733	0.126997	-0.0018442	0.00477666	0.700269	-0.010306	0.00688052	0.137385
cg18138209	0.00566902	0.0120538	0.639177	-0.00334275	0.00680791	0.624517	-0.00723902	0.00980642	0.462162
cg18138243	0.00805417	0.0196869	0.68335	0.00686444	0.0111191	0.538431	-0.001	0.0160164	0.950343
cg18138247	0.0126321	0.0208128	0.545295	-0.00767984	0.011755	0.515075	-0.0187183	0.0169324	0.271661
cg18138321	-0.0182983	0.00890912	0.0426494	0.00955745	0.00503183	0.0604529	0.0086673	0.00724808	0.234657
cg18138385	-0.00831676	0.0343202	0.809032	-0.00652825	0.0193839	0.736997	0.000577334	0.0279214	0.983545
cg18138400	0.0109904	0.0147978	0.459436	0.0016163	0.00835772	0.847054	-0.0105645	0.0120388	0.382343
cg18138426	0.0371053	0.0217048	0.0905156	-0.00373022	0.0122588	0.761552	-0.0242697	0.0176581	0.172445
cg18138484	-0.0267343	0.0149411	0.0766541	0.00869079	0.00843867	0.305603	0.0218098	0.0121554	0.0758581
cg18138498	0.009459	0.0185073	0.610434	-0.00684562	0.0104528	0.514063	-0.0077886	0.0150567	0.606124
cg18138532	0.0277278	0.0190344	0.14839	-0.0149859	0.0107505	0.16648	-0.0256984	0.0154856	0.100211
cg18138552	0.00374835	0.00251331	0.139069	-0.00143847	0.00141951	0.313384	-0.000449075	0.00204472	0.826619
cg18138580	0.00589802	0.0107657	0.585038	-0.00402727	0.00608041	0.509311	-0.00289657	0.0087585	0.741565
cg18138606	0.00463437	0.012329	0.70781	-0.00420344	0.00696336	0.54747	0.00613336	0.0100303	0.542298
cg18138635	0.0458815	0.031058	0.142806	0.00430594	0.0175414	0.806603	-0.0374069	0.0252674	0.141964
cg18138671	-0.00341569	0.010837	0.753289	-0.00151133	0.00612067	0.805484	0.00252498	0.0088165	0.775182
cg18138788	-0.0148859	0.0132928	0.265519	0.00684668	0.00750774	0.364033	0.00164759	0.0108145	0.879224
cg18138826	-0.0197913	0.0224911	0.381031	-0.00308137	0.0127028	0.808843	0.0171722	0.0182978	0.350301
cg18138842	-0.00087157	0.020309	0.965856	0.00063743	0.0114704	0.955796	-0.00880959	0.0165225	0.595111
cg18138898	-0.00279745	0.0179874	0.876729	0.000294108	0.0101592	0.976963	-0.00529782	0.0146337	0.718111
cg18139020	-0.00340975	0.00274154	0.216564	-0.000307166	0.00154841	0.843163	0.00231089	0.0022304	0.302712
cg18139027	0.00777156	0.00878119	0.37831	-0.000218797	0.00495957	0.964902	-0.00706084	0.007144	0.32541
cg18139048	0.0292469	0.0222815	0.19238	-0.00482926	0.0125845	0.701997	-0.0365426	0.0181272	0.0465485
cg18139053	-0.00250621	0.0339188	0.94125	0.00713455	0.0191572	0.710383	0.0113456	0.0275949	0.681861
cg18139074	0.0173227	0.029095	0.55296	0.00120233	0.0164327	0.941823	-0.00070205	0.0236705	0.976399
cg18139075	-0.00581328	0.0171542	0.735422	0.012807	0.00968859	0.189292	0.00240807	0.0139559	0.863362
cg18139174	0.00579601	0.00605614	0.340898	-0.000563981	0.00342048	0.869375	-0.00116001	0.00492701	0.81436
cg18139178	0.00672558	0.0113905	0.556243	-0.0112217	0.00643328	0.0842398	0.0118154	0.00926679	0.205316
cg18139195	-0.00598643	0.0276412	0.828988	-0.0131204	0.0156116	0.402716	0.00632721	0.0224876	0.779025
cg18139238	0.0654045	0.0253618	0.011399	-0.00392241	0.0143242	0.784791	-0.0552591	0.0206332	0.00868156
cg18139245	-0.0334309	0.0189805	0.081302	0.0168883	0.0107201	0.118391	0.0204997	0.0154417	0.187411
cg18139246	-0.0235757	0.0316553	0.458197	0.00621252	0.0178787	0.728975	0.0234755	0.0257534	0.364242
cg18139256	0.00123722	0.00369158	0.73823	-0.00173451	0.00208499	0.407485	0.000597385	0.00300331	0.842746
cg18139273	-0.0210479	0.0187704	0.264886	0.00466769	0.0106014	0.660698	0.00731936	0.0152708	0.63279
cg18139307	0.00189755	0.00721623	0.793137	0.00194709	0.00407569	0.633904	-0.00566557	0.00587081	0.3369
cg18139347	0.00582822	0.00826363	0.482306	-0.000751319	0.00466726	0.872443	-0.00833528	0.00672294	0.218
cg18139406	0.00981001	0.033374	0.769424	0.00767287	0.0188495	0.684852	0.0025551	0.0271516	0.925218
cg18139426	-0.0190426	0.00813154	0.0212141	0.0104898	0.00459265	0.0245269	0.0152127	0.00661547	0.0235953
cg18139462	0.0119443	0.00889159	0.182267	-0.00455786	0.00502193	0.36632	-0.0082526	0.00723381	0.256718
cg18139502	0.0599318	0.0343832	0.0844606	-0.0366134	0.0194195	0.0623382	-0.0556159	0.0279727	0.0495768
cg18139575	-0.0314403	0.014018	0.0271595	-0.000382893	0.00791732	0.961527	0.015696	0.0114045	0.171864
cg18139612	-0.000810135	0.00725752	0.911347	0.0026888	0.00409901	0.513385	0.0015013	0.0059044	0.799822
cg18139692	0.0306828	0.0237495	0.199418	-0.0066404	0.0134136	0.621673	-0.0448252	0.0193216	0.0224177
cg18139701	0.00821155	0.0323325	0.800049	-0.00961368	0.0182613	0.599764	0.00466991	0.0263043	0.859456
cg18139769	-0.000225662	0.00679751	0.973584	-7.64684e-06	0.0038392	0.998415	-0.000393431	0.00553016	0.943429
cg18139800	0.0049616	0.0154173	0.748275	-0.0109516	0.00870763	0.211487	0.00786496	0.0125429	0.532087
cg18139806	0.0198119	0.0167424	0.239539	0.0029072	0.00945603	0.759158	-0.0246841	0.0136209	0.0730142
cg18139826	-0.0110498	0.0167732	0.511585	-0.00133648	0.00947344	0.888099	-0.00197891	0.013646	0.884995
cg18139862	-0.0333557	0.0200918	0.100077	0.0141424	0.0113478	0.215633	0.0226858	0.0163458	0.168326
cg18139870	-0.00873893	0.00731261	0.234952	0.00243187	0.00413013	0.557343	0.00670906	0.00594922	0.262192
cg18139878	-0.0191319	0.0115001	0.0993824	0.00251863	0.00649522	0.699029	0.0130393	0.00935601	0.166566
cg18139900	0.00292242	0.00547495	0.594702	-0.000125481	0.00309223	0.967714	-0.00234215	0.00445418	0.600193
cg18139928	0.0020296	0.0184832	0.912787	-0.00540229	0.0104393	0.605975	0.00331622	0.0150372	0.825913
cg18139990	0.0131803	0.0150765	0.384132	-0.0108415	0.00851514	0.205958	-0.00604574	0.0122656	0.623184
cg18140045	0.000561586	0.0121801	0.963319	-0.000598379	0.00687926	0.930862	-0.00352235	0.0099092	0.723007
cg18140058	0.00288205	0.00364908	0.43155	-0.000233423	0.00206099	0.910058	-0.00234767	0.00296874	0.430971
cg18140071	0.00985571	0.0262415	0.708043	0.00409484	0.0148211	0.782911	0.00102175	0.021349	0.961926
cg18140087	0.0432419	0.0280995	0.127055	-0.0425797	0.0158704	0.00856666	-0.0196646	0.0228605	0.391778
cg18140240	0.0129413	0.0112285	0.251902	-0.000214167	0.00634178	0.973129	-0.0141849	0.00913498	0.123693
cg18140268	-0.0497935	0.0332503	0.137468	0.0261229	0.0187796	0.167368	0.0377668	0.027051	0.165829
cg18140293	0.0102894	0.0509699	0.840436	0.00740378	0.0287876	0.797574	0.00412248	0.0414669	0.921011
cg18140324	0.0186679	0.0101834	0.0698116	-0.00754537	0.00575151	0.192621	-0.0165725	0.00828474	0.0482282
cg18140375	0.0220792	0.0327035	0.501182	-0.00125089	0.0184708	0.946144	-0.000593339	0.0266062	0.982253
cg18140433	0.00232439	0.00502593	0.644762	0.00128292	0.00283862	0.652303	-0.00562494	0.00408888	0.172061
cg18140479	0.00908056	0.00931475	0.332031	-0.00351957	0.00526093	0.505067	-0.00961919	0.00757808	0.207325
cg18140558	0.00297337	0.0040215	0.46145	-0.00288737	0.00227132	0.206656	-0.00114764	0.00327172	0.726508
cg18140596	0.0178942	0.0177989	0.317202	-0.0100616	0.0100527	0.319352	0.000192925	0.0144804	0.989397
cg18140642	-0.0529075	0.0296433	0.0773874	0.0140337	0.0167424	0.403952	0.0318913	0.0241165	0.189119
cg18140645	0.0011805	0.0053652	0.826306	-0.00190904	0.00303024	0.530163	0.000803101	0.0043649	0.854401
cg18140683	-0.00758067	0.0041113	0.068225	-0.00203668	0.00232204	0.382575	0.00554268	0.00334478	0.100695
cg18140710	-0.0516366	0.033264	0.123807	0.0249206	0.0187873	0.18777	0.0312395	0.0270621	0.251159
cg18140760	0.00065453	0.00292581	0.823449	-0.00182299	0.00165248	0.272649	0.00049481	0.00238031	0.835757
cg18140769	0.0136363	0.0319357	0.670323	-0.00609303	0.0180372	0.736233	-0.000405353	0.0259815	0.987584
cg18140857	-0.0229531	0.0174282	0.190907	0.0056743	0.00984337	0.565627	0.0180798	0.0141788	0.205279
cg18140886	0.00960826	0.0270847	0.72354	-0.0148443	0.0152973	0.334244	0.00859909	0.0220349	0.6972
cg18140889	-0.0075996	0.0194881	0.697412	-0.00330538	0.0110068	0.764581	0.00864664	0.0158547	0.586739
cg18140918	0.0198929	0.0195328	0.310979	-0.0104609	0.011032	0.345342	-0.00539054	0.015891	0.73517
cg18141022	-0.000421508	0.00885703	0.96214	0.00294979	0.00500241	0.556766	0.00184747	0.0072057	0.798187
cg18141115	0.0490104	0.0484509	0.314246	-0.0088167	0.0273649	0.747995	-0.0298838	0.0394176	0.45019
cg18141193	-0.00825955	0.0250269	0.742084	-0.0092486	0.0141351	0.514451	-0.00311772	0.0203608	0.878616
cg18141226	0.00712919	0.0147051	0.628892	0.00556537	0.00830535	0.504374	-0.0123956	0.0119634	0.302692
cg18141295	0.00925591	0.0175406	0.598911	0.00771233	0.00990686	0.438159	-0.0094433	0.0142703	0.509688
cg18141318	0.00284933	0.0155899	0.855358	-0.00277628	0.00880509	0.753202	-0.0066777	0.0126833	0.599732
cg18141365	0.00115819	0.00301681	0.701876	-0.00405332	0.00170388	0.0193035	-0.000328237	0.00245435	0.893885
cg18141386	0.00743422	0.0258351	0.774141	-0.00178491	0.0145916	0.902892	-0.00561814	0.0210184	0.789802
cg18141396	0.00707044	0.0113256	0.533887	0.00336415	0.00639662	0.600128	-0.000771802	0.00921398	0.933415
cg18141431	-0.00187166	0.0148467	0.899938	-0.0111907	0.00838534	0.185115	-0.00782544	0.0120786	0.518581
cg18141459	0.00472122	0.00883104	0.594126	-0.000870182	0.00498773	0.86186	-0.00697004	0.00718455	0.334364
cg18141467	0.00708419	0.00510591	0.168452	-0.00259469	0.0028838	0.370459	-0.00543637	0.00415395	0.193689
cg18141506	0.00860002	0.00836265	0.306301	-0.00172802	0.00472319	0.715259	-0.0060672	0.00680349	0.374696
cg18141532	0.00655464	0.00392895	0.0984494	-0.00394436	0.00221905	0.0785884	-0.00384374	0.00319642	0.232062
cg18141622	0.0602096	0.0369745	0.106649	-0.0312269	0.020883	0.138044	-0.0254631	0.0300809	0.399343
cg18141646	-0.0290207	0.0213142	0.176456	0.0159845	0.0120381	0.187321	0.0148246	0.0173403	0.394679
cg18141697	-0.0181105	0.0194954	0.35519	-0.0065032	0.0110109	0.556138	0.0172765	0.0158606	0.278705
cg18141714	-0.0101207	0.0147683	0.494772	0.0116831	0.00834105	0.164471	-0.00235893	0.0120148	0.844755
cg18141722	-0.0231748	0.0171665	0.180127	0.00449939	0.00969559	0.64363	0.0227625	0.013966	0.106342
cg18141765	0.00119099	0.0104889	0.909829	0.0140744	0.00592406	0.0194562	-0.00243699	0.00853329	0.775798
cg18141788	-0.00454395	0.0142479	0.750466	-0.000434826	0.00804717	0.957018	-0.00139927	0.0115915	0.904164
cg18141828	0.00783268	0.0141567	0.581329	0.00275962	0.00799563	0.730728	0.000532791	0.0115173	0.963197
cg18141830	-0.0114947	0.0069818	0.102888	0.00396135	0.00394329	0.317573	0.00761973	0.00568009	0.182865
cg18141851	-0.00065364	0.00256799	0.799617	4.61911e-05	0.00145039	0.974659	0.000254013	0.00208921	0.903478
cg18141888	0.000309666	0.0202907	0.987855	-0.00801495	0.0114601	0.485971	0.000215005	0.0165076	0.989635
cg18141891	-0.00425861	0.00786156	0.589255	0.00420836	0.00444017	0.345567	0.0103833	0.00639583	0.107706
cg18141902	0.00849326	0.0217384	0.696864	-0.0105095	0.0122777	0.394096	-0.00738703	0.0176854	0.677087
cg18141918	0.00419712	0.00664988	0.529407	-0.00213762	0.00375582	0.570558	0.000166235	0.00541006	0.97555
cg18141954	-0.0215337	0.0266845	0.421636	0.0145168	0.0150713	0.337813	0.0192275	0.0217094	0.377959
cg18141973	0.013223	0.0112572	0.242991	0.000926254	0.00635802	0.884471	-0.0108077	0.00915838	0.240821
cg18142026	-0.00228391	0.00409528	0.578326	0.00184665	0.00231299	0.42658	-0.00103786	0.00333174	0.756077
cg18142037	0.00524625	0.0117069	0.655046	0.00592621	0.00661199	0.372299	-0.010802	0.00952422	0.259495
cg18142162	0.0182034	0.0179091	0.311927	-0.0168644	0.010115	0.0986533	-0.0143627	0.0145701	0.326675
cg18142228	0.00884109	0.0134739	0.513255	-0.00644848	0.00760998	0.398853	-0.00379808	0.0109618	0.729721
cg18142250	0.00062036	0.0426691	0.98843	0.0117163	0.0240993	0.627935	-0.000409327	0.0347137	0.990616
cg18142262	0.00386785	0.0194026	0.842404	0.0170168	0.0109585	0.123683	0.0044808	0.0157851	0.777114
cg18142265	0.0179024	0.00877529	0.0440313	-0.00535378	0.00495624	0.282701	-0.0102537	0.0071392	0.154116
cg18142295	-0.0495572	0.0303678	0.10591	0.0391102	0.0171516	0.0247586	0.0422424	0.0247059	0.0904655
cg18142320	-0.000724755	0.013573	0.957525	0.00579053	0.00766598	0.451848	0.0016865	0.0110424	0.878926
cg18142322	-0.015356	0.0306501	0.617488	0.00310512	0.017311	0.858015	0.00739883	0.0249356	0.76731
cg18142353	0.00874323	0.00783546	0.267214	-0.00956321	0.00442543	0.0331347	-0.00269571	0.0063746	0.673306
cg18142413	0.018901	0.0523966	0.719078	0.00499613	0.0295934	0.866281	-0.00872276	0.0426276	0.838288
cg18142605	0.0142667	0.0164183	0.386994	0.00656083	0.00927296	0.480921	-0.00164956	0.0133572	0.901967
cg18142615	0.00104727	0.00393127	0.790496	-0.00284086	0.00222036	0.203756	0.00359128	0.00319831	0.264237
cg18142631	0.00318566	0.00916759	0.728968	0.000343297	0.00517781	0.947273	-0.000153377	0.00745836	0.983635
cg18142637	0.0314689	0.0223611	0.1625	-0.0160994	0.0126294	0.205411	-0.0252093	0.018192	0.168973
cg18142682	-0.00934538	0.00938728	0.321927	0.00250955	0.00530189	0.63703	0.00409593	0.00763709	0.592952
cg18142687	0.0100871	0.00742388	0.177349	0.000482764	0.00419297	0.908572	-0.00702658	0.00603975	0.247496
cg18142807	0.0614359	0.0337269	0.0715712	-0.0391954	0.0190488	0.042281	-0.0494384	0.0274388	0.0746559
cg18142856	0.00270611	0.0113621	0.812247	0.00197319	0.00641727	0.759129	-0.00146949	0.00924373	0.874018
cg18142892	0.00413561	0.0248031	0.86792	-0.0020351	0.0140087	0.884793	0.00293246	0.0201787	0.884753
cg18142906	-0.0201055	0.0488548	0.681578	0.0215217	0.0275929	0.437288	0.0185828	0.0397461	0.641154
cg18142930	-0.0538572	0.0175709	0.00281098	0.0288489	0.00992397	0.00451295	0.0353786	0.0142949	0.0150443
cg18142940	-0.00689193	0.0184792	0.709987	0.00255299	0.010437	0.80727	0.0110589	0.0150339	0.463734
cg18142972	-0.0289402	0.0195006	0.141001	0.00239942	0.0110139	0.827996	0.0215232	0.0158649	0.178006
cg18142987	-0.00575845	0.00779487	0.461825	0.000147652	0.0044025	0.973314	0.00491022	0.00634157	0.440622
cg18143004	-0.00554657	0.0117941	0.639198	0.008036	0.00666126	0.230576	-0.00546795	0.00959518	0.570074
cg18143098	0.000986963	0.0132732	0.940877	-0.00777143	0.00749665	0.302448	0.00311991	0.0107985	0.773253
cg18143118	0.0032757	0.0124377	0.792819	-0.0033445	0.00702476	0.635062	-0.000504117	0.0101188	0.960367
cg18143143	0.00586823	0.00618494	0.34506	-0.00250988	0.00349323	0.47416	-0.00540228	0.0050318	0.285626
cg18143243	0.00134802	0.00707539	0.849294	-0.00314209	0.00399615	0.433601	-0.00223106	0.00575623	0.699159
cg18143296	0.00289397	0.00888104	0.745225	-0.00359457	0.00501597	0.47531	0.000233099	0.00722524	0.974329
cg18143317	-0.0233097	0.0231001	0.315424	0.00907113	0.0130468	0.488529	0.00865749	0.0187933	0.646056
cg18143333	0.00458796	0.0204843	0.823243	7.01207e-05	0.0115694	0.995176	-0.00454005	0.0166651	0.785866
cg18143359	-0.0145211	0.0153556	0.346651	0.0132493	0.00867278	0.129812	0.00684029	0.0124927	0.58525
cg18143392	-0.00445881	0.0266217	0.867331	0.0110006	0.0150358	0.466143	0.006947	0.0216583	0.749079
cg18143459	0.0103257	0.0227245	0.650556	-0.00945901	0.0128347	0.462891	0.00123346	0.0184877	0.946942
cg18143488	0.000876488	0.00632098	0.890001	-0.00344728	0.00357006	0.336617	0.00406704	0.00514248	0.430929
cg18143535	-0.0251878	0.0230518	0.277221	-0.0160659	0.0130196	0.220159	0.0365504	0.018754	0.0541618
cg18143564	-0.013689	0.0216366	0.528417	0.0100496	0.0122203	0.41286	0.0109395	0.0176026	0.535733
cg18143566	0.0181891	0.0453586	0.689288	0.0114556	0.0256183	0.655742	-0.00557278	0.0369018	0.880273
cg18143675	0.00260301	0.00937113	0.781774	0.00753024	0.00529277	0.157986	-0.00164482	0.00762394	0.829636
cg18143693	0.0022129	0.00292735	0.451497	-0.00250955	0.00165335	0.132269	-0.00120664	0.00238156	0.613532
cg18143701	-0.00101323	0.0210566	0.961719	0.00794888	0.0118927	0.505459	-0.012288	0.0171307	0.474891
cg18143757	0.0528535	0.0254007	0.0400611	-0.0306567	0.0143462	0.0350935	-0.0305603	0.0206649	0.142388
cg18143792	-0.00296159	0.0262574	0.910427	-0.0044689	0.01483	0.763793	0.00429255	0.0213619	0.841158
cg18143811	0.00181335	0.011365	0.87356	0.00556002	0.00641893	0.388501	-0.0062568	0.00924611	0.500194
cg18143823	0.0210743	0.0213842	0.326803	-0.0130539	0.0120777	0.282428	-0.00466398	0.0173973	0.789196
cg18143824	0.0153088	0.017699	0.389179	-0.0147611	0.00999631	0.142974	0.00346861	0.0143991	0.810144
cg18143863	0.00184009	0.00292349	0.530541	0.000644934	0.00165117	0.696947	-0.000802101	0.00237843	0.736657
cg18143869	-0.00548488	0.0129661	0.67321	0.00417667	0.0073232	0.569756	0.0058953	0.0105487	0.577527
cg18143895	0.024542	0.0296781	0.41028	-0.00571125	0.016762	0.73404	-0.000513557	0.0241448	0.983074
cg18143940	-0.00989995	0.0108431	0.363475	0.00346712	0.00612415	0.572594	0.0109339	0.00882151	0.218135
cg18143967	-0.0186544	0.0270587	0.492196	-0.00654465	0.0152826	0.669415	0.0166858	0.0220138	0.450286
cg18144025	0.00101673	0.0164316	0.950787	0.00147942	0.00928049	0.873672	0.00616453	0.013368	0.64572
cg18144065	0.0040244	0.00228795	0.0817061	-0.000951649	0.00129222	0.46322	-0.000897618	0.00186138	0.630715
cg18144073	0.00455861	0.00862011	0.598116	-0.000983544	0.0048686	0.840321	-0.0074377	0.00701295	0.291493
cg18144076	0.00142726	0.0122644	0.907594	0.00207848	0.00692689	0.764767	-0.000813229	0.0099778	0.935208
cg18144208	0.00618871	0.0127402	0.62822	-0.00256054	0.00719561	0.72272	-0.00381996	0.0103649	0.71326
cg18144247	0.0884989	0.0391396	0.0259635	-0.0169461	0.0221059	0.445169	-0.0423707	0.0318423	0.186395
cg18144373	-0.0058631	0.0298437	0.844657	0.0177655	0.0168556	0.294482	0.00455152	0.0242796	0.851685
cg18144404	-0.0439633	0.0375181	0.244122	0.00426234	0.02119	0.840999	0.0340769	0.0305231	0.266968
cg18144424	-0.00169868	0.011248	0.880269	0.000735751	0.0063528	0.908036	-0.00425331	0.00915087	0.643107
cg18144470	0.000533624	0.00290596	0.854683	-0.00246352	0.00164128	0.136577	0.000895351	0.00236417	0.705717
cg18144547	-0.00894207	0.0238416	0.708425	0.00436007	0.0134656	0.746785	0.0158646	0.0193965	0.415393
cg18144552	-0.0442909	0.0209895	0.0373924	0.00682386	0.0118548	0.566191	0.0221648	0.0170762	0.197335
cg18144560	0.00115029	0.0165668	0.944786	0.00565964	0.00935687	0.546667	0.000527011	0.0134781	0.968889
cg18144570	-0.000544294	0.0470483	0.990793	0.0122724	0.0265726	0.645216	0.0070469	0.0382764	0.854311
cg18144593	-0.0198565	0.016669	0.236441	0.00772401	0.00941455	0.41396	0.00927616	0.0135611	0.495574
cg18144632	0.0138095	0.00909754	0.13225	-0.00103878	0.00513825	0.840205	-0.00427374	0.00740137	0.564976
cg18144647	0.005088	0.0338271	0.880749	-0.012731	0.0191054	0.506751	0.00386873	0.0275203	0.888492
cg18144652	0.00565786	0.0145839	0.698893	0.00204263	0.00823692	0.804665	0.00235794	0.0118648	0.842883
cg18144654	0.015283	0.0128291	0.236422	-0.010631	0.00724582	0.145525	-0.00724403	0.0104372	0.489288
cg18144655	0.0283674	0.0222867	0.206087	-0.00265634	0.0125874	0.833301	-0.0134616	0.0181315	0.459595
cg18144764	-0.0489627	0.026875	0.0715253	0.0152364	0.0151789	0.31795	0.0350832	0.0218643	0.111802
cg18144815	0.00131733	0.00465806	0.777922	-0.00023545	0.00263085	0.928871	-0.000396693	0.00378959	0.916844
cg18144849	-0.0283127	0.0202059	0.164311	0.0177264	0.0114122	0.12358	0.0158976	0.0164387	0.335883
cg18144866	0.00117762	0.00614943	0.84853	0.0062464	0.00347317	0.0751804	-0.00408026	0.00500291	0.41672
cg18144885	0.00335061	0.00821763	0.684358	0.0028839	0.00464128	0.535806	-0.00179861	0.00668551	0.788472
cg18144906	0.0358258	0.0272153	0.191116	-0.0212368	0.0153711	0.170234	-0.0317851	0.0221412	0.15431
cg18144936	0.0483282	0.0329582	0.145755	-0.0255292	0.0186147	0.173365	-0.0140073	0.0268134	0.602572
cg18144988	0.00703988	0.0125541	0.576239	0.00105013	0.0070905	0.882565	-0.00392206	0.0102135	0.701805
cg18145011	0.00347605	0.00281834	0.220389	-0.00158496	0.00159179	0.321841	0.000104398	0.00229288	0.963777
cg18145026	-0.00730794	0.00923966	0.430894	0.00153033	0.00521852	0.769951	0.00912336	0.00751699	0.22778
cg18145047	-0.00394176	0.0134886	0.770729	-0.00307051	0.00761828	0.687794	-0.000826711	0.0109737	0.940101
cg18145070	-0.00143447	0.0200243	0.943037	-0.00721	0.0113096	0.525279	0.00404335	0.0162909	0.804501
cg18145080	-0.00820498	0.0127726	0.522121	-0.00437673	0.00721391	0.545448	0.00284388	0.0103912	0.784906
cg18145088	-0.00298478	0.0150812	0.843523	0.012304	0.0085178	0.151787	-0.00620228	0.0122694	0.614338
cg18145090	-0.0240959	0.0468173	0.607936	0.0215383	0.0264422	0.417309	0.0226461	0.0380885	0.553504
cg18145105	-0.0120242	0.0181518	0.509253	0.016922	0.010252	0.102021	0.00559029	0.0147675	0.705838
cg18145172	-0.00649995	0.0341745	0.849547	-0.0185912	0.0193016	0.33782	0.0243333	0.0278029	0.383603
cg18145175	0.00882129	0.00597549	0.143084	-0.000203649	0.00337493	0.952006	-0.0095107	0.0048614	0.053268
cg18145189	-0.00685579	0.0154532	0.658274	0.00388952	0.00872788	0.656838	0.0143603	0.012572	0.256138
cg18145196	-0.00926082	0.00972469	0.343288	-0.00318731	0.00549246	0.56304	0.0133473	0.00791159	0.0947736
cg18145327	-0.0174023	0.0276087	0.529952	0.0215274	0.0155933	0.170555	0.0102851	0.0224612	0.648035
cg18145340	0.00479994	0.00953388	0.61577	0.00555136	0.00538469	0.305101	-0.00559806	0.00775636	0.472174
cg18145393	0.00397786	0.00541305	0.464176	0.00141562	0.00305726	0.644367	-0.00556259	0.00440382	0.20954
cg18145431	-0.00461003	0.0665568	0.94492	0.0273013	0.0375909	0.469402	0.00143419	0.0541477	0.978923
cg18145505	0.00467204	0.00593857	0.433339	-0.000512649	0.00335408	0.878836	-0.00520084	0.00483137	0.284358
cg18145558	-0.00836632	0.00961315	0.386264	0.00354641	0.00542946	0.51517	0.00230651	0.00782085	0.768681
cg18145578	0.000389868	0.00836393	0.962917	0.00566999	0.00472391	0.232926	-0.000446839	0.00680454	0.947776
cg18145590	0.00681074	0.013132	0.605183	0.000655359	0.00741688	0.929771	-0.00502331	0.0106836	0.639265
cg18145594	0.00949868	0.0438266	0.828867	0.0034966	0.0247531	0.887955	-0.00152693	0.0356555	0.965928
cg18145652	0.015386	0.00824718	0.0650872	-0.00332924	0.00465797	0.476468	-0.0105259	0.00670955	0.119918
cg18145666	0.00230756	0.024509	0.925181	0.0167952	0.0138426	0.227932	0.00532923	0.0199395	0.789823
cg18145683	0.0164802	0.0181036	0.364884	-0.0177261	0.0102248	0.086128	-0.00269812	0.0147283	0.855025
cg18145717	-0.00904164	0.0182353	0.621123	-0.000235913	0.0102992	0.981772	0.00110526	0.0148355	0.940763
cg18145759	0.00268537	0.0206495	0.896797	-0.00277573	0.0116627	0.812378	-0.00540393	0.0167995	0.748387
cg18145797	0.00286519	0.00722046	0.692366	0.00458082	0.00407808	0.264064	-0.00550616	0.00587425	0.350889
cg18145806	0.013505	0.0100453	0.181919	-0.00123686	0.00567355	0.827879	-0.00966001	0.00817244	0.240057
cg18145810	0.0393495	0.0217131	0.0730106	-0.0190656	0.0122635	0.12325	-0.0176867	0.0176649	0.319177
cg18145853	0.0361179	0.013877	0.0106838	-0.0109605	0.00783764	0.165136	-0.0260586	0.0112897	0.0230914
cg18145877	-0.00444566	0.00734212	0.546246	-0.00220495	0.00414679	0.59612	0.00117546	0.00597323	0.844401
cg18145921	0.010752	0.0121768	0.379405	0.00168742	0.00687741	0.806694	-0.00446302	0.00990654	0.653336
cg18145929	-0.0453733	0.0259569	0.0835924	0.0114022	0.0146604	0.438584	0.0208824	0.0211174	0.325163
cg18145937	0.0181131	0.0284637	0.526027	0.00983977	0.0160762	0.541908	-0.00604681	0.0231569	0.794545
cg18145961	-0.00508459	0.00488847	0.300844	0.00311851	0.00276099	0.261448	0.00493444	0.00397705	0.217668
cg18146001	-0.00923165	0.0088702	0.300553	-0.000542547	0.00500985	0.913982	0.00575079	0.00721641	0.427433
cg18146030	-0.0235777	0.0215364	0.276295	0.0124852	0.0121637	0.307215	0.0196252	0.0175211	0.265413
cg18146074	-0.00371255	0.0325313	0.909374	-0.0134177	0.0183735	0.466965	-0.00823152	0.0264661	0.756445
cg18146120	0.00228397	0.0115427	0.843556	-0.00315283	0.00651929	0.629737	0.00558795	0.00939068	0.55318
cg18146146	0.0100624	0.0176036	0.568894	0.000628736	0.00994245	0.949706	-0.00409998	0.0143216	0.775268
cg18146152	0.00274175	0.0160287	0.864535	0.00259874	0.00905293	0.774672	-0.0205917	0.0130402	0.117538
cg18146175	0.00593862	0.0209191	0.777097	-0.00509658	0.011815	0.66715	-0.0113296	0.0170188	0.507162
cg18146192	-0.0469967	0.0228563	0.042424	0.00423222	0.0129092	0.743727	0.0141043	0.0185949	0.44997
cg18146194	-0.0243039	0.0223196	0.278867	0.00501662	0.012606	0.691529	0.0221159	0.0181583	0.226167
cg18146216	-0.0660042	0.0323274	0.043864	0.0361282	0.0182584	0.0506542	0.0363818	0.0263002	0.169707
cg18146221	-0.0133117	0.00942879	0.161174	0.00109078	0.00532534	0.838131	0.00231799	0.00767086	0.763154
cg18146226	-0.0840907	0.064022	0.192093	0.0463659	0.0361594	0.202774	0.0191923	0.0520856	0.713312
cg18146246	-0.00248649	0.0155466	0.873259	0.000752354	0.00878062	0.931893	0.00690252	0.012648	0.586485
cg18146300	0.00236019	0.00298246	0.430646	-0.00261912	0.00168448	0.123205	-0.00206684	0.0024264	0.396396
cg18146370	0.0255033	0.0245939	0.302299	-0.0113383	0.0138905	0.416331	-0.00948968	0.0200086	0.636355
cg18146389	-0.0209005	0.0115462	0.0733363	0.00357192	0.00652126	0.58512	0.0189294	0.00939353	0.0466274
cg18146398	0.0146094	0.0116969	0.214642	-0.00300519	0.00660636	0.650192	-0.00835774	0.0095161	0.381944
cg18146443	0.000658926	0.00453386	0.884745	0.000532041	0.0025607	0.835839	0.000784193	0.00368855	0.832079
cg18146477	-0.0466379	0.0251755	0.066962	0.0411994	0.014219	0.00464057	0.0170463	0.0204817	0.40728
cg18146506	-0.0356391	0.0344524	0.303474	-0.0261195	0.0194585	0.182595	0.0262406	0.028029	0.351474
cg18146561	0.000104012	0.0150709	0.994507	-0.00555807	0.00851199	0.515305	0.00328305	0.0122611	0.789445
cg18146583	0.0119004	0.0116094	0.307859	-0.00503429	0.00655696	0.444464	-0.0128471	0.00944494	0.176885
cg18146629	-0.000147289	0.00472089	0.975174	0.00127999	0.00266633	0.632257	0.0031536	0.00384071	0.413583
cg18146731	0.00162482	0.0355923	0.963681	-0.018617	0.0201023	0.356664	-0.00563513	0.0289563	0.846103
cg18146737	0.00938619	0.0236821	0.692715	0.00269406	0.0133755	0.84079	0.00134698	0.0192667	0.944406
cg18146799	-0.00118928	0.0037863	0.754113	-8.92838e-05	0.00213848	0.966782	0.000322543	0.00308037	0.916821
cg18146843	-0.0195377	0.0366565	0.595245	-0.00844409	0.0207034	0.684266	0.0103061	0.0298221	0.730395
cg18146873	0.00551919	0.00405052	0.176135	-0.00198445	0.00228771	0.387821	-0.00493524	0.00329533	0.137439
cg18146936	0.0425975	0.0229663	0.0666338	-0.0208524	0.0129713	0.111143	-0.0333195	0.0186844	0.0776372
cg18146954	0.00430309	0.0131919	0.744975	0.00199188	0.00745072	0.789769	0.00358512	0.0107324	0.739057
cg18146964	-0.00853918	0.0097117	0.381408	0.0054027	0.00548512	0.327063	0.00512535	0.00790102	0.518053
cg18147018	0.0223421	0.0241358	0.356884	-0.0178128	0.0136318	0.194369	-0.00756024	0.0196359	0.701056
cg18147041	-0.0317815	0.0184589	0.0882711	0.0135053	0.0104255	0.198224	0.02832	0.0150174	0.0622818
cg18147080	0.00140394	0.0256399	0.956444	0.00167624	0.0144813	0.908086	0.0186803	0.0208595	0.372698
cg18147098	-0.0133381	0.0524379	0.799751	0.0149954	0.0296167	0.613773	0.0110952	0.0426612	0.79535
cg18147147	0.000912406	0.0211529	0.965683	0.00876126	0.0119471	0.465102	-0.00862953	0.0172091	0.617178
cg18147155	-0.00771199	0.0379163	0.839248	-0.00928034	0.021415	0.665707	0.00982203	0.0308471	0.750851
cg18147162	0.0138735	0.0158435	0.383356	-0.0102226	0.00894832	0.256071	-0.00133833	0.0128896	0.917516
cg18147168	0.046934	0.0334467	0.163705	-0.0167885	0.0188906	0.376327	-0.0310547	0.0272108	0.256542
cg18147179	-0.00085521	0.0104493	0.934938	0.00760288	0.00590174	0.200694	0.000976274	0.00850113	0.908806
cg18147181	0.0355407	0.0299702	0.238542	-0.0277919	0.0169271	0.103824	-0.0359998	0.0243825	0.143027
cg18147208	-0.000183238	0.0110471	0.9868	0.00028327	0.00623938	0.963881	0.0063699	0.00898748	0.480161
cg18147215	0.00637796	0.00725242	0.381322	-0.00517579	0.00409613	0.209379	-0.00632242	0.00590025	0.286554
cg18147233	0.00356663	0.0309883	0.908605	0.00277912	0.017502	0.874163	0.00304514	0.0252107	0.904107
cg18147278	-0.00709764	0.0217598	0.744983	-0.00981407	0.0122898	0.426481	0.00670153	0.0177028	0.705836
cg18147280	0.0065326	0.00567343	0.252354	-0.00377683	0.00320433	0.241385	-0.00480435	0.00461566	0.300492
cg18147296	-0.0279642	0.0276526	0.314378	0.0318909	0.015618	0.0438457	0.0187083	0.0224969	0.40766
cg18147297	0.0221776	0.010876	0.0441293	-0.00121948	0.00614272	0.843046	-0.0193779	0.00884826	0.0308948
cg18147309	-0.000628786	0.00210123	0.765386	0.000960229	0.00118677	0.42041	0.000564643	0.00170947	0.741876
cg18147366	-0.00616648	0.00422333	0.147462	0.00310816	0.00238532	0.195616	0.0032588	0.00343592	0.345234
cg18147395	-0.026581	0.0228211	0.246945	0.00669966	0.0128892	0.604384	0.0189774	0.0185662	0.309229
cg18147407	-0.031212	0.0227494	0.173198	0.0201581	0.0128487	0.119899	0.0116217	0.0185079	0.531508
cg18147479	-0.0291877	0.031842	0.36158	-0.0103801	0.0179842	0.565144	0.0190356	0.0259053	0.464207
cg18147543	0.0317638	0.0127554	0.0144487	-0.0139059	0.00720418	0.0564669	-0.0259444	0.0103772	0.0140749
cg18147567	-0.000802197	0.0289761	0.97797	-0.00457862	0.0163656	0.780242	0.0105833	0.0235737	0.654463
cg18147584	-0.016004	0.0103013	0.123505	0.00686413	0.00581812	0.240942	0.0111093	0.00838068	0.188061
cg18147605	-0.0157862	0.0358787	0.660915	0.0189562	0.0202641	0.351853	0.0145153	0.0291894	0.620104
cg18147676	-0.0115727	0.00969365	0.235422	0.00319327	0.00547493	0.561063	0.0129949	0.00788634	0.102602
cg18147699	-0.0405578	0.0243798	0.0993902	0.000242624	0.0137696	0.985978	0.0160774	0.0198343	0.419567
cg18147718	0.0186328	0.0207407	0.371192	-0.00591037	0.0117143	0.615012	-0.0032573	0.0168738	0.847328
cg18147819	-0.0176882	0.0301599	0.558901	-0.00103092	0.0170342	0.951864	-0.00245019	0.0245368	0.920661
cg18147865	-0.00251583	0.0463417	0.956816	0.00143865	0.0261736	0.956278	0.000430808	0.0377016	0.990906
cg18147900	-0.00314265	0.0154788	0.839533	0.00144171	0.00874235	0.869354	-0.00290421	0.0125929	0.818088
cg18147921	0.0441238	0.0303026	0.14856	-0.0206941	0.0171148	0.229519	-0.0231502	0.0246529	0.350015
cg18147955	-0.0103028	0.019084	0.590514	0.00087446	0.0107785	0.935504	0.00167293	0.0155259	0.914413
cg18148021	0.0355994	0.0503651	0.481352	0.00795248	0.028446	0.780401	-0.0123146	0.0409749	0.764402
cg18148045	0.00017865	0.00396093	0.964117	-0.000941027	0.00223712	0.674937	0.00185133	0.00322244	0.566938
cg18148063	0.02548	0.016277	0.120713	-0.0120646	0.00919319	0.192472	-0.0119524	0.0132423	0.368954
cg18148083	-0.0761059	0.0375674	0.0454985	0.0189032	0.0212179	0.375159	0.0605061	0.0305632	0.0505416
cg18148130	0.00671957	0.00817752	0.413235	-0.00266531	0.00461863	0.56521	-0.00264786	0.00665288	0.691494
cg18148146	0.0312974	0.0182051	0.0887433	-0.00535953	0.0102821	0.603371	-0.0291793	0.0148109	0.0516457
cg18148156	0.0329787	0.0231775	0.157947	-0.0254553	0.0130905	0.054695	-0.0169885	0.0188562	0.369823
cg18148179	0.00253196	0.0140626	0.857486	0.00411675	0.0079425	0.605404	0.00263893	0.0114407	0.818059
cg18148255	-0.0240854	0.0156906	0.128	0.0241081	0.00886198	0.00771543	0.0160778	0.0127652	0.21084
cg18148256	-0.00967517	0.0164616	0.558057	0.00754544	0.00929743	0.41901	0.00830394	0.0133924	0.536666
cg18148277	0.00737112	0.020506	0.720023	0.00708579	0.0115817	0.542081	-0.00360753	0.0166828	0.829248
cg18148283	0.00799423	0.0120851	0.509846	-0.00684617	0.00682559	0.318323	-0.00782858	0.00983189	0.427815
cg18148314	-0.00866079	0.0195568	0.658849	0.00504592	0.0110456	0.648807	0.00644148	0.0159106	0.686467
cg18148349	0.0831389	0.0374155	0.0285805	-0.0316975	0.0211321	0.136837	-0.0777279	0.0304396	0.0122059
cg18148375	-0.0449968	0.0175335	0.0117916	0.0178413	0.00990284	0.0746778	0.029579	0.0142645	0.0407385
cg18148376	0.00994392	0.0189154	0.60028	-0.0017983	0.0106833	0.866672	0.00106476	0.0153887	0.944979
cg18148452	0.00146936	0.00207986	0.481571	-0.000118375	0.00117469	0.919938	-0.00167108	0.00169208	0.325785
cg18148488	-0.0219619	0.0141048	0.12268	0.0165084	0.0079663	0.0408654	0.014149	0.011475	0.220516
cg18148498	0.0443744	0.0277221	0.112665	0.0121056	0.0156573	0.44129	-0.0423467	0.0225535	0.0634087
cg18148530	0.00507283	0.0196351	0.796675	-0.00313051	0.0110898	0.778319	-0.0139087	0.0159743	0.386049
cg18148619	-0.0165763	0.0147423	0.263586	0.013416	0.00832636	0.110337	0.0165249	0.0119937	0.171402
cg18148620	-0.00800882	0.00880104	0.365063	0.00495263	0.00497079	0.321535	0.00255164	0.00716015	0.722332
cg18148636	-0.0108532	0.014124	0.444082	0.00293802	0.00797717	0.713442	0.00833512	0.0114907	0.469947
cg18148646	-0.0339798	0.0207298	0.104383	0.0145917	0.0117081	0.215629	0.017648	0.0168649	0.297935
cg18148659	-0.000364925	0.012137	0.976075	-0.00237015	0.0068549	0.730264	-0.00818471	0.00987411	0.409171
cg18148726	0.0063369	0.0110844	0.568839	0.00446512	0.00626045	0.4774	-0.00907873	0.00901783	0.316533
cg18148735	0.0443397	0.022292	0.0494843	0.000778872	0.0125904	0.950799	-0.0507758	0.0181358	0.00616042
cg18148755	0.00540828	0.00759336	0.47801	-0.00313684	0.00428869	0.466268	-0.0045474	0.00617763	0.463424
cg18148780	-0.0128946	0.0262	0.623705	-0.00377907	0.0147976	0.798962	0.0194926	0.0213152	0.362701
cg18148870	0.0298267	0.0192089	0.123705	-0.00415256	0.0108491	0.702729	-0.0164902	0.0156275	0.293926
cg18148948	0.0163701	0.0188988	0.388498	0.00369046	0.010674	0.730276	0.00518678	0.0153753	0.736578
cg18148969	0.0062467	0.032303	0.847063	0.0108748	0.0182446	0.552513	-0.0189872	0.0262804	0.471715
cg18148997	0.00622228	0.0121081	0.608482	-0.00182058	0.00683858	0.790628	-0.00698012	0.0098506	0.480256
cg18149009	-0.0128487	0.0096475	0.186011	0.0157343	0.00544886	0.0047765	0.00915785	0.00784879	0.246129
cg18149011	0.027642	0.0161756	0.0906411	-0.00655693	0.00913591	0.474644	-0.015493	0.0131598	0.241928
cg18149119	0.00426925	0.00845273	0.614641	-0.00482617	0.00477406	0.314547	-0.00323049	0.00687678	0.639564
cg18149183	0.0290617	0.0159689	0.0718273	-0.0127807	0.00901915	0.159635	-0.0280801	0.0129916	0.0330999
cg18149207	0.0104276	0.0156068	0.50561	-0.00154162	0.00881462	0.861524	0.0041954	0.012697	0.741784
cg18149215	0.00155855	0.00838836	0.852987	0.00552343	0.00473771	0.246507	-0.0065769	0.00682441	0.337553
cg18149221	-0.00906523	0.0184717	0.624691	0.00305829	0.0104327	0.770032	-0.00169292	0.0150278	0.910536
cg18149233	-0.0121394	0.00690204	0.0817301	0.000397517	0.00389824	0.918986	0.00976396	0.0056152	0.0852027
cg18149307	-0.0179402	0.00939177	0.0590298	0.0025491	0.00530443	0.6319	0.0111787	0.00764074	0.146657
cg18149316	-0.000544089	0.00240986	0.821846	-0.000608923	0.00136108	0.655586	-0.000670169	0.00196056	0.733214
cg18149365	0.00760713	0.00899724	0.399893	0.00176443	0.0050816	0.729171	-0.00535171	0.00731977	0.466443
cg18149394	-0.00423075	0.0242936	0.862106	0.0113193	0.0137209	0.411394	0.0137838	0.0197642	0.487198
cg18149485	0.00762198	0.0181873	0.676073	-0.0125698	0.0102721	0.224005	-0.0097401	0.0147964	0.511905
cg18149508	-0.000999689	0.00301835	0.741198	0.000147256	0.00170475	0.931341	0.000554182	0.0024556	0.82192
cg18149539	0.0182809	0.0190214	0.338882	-0.00522425	0.0107432	0.627852	-0.0065211	0.015475	0.674389
cg18149561	-0.00266289	0.00315043	0.400031	0.00162068	0.00177935	0.364621	0.00121838	0.00256305	0.635585
cg18149593	-0.000200263	0.00287778	0.944662	-0.000564422	0.00162535	0.72914	0.000540809	0.00234124	0.817802
cg18149653	-0.000629257	0.00534476	0.90652	-0.00216975	0.0030187	0.473993	0.000277744	0.00434827	0.9492
cg18149657	-0.0165302	0.0270699	0.542847	-0.00112248	0.0152889	0.941624	0.00352086	0.0220229	0.87331
cg18149689	0.00748636	0.00421763	0.0789999	-0.00344456	0.0023821	0.151363	-0.00782869	0.00343128	0.0246787
cg18149745	0.000804016	0.0245535	0.973944	0.0136316	0.0138677	0.328043	-0.0058878	0.0199757	0.76881
cg18149794	-0.00749672	0.0260275	0.773931	0.0110864	0.0147002	0.452556	0.0105454	0.0211749	0.619588
cg18149919	-0.0127897	0.0187877	0.497635	-0.00147109	0.0106112	0.890023	0.00994454	0.0152848	0.516818
cg18149996	0.00435874	0.0191598	0.820513	-0.000145277	0.0108214	0.989316	-0.00618647	0.0155876	0.692316
cg18150011	0.027505	0.0185245	0.140809	-0.00108911	0.0104625	0.917306	-0.0245643	0.0150707	0.106326
cg18150018	-0.0044244	0.0105942	0.677134	-0.00339945	0.00598354	0.571244	-0.00401421	0.00861896	0.642434
cg18150120	-0.0187395	0.0194824	0.338483	-0.00203187	0.0110035	0.85388	0.00965257	0.01585	0.543937
cg18150165	0.00310076	0.00713403	0.664777	-0.000109553	0.00402927	0.978364	-0.00533067	0.00580394	0.360635
cg18150187	0.0285369	0.0235378	0.228278	0.00809111	0.013294	0.544179	-0.0238666	0.0191493	0.215609
cg18150217	-0.0062089	0.00892124	0.488096	0.004091	0.00503867	0.418806	0.000375181	0.00725794	0.958879
cg18150247	0.00498571	0.0308329	0.871874	-0.00396686	0.0174143	0.820282	0.00179258	0.0250843	0.943176
cg18150280	0.0847085	0.0372605	0.0251838	-0.0333896	0.0210446	0.115822	-0.0447519	0.0303136	0.143069
cg18150300	0.00916121	0.00400084	0.0241764	-0.00107855	0.00225966	0.634208	-0.00799053	0.00325491	0.0158545
cg18150339	0.0153882	0.0658155	0.815622	0.0233751	0.0371723	0.530923	-0.00157789	0.0535447	0.976551
cg18150353	-0.0169211	0.0147363	0.253655	0.0123935	0.00832298	0.13968	0.010948	0.0119888	0.363385
cg18150362	0.00200796	0.00289075	0.48894	-0.00148777	0.00163268	0.364403	0.000496254	0.00235179	0.833317
cg18150383	-0.0286259	0.0183491	0.121966	0.00261224	0.0103635	0.801521	0.0260396	0.014928	0.0842345
cg18150439	-0.00683122	0.0057923	0.241109	-0.00145757	0.00327147	0.656913	0.00618196	0.00471237	0.192633
cg18150468	-0.00418722	0.027487	0.879236	-0.00474148	0.0155245	0.760695	0.00975684	0.0223622	0.663572
cg18150469	0.000504874	0.0127937	0.968602	-0.000401606	0.00722583	0.95579	-0.00218564	0.0104084	0.834113
cg18150576	0.0290496	0.013045	0.028245	-0.00548115	0.00736778	0.458696	-0.0207366	0.0106129	0.0535625
cg18150584	-0.02601	0.0415899	0.533167	-0.00686878	0.0234898	0.770587	0.00178979	0.0338357	0.957922
cg18150674	0.00691355	0.0469603	0.88326	-0.0196505	0.026523	0.460533	-0.022345	0.0382049	0.559977
cg18150687	0.0077945	0.0147082	0.597351	-0.00552505	0.00830713	0.50755	-0.00794596	0.011966	0.50822
cg18150695	-0.0293229	0.0385237	0.448386	-0.00816318	0.021758	0.708337	0.00432492	0.0313413	0.890528
cg18150721	0.00763465	0.00417411	0.0704334	-0.00598557	0.00235752	0.0126929	-0.00431602	0.00339587	0.206751
cg18150776	0.00279489	0.0128571	0.828364	2.0849e-05	0.00726164	0.997715	-0.00164242	0.01046	0.875553
cg18150800	0.00774558	0.0117997	0.513091	0.00195242	0.0066644	0.77017	-0.00919769	0.00959971	0.340359
cg18150837	-0.0137134	0.0113094	0.228211	0.00458287	0.0063875	0.474788	0.00912622	0.00920085	0.323695
cg18150839	-0.000495993	0.0130471	0.969753	0.0100903	0.00736893	0.174036	-0.00178412	0.0106145	0.866865
cg18150852	0.0300549	0.0389221	0.441864	-0.0153909	0.021983	0.485508	-0.00520169	0.0316653	0.869856
cg18150885	-0.00800621	0.00559284	0.155466	0.00192453	0.00315881	0.543763	0.00498346	0.00455009	0.276095
cg18150909	-0.00617914	0.0173833	0.723006	0.00346677	0.00981803	0.72477	-0.0125282	0.0141423	0.377859
cg18150958	0.00403163	0.0235723	0.86455	0.011397	0.0133135	0.394061	0.0038266	0.0191774	0.842256
cg18150978	-0.0377559	0.0304796	0.218405	0.0228103	0.0172147	0.188236	0.0312038	0.0247969	0.211245
cg18151030	0.0210228	0.0303009	0.489449	0.000438851	0.0171138	0.979594	-0.0190944	0.0246515	0.440458
cg18151041	0.0186004	0.055924	0.740146	0.000375526	0.0315856	0.990538	-8.537e-05	0.0454973	0.998507
cg18151074	-0.00184022	0.00273987	0.50339	0.000339771	0.00154747	0.826666	0.000311752	0.00222904	0.889058
cg18151094	-0.0135206	0.00982031	0.17171	0.00717505	0.00554647	0.198835	0.00734175	0.00798938	0.360384
cg18151134	-0.0477992	0.0217125	0.0300502	0.0306615	0.0122631	0.0140687	0.040135	0.0176644	0.0252669
cg18151136	0.0356664	0.015302	0.0218113	-0.011743	0.00864248	0.177342	-0.0268032	0.012449	0.0337701
cg18151254	0.0047952	0.021938	0.827432	-0.0079661	0.0123905	0.521777	-0.00433326	0.0178478	0.808676
cg18151270	0.0158635	0.00966034	0.10377	-0.0104415	0.00545611	0.0585743	-0.00819851	0.00785923	0.299437
cg18151275	-0.0173802	0.019899	0.38457	0.0121573	0.0112389	0.282032	0.00932676	0.016189	0.565856
cg18151291	-0.0129346	0.0158858	0.417491	0.00902318	0.00897221	0.317046	0.00757689	0.012924	0.559045
cg18151320	0.00674046	0.00876168	0.443559	0.0085398	0.00494855	0.0875502	-0.0032437	0.00712812	0.650075
cg18151345	-0.0135326	0.0367924	0.713807	-0.0139611	0.0207802	0.503261	-0.00133875	0.0299327	0.964417
cg18151361	0.0105556	0.00789665	0.18441	-0.00372618	0.00445999	0.405487	-0.00410301	0.00642438	0.524532
cg18151410	0.0144919	0.045109	0.748695	-0.000596254	0.0254774	0.981376	0.00363637	0.0366987	0.921272
cg18151422	-0.0350448	0.0163049	0.0340699	0.0274852	0.00920895	0.00358478	0.0161969	0.013265	0.225006
cg18151425	0.003785	0.0128599	0.769131	0.0142464	0.00726318	0.052664	-0.00584972	0.0104622	0.57735
cg18151437	-0.00234719	0.0133452	0.860748	-6.13368e-05	0.00753729	0.993524	-0.000946866	0.0108571	0.930681
cg18151519	-0.00692592	0.0138363	0.617802	0.00887042	0.00781467	0.259102	-0.00218546	0.0112566	0.846461
cg18151540	0.000767923	0.0349997	0.98254	-0.00765337	0.0197677	0.699472	-0.0239002	0.0284742	0.403309
cg18151569	0.0183656	0.0122911	0.13833	0.00934997	0.00694193	0.181124	-0.00304717	0.00999947	0.761216
cg18151608	-0.015281	0.0148901	0.3073	-0.000636195	0.00840986	0.939853	0.0179272	0.0121139	0.142112
cg18151635	-0.00548859	0.0137014	0.689598	-0.00645967	0.00773851	0.405893	0.0122873	0.0111469	0.273028
cg18151642	-0.0131842	0.0309422	0.670977	0.0311005	0.017476	0.0782395	0.0249106	0.0251733	0.324822
cg18151676	-0.0029455	0.00556798	0.597997	-0.00242216	0.00314477	0.443023	-0.00137757	0.00452987	0.761691
cg18151685	-0.00226005	0.0118314	0.848904	0.00304764	0.00668232	0.649345	0.00808405	0.00962552	0.403034
cg18151703	-0.00600186	0.0127578	0.639081	-0.00364242	0.00720553	0.61434	0.000248998	0.0103792	0.980909
cg18151713	0.00676522	0.0149636	0.652188	-0.0056143	0.00845138	0.508055	-0.0128378	0.0121738	0.294226
cg18151803	-0.0370085	0.0283303	0.1945	0.0188073	0.0160008	0.242685	0.0171018	0.0230483	0.459863
cg18151858	0.0111029	0.0122869	0.368403	-0.00297187	0.0069396	0.66941	-0.011747	0.00999612	0.24278
cg18151950	-0.00855368	0.0369677	0.8175	-0.00995247	0.0208792	0.634659	-0.000977964	0.0300753	0.974126
cg18151982	-0.0082891	0.0229569	0.718823	0.00939948	0.012966	0.470219	0.0111777	0.0186767	0.550897
cg18151987	0.0112553	0.00806005	0.16574	-0.00195813	0.00455228	0.668036	-0.00369357	0.00655731	0.574534
cg18151993	0.012636	0.00722461	0.0834185	-0.00708964	0.00408042	0.0854446	-0.00764731	0.00587763	0.196279
cg18152055	-0.00295955	0.0091731	0.747661	0.00730809	0.00518093	0.161536	-0.00437801	0.00746284	0.558794
cg18152164	-0.00775529	0.0221798	0.727348	0.00775057	0.0125271	0.537546	0.00544635	0.0180446	0.763423
cg18152167	-0.0233065	0.0176572	0.189929	0.00748363	0.00997271	0.454805	0.014628	0.0143651	0.311045
cg18152211	-0.00837052	0.0129091	0.51823	0.00668619	0.00729101	0.36137	-0.00272146	0.0105023	0.796078
cg18152276	0.00332562	0.0161347	0.837128	-0.0156152	0.00911279	0.0897738	0.0160155	0.0131265	0.225357
cg18152303	0.00906525	0.0167125	0.588758	0.00179214	0.00943915	0.84981	-0.00938003	0.0135966	0.491899
cg18152311	0.0138422	0.00559564	0.0150899	-0.00173648	0.00316039	0.583946	-0.00946874	0.00455237	0.0401395
cg18152422	-0.0157359	0.0199976	0.433246	-0.0117788	0.0112946	0.299572	0.00782047	0.0162692	0.631807
cg18152455	-0.01373	0.0107745	0.205567	0.0129695	0.00608537	0.0355688	0.00849852	0.00876564	0.33467
cg18152470	-0.00239296	0.0220379	0.913754	-0.00506029	0.0124469	0.685225	0.00536433	0.0179291	0.765423
cg18152488	-0.0367194	0.0202763	0.0732118	0.0174769	0.0114519	0.130203	0.0225622	0.0164959	0.17452
cg18152496	0.000662846	0.0167352	0.968486	-0.00458104	0.00945195	0.628995	-0.000351167	0.013615	0.979475
cg18152506	-0.0122116	0.0088	0.168382	0.00933605	0.0049702	0.0632983	0.00821404	0.0071593	0.254041
cg18152513	-0.0112553	0.0135293	0.40748	0.0140763	0.00764131	0.0684796	-0.000128205	0.0110069	0.99073
cg18152517	-0.0128978	0.00812877	0.115805	0.00688401	0.00459109	0.136977	0.00589576	0.00661322	0.374838
cg18152523	0.00718255	0.0140519	0.610401	-0.00381467	0.00793647	0.631836	-0.00662813	0.0114321	0.563391
cg18152535	-0.0110035	0.0136909	0.42351	0.0126063	0.00773255	0.10625	0.00455805	0.0111383	0.683269
cg18152558	0.00968476	0.034685	0.780664	-0.0166334	0.0195899	0.397906	-0.00719656	0.0282182	0.799232
cg18152612	-0.0114092	0.0234095	0.627081	0.0183576	0.0132216	0.168146	0.00912315	0.0190449	0.632983
cg18152712	0.0036922	0.00280696	0.191455	-0.00211173	0.00158536	0.185943	-0.00105032	0.00228362	0.646582
cg18152773	0.00620652	0.0077838	0.427168	-0.00118319	0.00439626	0.788392	-0.00433978	0.00633257	0.494765
cg18152809	-0.00364822	0.00883765	0.680652	0.00110643	0.00499146	0.825037	0.00236044	0.00718993	0.743387
cg18152830	-0.011675	0.00820497	0.157935	0.000770678	0.00463413	0.86826	0.0161892	0.00667521	0.0171278
cg18152887	-0.0477345	0.0455536	0.297273	0.00381207	0.0257284	0.882516	0.0270422	0.0370604	0.467327
cg18152985	0.00384971	0.0107218	0.720327	0.0126248	0.00605565	0.0396868	-0.00201194	0.00872283	0.818066
cg18153015	-0.0049799	0.00920513	0.589741	0.011521	0.00519901	0.0290048	0.00352944	0.0074889	0.638481
cg18153027	0.00684047	0.011956	0.568538	0.00388434	0.00675266	0.566454	0.00381351	0.00972685	0.695865
cg18153048	0.0167779	0.00939844	0.0773255	-0.00294995	0.00530819	0.579659	-0.00197072	0.00764616	0.797148
cg18153060	-0.0177751	0.0168049	0.292776	-0.000857376	0.00949132	0.928207	0.0133489	0.0136717	0.331277
cg18153061	0.0108918	0.0103577	0.295584	-0.0011703	0.00584997	0.841854	-0.00942476	0.00842656	0.266106
cg18153124	0.00125417	0.0029784	0.674613	-0.00057692	0.00168219	0.732364	-0.00217363	0.0024231	0.371893
cg18153135	0.0121395	0.0215778	0.574996	-0.0181398	0.0121871	0.139843	-0.012015	0.0175548	0.495321
cg18153213	-0.00137873	0.00431954	0.750266	0.00118922	0.00243965	0.627025	0.00084175	0.00351419	0.811196
cg18153235	-0.0210716	0.0531053	0.692385	-0.00704944	0.0299936	0.814675	-0.0139663	0.0432042	0.747185
cg18153279	-0.000364841	0.00346878	0.916449	3.55138e-05	0.00195915	0.985574	0.00079327	0.00282205	0.779228
cg18153322	0.00783981	0.00930518	0.401548	-0.00519251	0.00525552	0.325581	-0.00775086	0.00757029	0.308426
cg18153326	-0.00223083	0.00288098	0.4406	-0.00133101	0.00162717	0.415345	0.00252022	0.00234384	0.284903
cg18153338	-0.00932541	0.0208338	0.655423	-0.000196326	0.0117668	0.986722	0.000996581	0.0169495	0.953233
cg18153401	-0.00153179	0.00363274	0.674195	0.00238223	0.00205176	0.248435	0.00363156	0.00295544	0.222101
cg18153418	-0.023294	0.0122984	0.0611647	0.0131376	0.00694606	0.0615272	0.0100919	0.0100054	0.315628
cg18153437	-0.00459534	0.0199	0.817857	0.000927344	0.0112394	0.934411	-0.00116888	0.0161898	0.942591
cg18153493	-0.000115606	0.0076755	0.988014	0.00211212	0.00433508	0.627194	0.000488589	0.00624445	0.937794
cg18153499	0.0216666	0.0184545	0.243218	-0.00250176	0.010423	0.810814	-0.0283458	0.0150138	0.0619864
cg18153578	0.00388395	0.00271391	0.155575	-0.00126266	0.0015328	0.412075	-0.00343899	0.00220792	0.122559
cg18153593	-0.00655424	0.0369219	0.859469	-0.0117713	0.0208533	0.573718	-0.00652429	0.030038	0.828503
cg18153624	0.00260987	0.0056451	0.644873	-0.00278357	0.00318833	0.384771	-0.000260556	0.00459261	0.954873
cg18153630	0.00997878	0.0111685	0.37379	-0.0102848	0.0063079	0.106215	-0.00904492	0.00908618	0.321965
cg18153651	0.00905079	0.041032	0.825879	-0.0231798	0.0231747	0.319667	-0.0229663	0.0333819	0.493086
cg18153662	0.00286734	0.00899512	0.750583	0.000440362	0.0050804	0.931104	-0.00334852	0.00731804	0.648274
cg18153680	0.00450937	0.0336523	0.893678	-0.0143839	0.0190066	0.450996	-0.0111533	0.027378	0.684617
cg18153747	-0.0306912	0.0185109	0.100514	0.00665669	0.0104549	0.525801	0.0117446	0.0150597	0.437349
cg18153869	0.00208016	0.0217843	0.924122	-0.0110513	0.0123037	0.371277	0.00288593	0.0177228	0.870982
cg18153955	-0.0128992	0.0191826	0.502886	0.0138101	0.0108343	0.205442	0.0170182	0.0156062	0.278176
cg18153957	-0.0219756	0.0112646	0.0539316	0.00359855	0.00636222	0.57295	0.0145434	0.00916443	0.115747
cg18153977	-0.0146221	0.0257045	0.570758	0.00839263	0.0145178	0.564527	0.0136532	0.0209121	0.515358
cg18153989	-0.0149816	0.0275615	0.587973	-0.00118719	0.0155666	0.939364	-0.00467645	0.0224229	0.835227
cg18154014	0.0014935	0.005566	0.789013	-0.00440418	0.00314365	0.164379	0.00133806	0.00452825	0.768244
cg18154158	0.0146927	0.00932281	0.11825	-0.00694648	0.00526548	0.19016	-0.0110933	0.00758464	0.146777
cg18154199	-0.00104809	0.0280361	0.970255	0.0091394	0.0158347	0.565143	0.00109438	0.022809	0.96183
cg18154214	-0.00143267	0.00340867	0.675184	0.00304591	0.0019252	0.116843	0.000121398	0.00277315	0.965172
cg18154238	0.0129965	0.0206039	0.529653	-0.00954709	0.011637	0.413974	-0.00738304	0.0167624	0.66058
cg18154270	-0.00221144	0.0206294	0.914851	-0.00939218	0.0116514	0.422136	0.0100738	0.0167832	0.549737
cg18154283	-0.0195864	0.044543	0.661109	-0.0105612	0.0251577	0.675551	0.000628951	0.0362383	0.986188
cg18154328	0.00350323	0.00328107	0.288275	-0.00337059	0.00185313	0.0719872	-0.00162687	0.00266934	0.543626
cg18154404	0.0191464	0.0128712	0.140083	-0.00477899	0.0072696	0.512469	-0.00895731	0.0104715	0.394415
cg18154417	0.0211588	0.025222	0.403566	-0.00332251	0.0142453	0.816065	-0.031044	0.0205196	0.133523
cg18154422	0.00652237	0.0058932	0.271106	-0.00499158	0.00332845	0.136915	-0.00383577	0.00479445	0.42562
cg18154432	0.0325056	0.0282927	0.253391	0.00848492	0.0159796	0.59663	-0.0325023	0.0230177	0.161101
cg18154457	0.00643389	0.0111662	0.565806	-0.00175798	0.00630662	0.781023	-0.00220457	0.00908434	0.808762
cg18154493	-0.0275318	0.0196503	0.164347	0.00520873	0.0110984	0.639882	0.0101502	0.0159866	0.526962
cg18154567	-0.01135	0.0392911	0.773291	-0.0133804	0.0221914	0.547932	-0.0122966	0.0319656	0.701306
cg18154639	0.000656214	0.00921314	0.943363	-0.00358239	0.00520354	0.492794	-0.00588218	0.00749541	0.434481
cg18154642	0.0066827	0.00287389	0.0221173	-0.00151495	0.00162316	0.352942	-0.00500795	0.00233807	0.0346788
cg18154679	-0.00654896	0.00979456	0.505302	0.00695764	0.00553192	0.21148	-0.00412016	0.00796844	0.606279
cg18154686	-0.00280427	0.0152615	0.854591	-0.00747481	0.00861964	0.38796	0.0106895	0.0124161	0.391372
cg18154724	-0.0119751	0.0135425	0.378719	0.00375165	0.00764875	0.624882	0.00625935	0.0110176	0.571251
cg18154784	-0.0544328	0.0401063	0.177831	0.036274	0.0226519	0.112514	0.0389232	0.0326288	0.235785
cg18154786	-0.0173404	0.0108457	0.113079	0.0033112	0.0061256	0.590043	0.0163259	0.0088236	0.0672889
cg18154875	-0.00593532	0.00668273	0.37663	0.00507271	0.00377437	0.182056	9.04404e-05	0.00543678	0.986762
cg18154954	-0.00222252	0.0188049	0.906161	0.00575937	0.0106209	0.588866	0.000573877	0.0152989	0.970154
cg18155032	0.00229485	0.00238146	0.337602	-0.00125741	0.00134504	0.352162	-0.000684845	0.00193745	0.72449
cg18155033	0.0171218	0.0181254	0.34717	0.00234668	0.0102371	0.819166	-0.00911649	0.014746	0.537856
cg18155062	-0.0126972	0.00895391	0.159345	0.00120007	0.00505713	0.812918	0.0113424	0.00728452	0.12268
cg18155101	-0.0166271	0.010924	0.131214	0.00337176	0.00616985	0.585971	0.0148924	0.00888733	0.0969873
cg18155131	-0.00866502	0.00364659	0.0194361	-0.000803347	0.00205958	0.697342	0.00616916	0.00296671	0.0401855
cg18155210	-0.0133378	0.0197506	0.501068	0.00589341	0.011155	0.598473	0.0126486	0.0160682	0.433076
cg18155211	-0.0010614	0.00419007	0.800556	0.000885976	0.00236653	0.708932	0.0023163	0.00340886	0.498426
cg18155226	-0.00245114	0.00348594	0.483629	0.000671922	0.00196884	0.733625	0.00199933	0.00283601	0.482496
cg18155289	0.0370032	0.024072	0.127469	-0.0292229	0.0135957	0.0340634	-0.0314737	0.0195839	0.111245
cg18155353	0.0068663	0.0183463	0.709019	-0.00403703	0.0103619	0.697675	-0.00741976	0.0149257	0.620224
cg18155359	0.0117211	0.0126348	0.355853	0.00411581	0.00713609	0.565424	-0.00382285	0.0102791	0.710768
cg18155366	0.0126498	0.0130529	0.33487	-0.00611858	0.0073722	0.408583	-0.00394075	0.0106193	0.711368
cg18155407	0.039561	0.035575	0.268839	-0.00604573	0.0200926	0.764133	-0.0468083	0.0289423	0.109029
cg18155416	0.0256421	0.0228263	0.26403	-0.011715	0.0128922	0.365745	-0.01128	0.0185705	0.544981
cg18155464	0.00229859	0.00900848	0.799135	0.00358655	0.00508795	0.482538	3.52368e-05	0.00732891	0.996174
cg18155609	0.0163963	0.0172102	0.343081	-0.0039726	0.00972023	0.683656	-0.012471	0.0140015	0.375274
cg18155632	0.00480004	0.00511814	0.350628	-0.000418262	0.0028907	0.885251	-0.00269541	0.0041639	0.518933
cg18155633	0.000385767	0.00287312	0.893467	0.000843019	0.00162273	0.604578	0.00212416	0.00233745	0.365712
cg18155647	0.0105622	0.0396862	0.790689	0.0237549	0.0224146	0.291842	-0.00274068	0.032287	0.932526
cg18155657	-0.0166823	0.0296191	0.574566	0.00540818	0.0167287	0.747167	-0.00160548	0.0240969	0.947015
cg18155699	0.0175068	0.0138109	0.207941	-0.00711623	0.0078003	0.363848	-0.00392779	0.0112359	0.727408
cg18155720	0.0379465	0.0140561	0.00817718	-0.0155768	0.00793881	0.0525859	-0.0226671	0.0114354	0.050259
cg18155840	-0.00174238	0.00843688	0.836814	-0.00282781	0.00476511	0.554253	-0.00159118	0.00686388	0.817162
cg18155853	-0.000997476	0.00286166	0.728163	0.000831397	0.00161625	0.608131	0.0014857	0.00232812	0.524862
cg18155883	-0.00389808	0.0110635	0.725342	0.0144891	0.00624862	0.0224853	-0.00119841	0.00900079	0.894352
cg18155888	0.00406315	0.0162402	0.802964	-0.00514157	0.00917241	0.576386	-0.00172513	0.0132124	0.896384
cg18155913	-0.00373969	0.0273777	0.89163	0.00514417	0.0154628	0.740086	0.00769489	0.0222733	0.730477
cg18156003	0.00640891	0.00939234	0.496624	0.0039287	0.00530475	0.460706	-0.00859954	0.0076412	0.263161
cg18156033	0.00506919	0.00442007	0.254233	-0.00145169	0.00249644	0.562235	-0.00398642	0.00359598	0.270326
cg18156115	-0.0290849	0.0240518	0.229473	0.014405	0.0135844	0.291565	0.0272495	0.0195675	0.166895
cg18156135	-0.00274236	0.00735991	0.710245	-0.000459129	0.00415684	0.912277	-0.000177081	0.0059877	0.976467
cg18156136	-0.00692916	0.0185016	0.70883	-0.013124	0.0104496	0.212128	0.000586361	0.0150521	0.969005
cg18156192	-0.0214752	0.0272415	0.432408	0.000462929	0.0153858	0.976058	0.0067824	0.0221625	0.76023
cg18156204	0.00388641	0.0142428	0.785528	-0.00936965	0.00804427	0.246943	0.0072394	0.0115873	0.533575
cg18156240	0.00494041	0.0377596	0.896171	0.0149293	0.0213264	0.485564	-0.00469182	0.0307196	0.878925
cg18156269	0.00254957	0.0193733	0.895569	0.002737	0.0109419	0.803004	0.000157366	0.0157613	0.992054
cg18156278	0.0185633	0.00875339	0.0364715	-0.0089993	0.00494388	0.0717667	-0.0096959	0.00712138	0.176472
cg18156283	0.00156473	0.00399561	0.696195	-0.00193363	0.0022567	0.393624	0.000577217	0.00325066	0.859428
cg18156311	-0.00832656	0.0283845	0.769876	0.0191063	0.0160314	0.236217	0.0059217	0.0230924	0.798152
cg18156396	-0.00270185	0.0363211	0.940853	-0.0145406	0.020514	0.480123	-0.00715802	0.0295493	0.8091
cg18156417	-0.0591132	0.0343144	0.0880983	0.0467456	0.0193806	0.0177274	0.0284013	0.0279167	0.311489
cg18156471	-0.0069211	0.0168056	0.68136	0.000916708	0.0094917	0.923257	0.00292622	0.0136723	0.830972
cg18156486	0.0310081	0.0168991	0.0695537	-0.00847789	0.00954451	0.376582	-0.0240542	0.0137483	0.0833166
cg18156517	0.0222434	0.0110971	0.0477818	-0.000513941	0.00626757	0.934814	-0.014053	0.00902809	0.122792
cg18156531	0.0328572	0.0244929	0.182859	-0.00320007	0.0138335	0.817542	-0.0214743	0.0199264	0.283822
cg18156543	-0.00104135	0.00906405	0.908769	0.00219489	0.00511933	0.669049	0.0020768	0.00737412	0.778818
cg18156551	-0.0203083	0.0133185	0.130525	0.0016389	0.00752223	0.82798	0.0134354	0.0108354	0.217952
cg18156564	0.00205685	0.0091048	0.821743	0.0044399	0.00514235	0.390026	-0.000282018	0.00740727	0.969707
cg18156583	-0.0508999	0.0448137	0.258805	-0.0072949	0.0253105	0.77379	0.0243302	0.0364585	0.506123
cg18156592	-0.00647202	0.0208048	0.756398	0.0011469	0.0117504	0.922446	0.000894231	0.0169259	0.957973
cg18156601	-0.00452175	0.0083237	0.588199	0.0055134	0.00470119	0.243731	-0.00434549	0.0067718	0.522564
cg18156625	0.00331351	0.0267093	0.901523	0.00116989	0.0150853	0.938343	-0.00378455	0.0217295	0.862094
cg18156685	-0.0145154	0.0314476	0.645409	-0.00916601	0.0177614	0.606974	0.0185094	0.0255844	0.471118
cg18156686	0.0204005	0.0160563	0.206892	-0.00700574	0.00906851	0.441657	-0.0120818	0.0130627	0.357287
cg18156793	-0.000748211	0.0057383	0.896526	-0.00153117	0.00324096	0.637661	0.00263492	0.00466843	0.573763
cg18156798	0.00617937	0.0116195	0.596061	0.00856274	0.00656265	0.195027	-0.0122495	0.00945314	0.198084
cg18156831	-0.014718	0.018826	0.436222	0.00960374	0.0106328	0.368626	0.00751668	0.015316	0.624684
cg18156845	0.0138146	0.0104294	0.188391	-0.00110621	0.00589049	0.851426	-0.0099326	0.00848493	0.244592
cg18156846	0.00218858	0.00971908	0.822305	0.00392814	0.00548929	0.47594	-0.00219272	0.00790703	0.782124
cg18156854	-0.00465452	0.0191215	0.80819	-0.00304548	0.0107997	0.778541	0.00358198	0.0155564	0.818372
cg18156903	0.0127142	0.00822292	0.125282	-0.00267752	0.00464427	0.565584	-0.00635655	0.00668982	0.344357
cg18156963	0.00663072	0.0521356	0.899057	0.01139	0.029446	0.699734	0.00826953	0.0424153	0.845823
cg18157006	-0.0223219	0.016597	0.18175	0.00562728	0.00937389	0.549682	0.0148548	0.0135026	0.273963
cg18157012	-0.0324797	0.0404031	0.423405	0.00885448	0.0228195	0.698841	0.0235076	0.0328702	0.476208
cg18157027	-0.00333269	0.00732782	0.65026	0.00155043	0.00413872	0.708755	0.00145853	0.0059616	0.807236
cg18157248	0.0148649	0.0135205	0.274273	-0.0115566	0.00763632	0.133404	-0.00566533	0.0109997	0.607682
cg18157275	0.00519229	0.0164582	0.753066	-0.00326259	0.00929552	0.726353	0.00312221	0.0133897	0.816108
cg18157298	0.00165759	0.0181124	0.927268	0.00830549	0.0102298	0.418821	0.00506152	0.0147354	0.731964
cg18157301	0.00783154	0.0263143	0.766627	-0.0266467	0.0148622	0.0760714	-0.0138005	0.0214082	0.52067
cg18157307	0.000783237	0.00336726	0.816554	-0.000963688	0.00190181	0.613488	0.00104283	0.00273945	0.704272
cg18157349	0.00601706	0.013138	0.647973	-0.012711	0.00742026	0.0898711	-0.0130407	0.0106885	0.225365
cg18157353	0.00348988	0.0226989	0.878125	-0.00376427	0.0128202	0.769669	-0.000601139	0.0184668	0.974098
cg18157364	-0.0058517	0.0200747	0.771288	4.96965e-05	0.0113381	0.996512	0.00167289	0.0163319	0.918624
cg18157369	-0.114702	0.049449	0.022438	0.046025	0.0279286	0.102565	0.0536956	0.0402296	0.185058
cg18157379	-0.000711559	0.0170537	0.966803	0.0123609	0.00963183	0.202399	0.00102948	0.0138741	0.941001
cg18157394	2.29956e-05	0.0344848	0.999469	-0.0176117	0.0194768	0.368086	-0.00958055	0.0280553	0.733468
cg18157435	0.00693533	0.00482951	0.154178	-0.0047473	0.00272768	0.0849254	-0.00394985	0.00392908	0.317234
cg18157503	0.0212821	0.0430083	0.621824	-0.0332344	0.0242909	0.174384	0.0175129	0.0349897	0.617833
cg18157522	-0.0101138	0.0173331	0.5609	-0.00593511	0.00978964	0.545741	0.002298	0.0141014	0.870884
cg18157642	-0.00966223	0.0254909	0.705473	0.00697299	0.0143971	0.629231	-0.0186476	0.0207383	0.370757
cg18157732	-0.00933296	0.00447977	0.0398215	0.00289695	0.00253015	0.25501	0.00518518	0.00364455	0.157992
cg18157738	7.88212e-05	0.0209313	0.997003	-0.00502982	0.0118219	0.67143	0.00236917	0.0170288	0.889635
cg18157773	0.00998837	0.00326845	0.00289031	-0.0025592	0.00184601	0.168788	-0.00859867	0.00265907	0.00166575
cg18157838	-0.0261714	0.0122124	0.0345876	0.00474701	0.00689751	0.49294	0.0266798	0.00993548	0.00851089
cg18157849	0.000416706	0.00518525	0.936112	-0.00240469	0.0029286	0.413581	-0.000104651	0.0042185	0.980259
cg18157896	0.0909355	0.0361472	0.0135049	-0.0556552	0.0204158	0.00759306	-0.0715194	0.0294078	0.0168314
cg18157915	-0.00133451	0.00278529	0.632914	0.000538079	0.00157312	0.733048	-0.00104589	0.00226599	0.645418
cg18157976	-0.0144711	0.00977356	0.141911	0.00771058	0.00552006	0.16562	0.00604952	0.00795135	0.448593
cg18158004	-0.0190171	0.0229585	0.409498	-0.00748967	0.0129669	0.564858	0.0124476	0.0186781	0.506702
cg18158015	-0.0210603	0.0123811	0.0921133	0.00706031	0.0069928	0.315147	0.0128747	0.0100727	0.204206
cg18158033	-0.000147368	0.014038	0.991645	-0.00106049	0.00792862	0.893871	0.00478501	0.0114207	0.676151
cg18158043	0.00435043	0.00409361	0.290513	-0.00197051	0.00231205	0.396139	-0.00271711	0.00333039	0.416562
cg18158149	0.00494629	0.0241496	0.838139	-0.00613073	0.0136396	0.654078	0.00611284	0.0196471	0.756361
cg18158151	0.00924381	0.0126054	0.465112	-0.00117865	0.00711945	0.868849	-0.00341944	0.0102552	0.739518
cg18158172	-0.0248566	0.0161139	0.126163	0.00299207	0.00910107	0.743039	0.0319412	0.0131096	0.0166359
cg18158177	0.00252677	0.00286502	0.379968	-0.000717524	0.00161815	0.658437	-0.00223157	0.00233085	0.340718
cg18158306	0.0250349	0.0330229	0.450205	-0.0433626	0.0186512	0.0221389	-0.0308257	0.026866	0.254015
cg18158391	0.00183634	0.00498993	0.713659	-0.00171375	0.00281829	0.544541	0.00027194	0.00405959	0.946729
cg18158419	0.0403607	0.0230964	0.0836846	-0.024006	0.0130447	0.0687523	-0.0351657	0.0187902	0.0642596
cg18158438	-0.0184828	0.0423465	0.663459	-0.0114287	0.0239171	0.633825	0.00440334	0.0344513	0.898558
cg18158460	0.0675387	0.0230836	0.00426939	-0.0419931	0.0130375	0.00173423	-0.0450769	0.0187798	0.0182708
cg18158464	-0.00183098	0.00405998	0.652999	0.00228154	0.00229306	0.322197	0.00060499	0.00330302	0.855049
cg18158470	-0.0278799	0.0154065	0.0734201	0.017592	0.00870151	0.0459316	0.0133289	0.0125341	0.290206
cg18158478	-0.0147448	0.0275619	0.593883	0.00984661	0.0155668	0.528509	-0.00376146	0.0224232	0.867127
cg18158479	-0.0285762	0.0100239	0.00531734	0.0043847	0.00566145	0.440509	0.0161027	0.00815501	0.0511298
cg18158524	-0.00834367	0.0166463	0.617332	-0.00471514	0.00940176	0.617132	0.00777695	0.0135427	0.567112
cg18158604	-0.0247247	0.0298784	0.409959	-0.00463204	0.0168752	0.784287	0.0224372	0.0243078	0.358252
cg18158658	-0.00531095	0.0518817	0.918675	0.0210253	0.0293025	0.474758	0.00272755	0.0422087	0.948608
cg18158670	-0.0108475	0.0191303	0.571987	0.00919258	0.0108047	0.396958	0.0067289	0.0155636	0.666438
cg18158691	0.000178542	0.0103686	0.986297	-0.00686132	0.00585616	0.244181	-0.00068963	0.00843548	0.93501
cg18158699	0.00349399	0.00480083	0.468479	-0.00144144	0.00271149	0.596203	-0.00303689	0.00390575	0.438711
cg18158709	-0.0220007	0.011668	0.0623157	0.00683705	0.00659001	0.302062	0.011519	0.00949255	0.227863
cg18158719	-0.0286228	0.0193669	0.142635	0.00434125	0.0109383	0.692316	0.0150383	0.0157561	0.342206
cg18158739	0.0667306	0.050474	0.18922	-0.0206323	0.0285075	0.470943	-0.0456038	0.0410635	0.269471
cg18158855	0.0165483	0.040099	0.680738	-0.007942	0.0226477	0.726584	-0.0266532	0.0326228	0.415904
cg18158888	0.0206255	0.0141321	0.147632	0.00917698	0.00798175	0.253047	-0.0136805	0.0114973	0.236964
cg18158970	0.0123638	0.0122944	0.317062	-0.00420458	0.00694382	0.546238	-0.0108769	0.0100022	0.279503
cg18158990	0.00253333	0.00856577	0.768047	-0.00428509	0.00483791	0.37793	-0.00601122	0.00696874	0.390464
cg18159097	0.0375402	0.0199496	0.0628381	-0.0245895	0.0112675	0.0314739	-0.0174599	0.0162302	0.284673
cg18159184	0.0157764	0.0281929	0.577038	0.00284015	0.0159232	0.858804	-0.00645895	0.0229365	0.778843
cg18159230	0.00491586	0.0045227	0.279734	3.59664e-05	0.0025544	0.988795	-0.0040696	0.00367947	0.271422
cg18159247	-0.00417907	0.00964623	0.665797	0.00146101	0.00544815	0.789135	0.00580147	0.00784776	0.461521
cg18159276	-0.0832776	0.036487	0.0246281	0.0459523	0.0206077	0.0280391	0.0475003	0.0296843	0.112777
cg18159289	-0.0214773	0.0239982	0.373003	0.0116083	0.013554	0.39384	0.0253208	0.0195239	0.197706
cg18159323	-0.00277481	0.00473054	0.558839	0.00457084	0.00267179	0.0902857	-0.000844737	0.00384857	0.826722
cg18159324	0.00509021	0.00411428	0.218967	-0.000557413	0.00232373	0.810925	-0.00302839	0.0033472	0.367815
cg18159434	0.00123789	0.00872649	0.887487	-0.00374472	0.00492868	0.449209	-0.00305918	0.0070995	0.667487
cg18159467	0.00896109	0.0153591	0.560938	-0.00939643	0.00867475	0.28138	-0.00641451	0.0124955	0.608865
cg18159478	-0.00720727	0.0137114	0.600325	-0.0050939	0.00774412	0.512223	0.0051045	0.011155	0.648254
cg18159533	-0.00062385	0.00380396	0.870069	-0.0013329	0.00214846	0.536435	-0.000122747	0.00309474	0.968442
cg18159583	0.00446279	0.00465058	0.339608	-0.000539171	0.00262662	0.837786	-0.00140727	0.00378351	0.710735
cg18159646	0.0113187	0.0181937	0.535305	0.00245632	0.0102757	0.811573	-0.00503062	0.0148016	0.734682
cg18159654	-0.00524088	0.00606492	0.389626	0.00475979	0.00342544	0.167817	-0.00393148	0.00493416	0.427499
cg18159666	0.00842731	0.0253327	0.740097	-0.0174182	0.0143078	0.226378	-0.000261925	0.0206096	0.989886
cg18159684	-0.0271237	0.0164216	0.101795	0.0247659	0.00927485	0.00887506	0.015646	0.0133599	0.244391
cg18159740	-0.00299537	0.0110936	0.787721	0.00503994	0.0062656	0.423123	-0.00279453	0.00902525	0.757496
cg18159768	0.00995985	0.0177469	0.575931	-0.00801007	0.0100234	0.426142	0.00639252	0.0144381	0.65892
cg18159794	-0.0213042	0.0324386	0.512879	-0.0108937	0.0183212	0.553485	0.0346053	0.0263907	0.192831
cg18159802	0.0178132	0.0235014	0.450292	-0.0213633	0.0132735	0.11073	-0.0112241	0.0191197	0.558525
cg18159819	-0.00618681	0.0129343	0.633483	-0.009584	0.00730522	0.192606	-0.000183421	0.0105228	0.986128
cg18159850	0.00168915	0.00220694	0.445884	-0.00228652	0.00124647	0.0696293	0.000160675	0.00179547	0.928876
cg18159860	-0.00898375	0.0184093	0.62664	0.00821567	0.0103975	0.431343	0.00160707	0.014977	0.914769
cg18159934	0.0194837	0.0173279	0.263587	-0.00600616	0.00978673	0.540832	-0.00509733	0.0140973	0.718442
cg18159937	0.0122059	0.0130959	0.353606	0.00517375	0.0073965	0.485905	-0.0214218	0.0106543	0.0471121
cg18159943	-0.00595014	0.0266768	0.823965	-0.00666051	0.015067	0.659419	-0.00660316	0.0217031	0.761583
cg18160046	-0.00283174	0.009097	0.756246	0.00320473	0.00513794	0.534249	-0.00393228	0.00740092	0.596397
cg18160069	-0.0349243	0.0195763	0.0775171	0.0187072	0.0110566	0.093834	0.0181305	0.0159264	0.257733
cg18160072	0.00951055	0.0089938	0.292903	-0.00565238	0.00507966	0.268539	-0.00845268	0.00731697	0.250811
cg18160090	-0.0122264	0.0327546	0.709752	-0.010017	0.0184997	0.589414	0.00404125	0.0266478	0.879771
cg18160135	-0.0274371	0.0189278	0.150373	-0.000515139	0.0106903	0.961665	0.0199146	0.0153989	0.198963
cg18160150	-0.00575136	0.0106706	0.591116	-0.00860837	0.00602671	0.156365	0.00726213	0.00868115	0.404886
cg18160157	0.00467855	0.0132287	0.724348	-0.000823029	0.00747149	0.912511	-0.0110943	0.0107623	0.305147
cg18160291	0.00180327	0.0039163	0.646211	-1.4309e-05	0.00221191	0.994852	0.000354579	0.00318613	0.911615
cg18160302	0.0276699	0.036199	0.446476	-0.00848141	0.020445	0.679166	-0.000662413	0.02945	0.982101
cg18160402	0.00749592	0.00936112	0.425213	-0.00386449	0.00528712	0.466569	-0.00765427	0.00761581	0.317348
cg18160462	0.0129419	0.0101631	0.205884	-0.00104717	0.00574009	0.855622	-0.0160904	0.00826829	0.0545141
cg18160614	-0.0127323	0.0133842	0.343796	-0.00614778	0.00755935	0.418036	0.0126987	0.0108888	0.246359
cg18160616	0.00418579	0.00262631	0.114202	-0.00109627	0.00148333	0.461636	-0.00229407	0.00213665	0.285605
cg18160677	0.00873232	0.0200898	0.664762	-0.00233877	0.0113466	0.837124	-0.00995652	0.0163442	0.543817
cg18160691	0.0176385	0.0154796	0.257285	-0.00304633	0.00874278	0.728257	-0.00986635	0.0125935	0.435253
cg18160748	-0.0190301	0.0113546	0.0969305	0.00920862	0.00641305	0.15421	0.0166338	0.00923765	0.0748344
cg18160831	0.00429613	0.00938996	0.648308	-0.00130192	0.00530341	0.806592	-0.00290514	0.00763927	0.704553
cg18160841	-0.0119871	0.023499	0.61112	0.00599379	0.0132721	0.65255	0.0162634	0.0191178	0.397013
cg18160843	0.0160089	0.00973451	0.103267	0.000388706	0.00549801	0.943781	-0.0136294	0.00791958	0.0884109
cg18160978	0.00673699	0.00484591	0.167605	-9.32163e-05	0.00273695	0.9729	-0.00329529	0.00394242	0.40527
cg18160999	-0.00815399	0.0080265	0.312186	0.00135817	0.00453333	0.765119	0.00482118	0.00653002	0.462091
cg18161025	-0.0620328	0.0404713	0.128557	0.0376258	0.022858	0.102953	0.0561601	0.0329257	0.0912392
cg18161036	0.000375092	0.00485959	0.938633	0.000109778	0.00274468	0.968177	0.00186903	0.00395356	0.637445
cg18161105	0.0276272	0.0159043	0.0855134	-0.00655166	0.00898267	0.467517	-0.00615091	0.012939	0.635577
cg18161135	0.00539998	0.00615558	0.382496	-0.00878007	0.00347664	0.0131587	-0.00122766	0.00500791	0.806857
cg18161208	-0.0354108	0.0193637	0.0704836	0.0224509	0.0109365	0.0427538	0.0250373	0.0157535	0.11521
cg18161232	-0.000821099	0.0274936	0.976235	-0.010175	0.0155283	0.513836	0.000430086	0.0223676	0.984698
cg18161327	0.00931758	0.0370428	0.801927	0.0148562	0.0209216	0.479334	-0.0295256	0.0301364	0.329631
cg18161346	-0.0214064	0.0147587	0.150134	-0.00287872	0.00833566	0.730571	0.0157462	0.0120071	0.192782
cg18161374	0.00590717	0.00316468	0.0649477	-0.00482162	0.00178739	0.0082247	-0.00555073	0.00257464	0.0335378
cg18161414	-0.000305027	0.0117594	0.979359	0.00378184	0.00664167	0.57038	-0.00259134	0.00956696	0.787066
cg18161488	-0.0169968	0.0248034	0.494798	0.0174658	0.0140089	0.215456	-0.00116079	0.020179	0.954244
cg18161489	-0.0295783	0.0122845	0.0179214	0.0159379	0.00693824	0.0237399	0.0221392	0.00999416	0.0290607
cg18161654	-0.00555664	0.0038514	0.152277	0.00151297	0.00217525	0.488366	0.00483397	0.00313333	0.126113
cg18161670	0.00530775	0.0307792	0.863443	0.00755086	0.0173839	0.664983	0.0030655	0.0250406	0.902816
cg18161679	-0.00553173	0.0111866	0.622061	-0.002323	0.00631812	0.71391	0.00363593	0.00910091	0.690384
cg18161682	0.00178994	0.00855	0.83461	0.00301184	0.004829	0.534275	-0.00132419	0.00695591	0.849414
cg18161711	0.00303707	0.0102965	0.768648	0.00122032	0.00581543	0.834226	-0.0036016	0.00837681	0.668177
cg18161748	0.00986635	0.0110762	0.375232	-0.00884045	0.00625577	0.160775	0.00124295	0.00901109	0.890575
cg18161766	0.00195532	0.016551	0.906199	0.00726959	0.00934795	0.438639	-0.0114681	0.0134652	0.396465
cg18161787	0.000626936	0.00257634	0.808248	0.00129909	0.00145511	0.374161	0.00045603	0.002096	0.828215
cg18161803	-0.0101184	0.0138339	0.466269	0.0223633	0.00781332	0.0051443	-0.00163574	0.0112547	0.884742
cg18161890	-0.0101657	0.0217518	0.641288	0.0160912	0.0122853	0.193329	-4.3466e-06	0.0176964	0.999805
cg18161898	-0.00705674	0.020948	0.736936	0.0103842	0.0118313	0.38226	0.00709986	0.0170424	0.677882
cg18161904	0.0230904	0.0227829	0.313319	-0.0145057	0.0128677	0.262368	-0.00508846	0.0185352	0.784255
cg18161950	-0.000440117	0.00984758	0.964443	-0.000652325	0.00556187	0.906874	0.00139486	0.00801157	0.862142
cg18161956	0.00924225	0.0286177	0.747416	0.0230757	0.0161631	0.156564	-0.000142564	0.0232821	0.995127
cg18162059	-0.0269069	0.0243212	0.271298	0.017076	0.0137365	0.216791	0.0208069	0.0197867	0.295586
cg18162091	0.0038665	0.0153457	0.8016	0.00726968	0.00866717	0.403645	-0.00794875	0.0124846	0.525815
cg18162120	0.00482669	0.00689349	0.485473	0.00333333	0.00389341	0.394004	-0.00284698	0.00560824	0.612845
cg18162153	0.0172263	0.0269769	0.524601	-0.0102901	0.0152364	0.501034	-0.0125752	0.0219472	0.567976
cg18162294	-0.00210246	0.00245492	0.393853	0.00133217	0.00138653	0.339022	0.00191772	0.00199722	0.339319
cg18162350	-0.0068039	0.00936424	0.469214	0.00166703	0.00528888	0.753284	0.00434428	0.00761834	0.56982
cg18162371	0.00507619	0.0292356	0.862514	-0.000352882	0.0165121	0.982993	0.00481419	0.0237848	0.840019
cg18162373	-0.00116727	0.0086528	0.892967	0.00465378	0.00488706	0.343305	0.000765733	0.00703954	0.913603
cg18162396	0.0115427	0.0154359	0.456382	0.00347511	0.00871814	0.69105	-0.00938111	0.012558	0.456839
cg18162412	0.00996942	0.0159726	0.533974	0.00206041	0.00902124	0.819815	-0.00806121	0.0129946	0.536467
cg18162429	0.0192385	0.012707	0.133244	-0.00986022	0.00717688	0.172611	-0.00910032	0.0103379	0.380857
cg18162477	0.00729848	0.00588774	0.218082	-0.00525326	0.00332537	0.117386	-0.00286165	0.00479001	0.551605
cg18162480	-0.0151751	0.0175373	0.388983	0.00517025	0.00990498	0.602859	0.00781715	0.0142676	0.585009
cg18162528	0.00358287	0.00674389	0.596429	-0.00263251	0.00380892	0.491108	-0.00283646	0.00548654	0.606332
cg18162583	0.00173809	0.00700734	0.804624	-0.00181046	0.00395771	0.648359	-0.00156461	0.00570087	0.784315
cg18162649	0.0199371	0.0311221	0.52327	0.00653905	0.0175776	0.710688	-0.0205726	0.0253196	0.418464
cg18162670	-0.00999246	0.0205256	0.627467	-0.000799862	0.0115928	0.945133	-0.00327621	0.0166988	0.844864
cg18162743	0.0088971	0.00649523	0.173883	-0.00264515	0.00366847	0.472596	-0.00613271	0.00528424	0.248637
cg18162758	0.00774886	0.0196526	0.694222	-0.00232477	0.0110997	0.834536	-0.00803807	0.0159885	0.616275
cg18162767	-0.0480411	0.0374161	0.20218	0.00864716	0.0211325	0.683294	0.00864679	0.0304401	0.776965
cg18162783	0.0106104	0.0164072	0.519343	-0.00571546	0.00926673	0.538816	0.00169633	0.0133482	0.899135
cg18162838	-0.00189996	0.0141126	0.893182	-0.000879782	0.00797075	0.912337	-0.00216025	0.0114814	0.851147
cg18162875	-0.0145248	0.0173976	0.40582	0.00912691	0.00982609	0.355252	0.013475	0.0141539	0.343424
cg18162908	0.00585244	0.00799476	0.465895	-0.00566658	0.0045154	0.212484	0.00139995	0.00650419	0.830029
cg18162948	0.0146095	0.0231826	0.530035	-0.0104175	0.0130934	0.428171	-0.00194392	0.0188603	0.918119
cg18162957	0.0291871	0.0358153	0.417085	-0.0303692	0.0202283	0.136487	-0.0373179	0.0291378	0.203308
cg18163062	0.00755823	0.0160844	0.639463	-0.0122969	0.0090844	0.178969	-0.00600647	0.0130856	0.64724
cg18163075	-0.0044002	0.00904462	0.627699	-0.00270275	0.00510836	0.597943	0.00464917	0.00735831	0.528972
cg18163092	0.00454698	0.00691307	0.512249	-0.000797268	0.00390447	0.838626	-0.00652654	0.00562418	0.248687
cg18163106	0.0082415	0.0179578	0.647296	-0.0033395	0.0101425	0.742663	-0.00109267	0.0146097	0.940534
cg18163118	0.0016902	0.00523192	0.747341	-0.00241679	0.00295496	0.415412	-0.00453644	0.00425646	0.289144
cg18163144	0.00367857	0.00430415	0.394826	-0.000570683	0.00243096	0.814888	-0.00149233	0.00350167	0.670913
cg18163155	-0.00371896	0.00781631	0.635279	0.001337	0.00441461	0.762639	0.00636271	0.00635901	0.319493
cg18163177	0.00547436	0.0367951	0.882033	0.0113211	0.0207817	0.587152	0.00394059	0.0299349	0.89554
cg18163227	-0.00251625	0.00241894	0.300792	0.000374725	0.0013662	0.784445	0.0022809	0.00196794	0.249262
cg18163252	0.00288752	0.00249392	0.249751	-0.00150532	0.00140856	0.28783	-0.00332454	0.00202895	0.104513
cg18163254	-0.0223527	0.0272294	0.413692	0.011907	0.015379	0.440655	0.0168941	0.0221526	0.44752
cg18163279	-0.015977	0.013259	0.231108	0.00198495	0.0074886	0.791518	0.0013038	0.0107869	0.904042
cg18163325	0.0481748	0.0433411	0.269061	-0.0441553	0.0244789	0.0743333	-0.0312418	0.0352605	0.377771
cg18163342	0.00905765	0.0287549	0.753435	0.0120757	0.0162406	0.458928	0.00588701	0.0233937	0.801839
cg18163364	0.0243814	0.0211901	0.252695	-0.00612606	0.0119681	0.609895	-0.00680697	0.0172393	0.693811
cg18163397	-0.00522369	0.0094457	0.581507	0.0107093	0.00533489	0.0474605	0.00541661	0.00768462	0.482567
cg18163441	-0.0222727	0.0100838	0.0295213	0.0127597	0.00569529	0.0273234	0.0113844	0.00820375	0.168373
cg18163442	0.0069523	0.00846198	0.413303	-0.00556531	0.00477929	0.247063	-0.00922097	0.0068843	0.183532
cg18163452	-0.0309924	0.0386487	0.424552	0.015322	0.0218286	0.48439	0.0136078	0.0314429	0.666127
cg18163454	0.00174186	0.0128244	0.892239	-0.00501448	0.00724314	0.490382	0.000816887	0.0104334	0.937752
cg18163493	0.00213427	0.0211052	0.919657	-0.00194566	0.0119201	0.870678	3.57559e-05	0.0171703	0.998343
cg18163543	0.013241	0.00766803	0.0873591	-0.00382607	0.00433087	0.379159	-0.00368219	0.00623838	0.556383
cg18163627	0.00635387	0.0129017	0.62348	0.00137889	0.00728685	0.850304	-0.00318993	0.0104963	0.761841
cg18163671	-0.00372093	0.0123979	0.764717	0.00229711	0.00700228	0.743573	0.00554158	0.0100864	0.583974
cg18163683	-0.00119235	0.0223024	0.957472	-0.00336091	0.0125963	0.79017	0.00830562	0.0181443	0.648142
cg18163699	-0.00154552	0.00547328	0.778251	0.000465348	0.00309128	0.880651	-0.00114676	0.00445283	0.797306
cg18163727	0.000557538	0.00381235	0.884028	-0.00137091	0.0021532	0.525814	-0.00114709	0.00310156	0.712297
cg18163747	0.0398408	0.03283	0.227836	-0.0309684	0.0185422	0.0980789	-0.00660295	0.026709	0.805257
cg18163788	-0.0466901	0.0261185	0.0769275	0.0229935	0.0147516	0.122289	0.0234714	0.0212489	0.27204
cg18163794	-0.00922393	0.00832806	0.270757	0.00298976	0.00470365	0.526501	0.00705439	0.00677535	0.300351
cg18163803	0.00848029	0.00491852	0.0878331	-0.00480135	0.00277796	0.0870711	-0.00209006	0.0040015	0.602627
cg18163884	0.0248258	0.0116628	0.0357917	-0.00150747	0.00658708	0.819461	-0.0224411	0.00948833	0.0199936
cg18163955	0.00779834	0.0272681	0.775491	-0.00790209	0.0154009	0.609041	-0.0222408	0.0221842	0.318545
cg18163973	0.00512273	0.00755598	0.499388	-0.00792394	0.00426758	0.0663469	-0.00342663	0.00614722	0.578507
cg18164058	0.00199399	0.0202631	0.921811	-0.00369072	0.0114445	0.747769	0.002925	0.0164851	0.859535
cg18164076	0.0123331	0.0130969	0.348674	-0.00011348	0.00739709	0.987791	-0.011487	0.0106551	0.283648
cg18164135	0.0213178	0.0237088	0.370775	-0.011763	0.0133906	0.381848	-0.0186926	0.0192884	0.334877
cg18164248	-0.0282552	0.0231532	0.225258	-0.00343567	0.0130768	0.793311	0.0234123	0.0188365	0.216861
cg18164281	-0.0123285	0.0154757	0.427587	0.0189915	0.00874061	0.0322066	0.017631	0.0125904	0.164564
cg18164297	-0.00563016	0.0104994	0.59301	-0.00118188	0.00593001	0.842437	0.0020604	0.00854186	0.809895
cg18164311	-0.0089503	0.0188648	0.636238	0.0154383	0.0106547	0.150539	-0.00648632	0.0153476	0.673492
cg18164313	0.00203039	0.00305623	0.508029	-0.00241558	0.00172615	0.164848	-0.000316142	0.00248642	0.899084
cg18164349	-0.00505391	0.0110827	0.649385	0.00421116	0.00625944	0.502677	-0.00181934	0.00901639	0.840506
cg18164357	0.00753223	0.0205181	0.714335	-0.000854362	0.0115885	0.94138	-0.00401725	0.0166927	0.810322
cg18164362	-0.00253802	0.0091148	0.781254	0.00597554	0.005148	0.248563	-0.00611175	0.00741541	0.41183
cg18164425	-0.00393475	0.0155844	0.801198	0.00186657	0.00880197	0.832498	0.000559135	0.0126788	0.964914
cg18164440	0.00819334	0.00923659	0.377223	-0.00186061	0.00521678	0.722115	-0.00282961	0.00751449	0.70732
cg18164442	-0.00158308	0.0200157	0.937121	0.00494912	0.0113048	0.662503	-0.0002026	0.0162839	0.990098
cg18164451	-0.00726169	0.0141176	0.608151	-0.00330934	0.00797357	0.679021	0.000628703	0.0114855	0.956458
cg18164489	0.00263251	0.00796555	0.741737	0.00445991	0.0044989	0.323965	-0.0028631	0.00648043	0.659602
cg18164567	0.0136125	0.0139782	0.332533	-0.0174784	0.00789481	0.029153	-0.00597147	0.011372	0.600699
cg18164577	-0.0229516	0.0156596	0.145943	0.00556208	0.00884447	0.530893	0.00404546	0.01274	0.751509
cg18164591	-0.0161044	0.0104194	0.125418	0.00732274	0.00588481	0.21634	0.0109996	0.00847674	0.197463
cg18164599	0.00212909	0.00348157	0.542263	-0.000375254	0.00196638	0.84905	-0.00336845	0.00283246	0.237222
cg18164611	-0.0194953	0.0232151	0.403084	0.00506188	0.0131118	0.700292	0.017126	0.0188868	0.366753
cg18164689	-0.0163275	0.0282219	0.564225	-0.0157146	0.0159396	0.326617	-0.00635515	0.0229601	0.782523
cg18164710	-0.014215	0.00910266	0.121597	0.00683866	0.00514114	0.186545	0.0126898	0.00740553	0.0897716
cg18164784	-0.0087204	0.0128826	0.500056	-0.00146125	0.00727602	0.841247	0.00676908	0.0104807	0.519879
cg18164822	0.0082252	0.0346739	0.812984	-0.0216422	0.0195836	0.271814	-0.016862	0.0282092	0.551385
cg18164899	0.07041	0.0400938	0.08219	-0.0455467	0.0226448	0.0470341	-0.0633793	0.0326186	0.0548807
cg18164916	0.0102892	0.00586721	0.0826133	-0.00265763	0.00331377	0.424495	-0.0090107	0.00477331	0.0620213
cg18164926	0.0052257	0.010985	0.635339	0.00499746	0.0062043	0.422491	-0.00479726	0.00893696	0.59263
cg18164942	0.00350006	0.00612035	0.568717	-0.0021823	0.00345675	0.529303	0.00124707	0.00497926	0.802762
cg18164977	0.0326545	0.0366838	0.375559	-0.0138359	0.0207189	0.505836	-0.0267213	0.0298444	0.372791
cg18164983	0.0130617	0.00412898	0.00207665	-0.00563773	0.00233203	0.0174751	-0.00665767	0.00335916	0.0502866
cg18165047	0.00335017	0.0040345	0.408342	-0.0018469	0.00227867	0.419605	-0.00212838	0.00328229	0.518214
cg18165065	-0.0845654	0.0329147	0.0116999	0.0293167	0.0185901	0.118016	0.0610723	0.026778	0.0247323
cg18165128	0.0317762	0.0231023	0.172126	-0.00154234	0.0130481	0.906147	-0.0182296	0.018795	0.334477
cg18165130	-0.000556614	0.00900829	0.950857	-0.00836813	0.00508784	0.103229	-0.00181925	0.00732876	0.804472
cg18165178	-0.0177982	0.0247489	0.47376	-0.0115889	0.0139781	0.409078	0.0042802	0.0201347	0.832097
cg18165186	0.00393831	0.0140533	0.779884	-0.00503121	0.00793724	0.527639	0.000596373	0.0114332	0.958506
cg18165196	-0.00162381	0.00908909	0.858578	-0.000755492	0.00513347	0.8833	0.000393139	0.00739449	0.957708
cg18165197	-0.00302716	0.00866865	0.727683	0.000472844	0.00489601	0.923259	0.00393994	0.00705244	0.577666
cg18165237	-0.000956194	0.00883153	0.914003	-0.0039458	0.00498801	0.43082	-0.00437604	0.00718495	0.543897
cg18165248	-0.0048113	0.00364549	0.189978	0.0010626	0.00205895	0.606956	0.00640551	0.00296581	0.0332288
cg18165251	-0.0146569	0.0119175	0.221693	0.0103788	0.00673094	0.126309	0.00654629	0.00969555	0.501148
cg18165259	-0.000748341	0.00338861	0.825676	0.00265636	0.00191387	0.168299	0.00131653	0.00275683	0.634033
cg18165289	-0.0121771	0.0243625	0.618315	-0.00902426	0.0137598	0.513463	0.0032886	0.0198203	0.868561
cg18165313	-0.000609138	0.00928975	0.947853	0.00041304	0.00524681	0.937414	0.000633214	0.00755774	0.933399
cg18165349	0.000812114	0.00261899	0.757154	-0.00125024	0.00147919	0.400047	-0.000999552	0.0021307	0.640026
cg18165381	0.00369972	0.00291756	0.207771	-0.00314862	0.00164783	0.0589564	0.000629475	0.0023736	0.791414
cg18165389	0.0345603	0.0179781	0.0574654	-0.0122947	0.010154	0.228873	-0.015735	0.0146262	0.284655
cg18165503	-0.0440321	0.0304884	0.151866	0.0173464	0.0172197	0.316243	0.0179505	0.0248041	0.47098
cg18165540	0.0145002	0.00958714	0.133635	-0.001675	0.00541477	0.75772	-0.011009	0.00779968	0.161274
cg18165550	0.0217679	0.0496625	0.662122	-0.0118966	0.0280492	0.672398	0.00210277	0.0404033	0.958599
cg18165585	-0.00633335	0.0155932	0.68551	0.00211258	0.00880696	0.810927	0.00282215	0.0126859	0.824417
cg18165591	0.00517069	0.011125	0.643118	0.00210338	0.00628332	0.738524	-0.00979009	0.00905078	0.282047
cg18165630	-0.00330956	0.0161164	0.837722	0.0094784	0.00910246	0.300298	0.0115188	0.0131116	0.381811
cg18165649	-0.0093023	0.0375558	0.80489	-0.0152719	0.0212114	0.473247	-0.000625359	0.0305538	0.983712
cg18165694	0.0109007	0.0277278	0.695076	-0.00123274	0.0156605	0.937419	0.00543589	0.0225581	0.81008
cg18165707	0.00162073	0.00291019	0.578854	-0.00170843	0.00164366	0.301175	0.000545168	0.00236761	0.818369
cg18165715	0.0527573	0.0159762	0.00133929	0.00175535	0.00902326	0.846159	-0.0565549	0.0129975	3.32332e-05
cg18165914	-0.0117394	0.0384284	0.760644	0.0189888	0.0217042	0.383772	0.0101851	0.0312637	0.745286
cg18165941	-0.0210891	0.0245023	0.391504	0.00390308	0.0138388	0.778508	0.0219674	0.019934	0.273158
cg18166094	0.0058151	0.0218616	0.790801	0.0099143	0.0123473	0.423947	-0.0105582	0.0177857	0.554123
cg18166144	0.0188251	0.0328067	0.567405	0.00109083	0.0185291	0.953174	-0.0227139	0.0266901	0.396832
cg18166150	-0.0152417	0.0221098	0.492224	0.0155004	0.0124875	0.217468	0.0132365	0.0179876	0.463569
cg18166152	0.0103398	0.0152048	0.498084	-0.00559212	0.0085876	0.516451	-0.00586879	0.01237	0.636243
cg18166300	-0.00210703	0.0141394	0.881845	0.0062265	0.00798584	0.437451	-0.00360254	0.0115032	0.754811
cg18166329	0.00601452	0.0226299	0.790969	-0.00056062	0.0127813	0.965103	0.00347374	0.0184108	0.850734
cg18166340	-0.0149068	0.0203702	0.466039	-0.00568459	0.011505	0.622342	0.0182182	0.0165723	0.274322
cg18166347	-0.000350507	0.00234462	0.881471	0.000424772	0.00132423	0.749068	-0.000845802	0.00190748	0.658444
cg18166349	-0.00750423	0.00943021	0.428092	0.00031401	0.00532614	0.953107	0.00345346	0.00767201	0.653606
cg18166376	0.0104111	0.0349731	0.766571	-0.017988	0.0197526	0.364706	-0.0128232	0.0284526	0.653212
cg18166564	-0.013705	0.0174174	0.433264	-0.00119012	0.00983727	0.903954	0.00824206	0.0141701	0.562136
cg18166636	0.00593001	0.0103623	0.568453	0.00157515	0.0058526	0.78839	-0.00637322	0.00843035	0.451471
cg18166655	0.0228169	0.0139273	0.10457	-0.00976809	0.0078661	0.217276	-0.00869335	0.0113307	0.444784
cg18166741	0.00224275	0.0235659	0.924375	0.0108561	0.0133099	0.416684	0.00715656	0.0191722	0.709747
cg18166742	0.0138341	0.0110526	0.213675	-0.00436901	0.00624247	0.485657	-0.00770066	0.00899194	0.393868
cg18166816	-0.00155675	0.00538218	0.773008	0.000920386	0.00303983	0.762703	0.00293906	0.00437871	0.503662
cg18166850	-0.0193606	0.0267454	0.470862	0.0207022	0.0151057	0.173666	0.00316669	0.0217589	0.884587
cg18166886	0.00638493	0.0129478	0.623024	-0.00417029	0.00731283	0.5698	-0.00488138	0.0105337	0.644102
cg18166900	-0.0150271	0.0109481	0.173017	0.00522229	0.00618341	0.400411	0.00867011	0.00890687	0.332742
cg18166915	0.0287269	0.0223624	0.201957	-0.0144834	0.0126302	0.254283	-0.025309	0.0181931	0.167334
cg18166920	-0.031504	0.0184299	0.0905432	0.0117941	0.0104091	0.259957	0.0290567	0.0149938	0.0555119
cg18166936	-0.0395634	0.0456752	0.388502	0.00437031	0.0257972	0.865823	0.0138366	0.0371594	0.71043
cg18166947	-0.00482317	0.009762	0.622359	0.00702125	0.00551353	0.205868	0.00240848	0.00794194	0.762334
cg18166959	-0.0111078	0.03328	0.739269	0.0190004	0.0187964	0.314575	0.00314989	0.0270752	0.907622
cg18166987	-0.0175787	0.0273236	0.521499	0.0245117	0.0154322	0.11543	0.000778798	0.0222293	0.972123
cg18166990	-0.002946	0.0159202	0.853574	-0.00206925	0.00899164	0.81847	-0.00870251	0.012952	0.503225
cg18167020	-0.00691242	0.0415801	0.868308	-0.00951841	0.0234843	0.686133	-0.0161114	0.0338278	0.634937
cg18167088	-0.0240397	0.0393453	0.542619	0.0118324	0.0222221	0.59561	-0.00462864	0.0320097	0.885323
cg18167160	0.0132298	0.0182261	0.469649	0.00084655	0.010294	0.934626	-0.0126603	0.014828	0.395293
cg18167179	0.00152652	0.00283368	0.591311	-4.18349e-05	0.00160045	0.979199	-0.000392474	0.00230536	0.865169
cg18167201	-0.0299485	0.0257108	0.246918	0.0150851	0.0145213	0.301442	0.0316138	0.0209172	0.133911
cg18167218	-0.00101346	0.00980307	0.917872	0.00240821	0.00553673	0.664553	-0.00233434	0.00797536	0.770374
cg18167340	0.000222081	0.0117411	0.984948	-0.00349115	0.00663132	0.599756	0.00226736	0.00955206	0.812866
cg18167349	-0.00162542	0.0028753	0.573159	9.64137e-05	0.00162395	0.952779	0.00186908	0.00233922	0.426211
cg18167394	0.00171844	0.0142847	0.904492	0.00681264	0.00806795	0.400498	-0.00855971	0.0116214	0.463159
cg18167405	0.041286	0.0225912	0.0706635	-0.00982415	0.0127594	0.443179	-0.0264504	0.0183792	0.153295
cg18167452	0.00288557	0.0281996	0.918707	0.006644	0.015927	0.677479	-0.00375005	0.022942	0.870495
cg18167461	-0.0538074	0.0257513	0.0392528	0.0235126	0.0145442	0.109174	0.0292935	0.0209502	0.165195
cg18167466	0.0203426	0.0604975	0.737397	0.0222484	0.0341687	0.516484	-0.00916135	0.0492182	0.852722
cg18167492	-0.00160514	0.0157608	0.919089	-0.0107902	0.00890164	0.228367	0.000122952	0.0128223	0.992369
cg18167585	0.00851354	0.0321346	0.791617	-4.75366e-05	0.0181494	0.997916	-0.0101472	0.0261433	0.698756
cg18167695	0.02136	0.0376665	0.571955	0.00204187	0.0212739	0.923733	-0.00468421	0.0306439	0.878823
cg18167715	-0.000974527	0.00260294	0.70892	6.13009e-05	0.00147013	0.966825	0.00104151	0.00211764	0.623943
cg18167767	-0.00712698	0.0125262	0.57068	0.00406819	0.00707472	0.566587	0.00211888	0.0101907	0.835721
cg18167776	0.0549795	0.0219225	0.0137878	-0.0151545	0.0123817	0.22391	-0.0289153	0.0178352	0.108177
cg18167790	-0.0288775	0.0440394	0.513541	-0.0104037	0.0248732	0.676664	-0.00257625	0.0358285	0.942824
cg18167829	0.00272898	0.0090917	0.76469	-0.0075019	0.00513495	0.147228	-0.0054461	0.00739662	0.46331
cg18167858	0.0153207	0.0244602	0.53254	-0.0199416	0.013815	0.152076	-0.0071507	0.0198998	0.720117
cg18167921	0.00435339	0.0192021	0.821118	-0.0168002	0.0108453	0.124587	-0.00497301	0.015622	0.75091
cg18167944	0.0213684	0.0217752	0.328852	-0.00204604	0.0122985	0.868213	-0.0175583	0.0177153	0.32406
cg18167946	-0.000391684	0.0226752	0.986253	0.00112309	0.0128069	0.930298	0.0101009	0.0184476	0.58525
cg18167955	0.00221438	0.00351806	0.530531	-0.00174417	0.00198698	0.382199	-0.000289471	0.00286214	0.919648
cg18168002	-0.0229594	0.0151881	0.133836	0.0118583	0.00857818	0.169999	0.0174549	0.0123564	0.160936
cg18168203	-0.0110649	0.0212701	0.604093	-0.0081778	0.0120133	0.497647	0.00671132	0.0173045	0.698978
cg18168223	1.75327e-05	0.0248028	0.999437	0.0123209	0.0140085	0.381265	0.00984405	0.0201785	0.626746
cg18168249	0.0282516	0.0366572	0.442741	-0.00494241	0.0207038	0.811821	-0.0025085	0.0298227	0.933138
cg18168292	-0.00240541	0.0115458	0.835399	0.00924363	0.00652102	0.159505	0.00281623	0.00939318	0.764952
cg18168310	-0.0229747	0.0263888	0.386089	-0.00382831	0.0149043	0.797826	0.0251146	0.0214688	0.244911
cg18168364	-0.0303916	0.0484021	0.531531	-0.00179421	0.0273373	0.947804	-0.00169545	0.0393779	0.965745
cg18168387	0.00570501	0.00530921	0.285216	-0.00270734	0.00299862	0.368813	-0.00687632	0.00431935	0.11461
cg18168431	0.0455256	0.0176401	0.0113394	-0.0187999	0.00996306	0.0621259	-0.0354398	0.0143512	0.0152613
cg18168435	0.00146455	0.00965178	0.879705	-0.00762311	0.00545128	0.165147	-3.84612e-05	0.00785228	0.996102
cg18168448	-0.090961	0.0527841	0.0879945	0.0463224	0.0298122	0.123454	0.0493382	0.0429429	0.253383
cg18168459	0.00633206	0.00803866	0.432773	0.00264086	0.0045402	0.562129	-0.00723887	0.00653991	0.271057
cg18168479	-0.00971652	0.0107182	0.366873	0.014171	0.0060536	0.0212626	0.0117167	0.00871989	0.182157
cg18168520	-0.00709901	0.0148083	0.632725	-0.00985276	0.00836363	0.24163	0.0090719	0.0120474	0.453243
cg18168663	0.00841025	0.0114137	0.462971	-0.00138407	0.00644641	0.830444	-0.00885704	0.0092857	0.342513
cg18168672	0.00719776	0.0130777	0.583309	-0.0132619	0.00738624	0.0756591	-0.00898682	0.0106395	0.400354
cg18168740	-0.0257851	0.0164116	0.119371	0.00488328	0.0092692	0.599503	0.0218264	0.0133518	0.105316
cg18168767	0.0148779	0.0194633	0.44646	-0.00905658	0.0109928	0.412016	-0.00524831	0.0158345	0.741014
cg18168844	-0.00676627	0.0106983	0.528557	-0.00376213	0.00604234	0.534975	0.00959153	0.00870366	0.273156
cg18168882	0.00159622	0.0225872	0.943805	0.00418166	0.0127571	0.74377	0.00756371	0.018376	0.681525
cg18168989	0.00559552	0.0108866	0.608421	-0.00356202	0.0061487	0.563707	0.000237714	0.00885687	0.978642
cg18169013	0.0135948	0.0151212	0.370829	-0.000298718	0.00854041	0.972169	-0.0081832	0.012302	0.507489
cg18169037	-0.00767569	0.00972427	0.431823	-0.00237506	0.00549222	0.666372	0.00690912	0.00791125	0.384619
cg18169041	0.0163133	0.0200387	0.417566	-0.00534473	0.0113177	0.637803	-0.00563359	0.0163026	0.730411
cg18169095	-0.0304636	0.0287829	0.292479	0.00888773	0.0162565	0.585814	0.0171961	0.0234166	0.464484
cg18169186	0.0274667	0.0223786	0.222626	-0.00421115	0.0126393	0.739711	-0.0220512	0.0182063	0.228737
cg18169187	0.00148873	0.0025544	0.56136	-0.0020818	0.00144271	0.152216	0.000239392	0.00207815	0.908527
cg18169289	0.00290205	0.0042108	0.492331	-0.0020428	0.00237824	0.392461	-0.00162944	0.00342573	0.635384
cg18169385	0.00334012	0.00332798	0.31802	-0.00283121	0.00187963	0.135216	0.00115259	0.0027075	0.671257
cg18169505	-0.0189641	0.0198106	0.340786	0.00640242	0.0111889	0.568489	0.0150296	0.016117	0.353354
cg18169507	-0.0550774	0.0220704	0.0142473	0.0247818	0.0124653	0.0495939	0.0364504	0.0179555	0.0450625
cg18169510	-0.0176096	0.0178748	0.326971	0.0206341	0.0100956	0.0436495	0.00470372	0.0145422	0.747041
cg18169589	0.0128165	0.0238801	0.59269	0.00908542	0.0134874	0.502137	-7.2791e-05	0.0194279	0.997018
cg18169594	-0.0499539	0.016168	0.00260794	-0.00422044	0.00913164	0.644979	0.0304459	0.0131536	0.0227197
cg18169610	-0.0150791	0.0157466	0.340614	0.00778278	0.00889359	0.383659	0.0139324	0.0128107	0.279457
cg18169620	0.0052521	0.0296753	0.859885	-0.00868551	0.0167605	0.605477	0.00558814	0.0241425	0.817436
cg18169655	0.000806063	0.00253091	0.750793	-0.00165498	0.00142945	0.249768	-0.0013352	0.00205904	0.518206
cg18169661	0.00995626	0.010631	0.351302	-0.0069807	0.00600434	0.247811	-0.0019445	0.00864892	0.822583
cg18169682	0.00479886	0.0131514	0.715977	-0.0058841	0.00742784	0.430176	-0.0107465	0.0106994	0.317657
cg18169742	0.0163307	0.0582201	0.779686	0.021639	0.0328824	0.512035	-0.00269786	0.0473654	0.954694
cg18169800	0.000195725	0.0136439	0.988584	0.00907143	0.007706	0.241971	-0.00741968	0.0111001	0.505427
cg18169835	0.0285905	0.0192627	0.140955	0.00982609	0.0108795	0.368648	-0.0260127	0.0156713	0.100133
cg18169869	0.00607829	0.00451134	0.180979	0.000712899	0.00254798	0.780229	-0.00395618	0.00367023	0.283719
cg18169877	0.00602992	0.0327478	0.85429	-0.0174631	0.0184958	0.347408	-0.0109395	0.0266422	0.682256
cg18169886	-0.0145225	0.0193503	0.454748	0.0129827	0.010929	0.237739	0.00732261	0.0157426	0.642859
cg18169916	0.00562296	0.00440576	0.204875	-0.00293194	0.00248835	0.241545	-0.00306037	0.00358434	0.395289
cg18169940	-0.022333	0.0283104	0.432097	0.000695598	0.0159896	0.965389	0.00861913	0.0230321	0.709048
cg18169971	0.00136547	0.00845364	0.872013	-0.00172935	0.00477458	0.717983	-0.00108422	0.00687752	0.87506
cg18170070	-0.00604728	0.0101599	0.553073	0.00652085	0.00573824	0.258566	0.00551928	0.00826562	0.505869
cg18170071	-0.00934337	0.0201894	0.644543	-0.00908265	0.0114029	0.427653	0.00590018	0.0164252	0.720207
cg18170074	0.00360859	0.0186259	0.84678	-0.00308213	0.0105198	0.770154	-0.00255776	0.0151532	0.866307
cg18170080	0.00137537	0.00784223	0.861143	-0.00352334	0.00442925	0.428262	0.000352745	0.0063801	0.956021
cg18170098	-0.00293591	0.0132369	0.824933	0.00906877	0.00747611	0.228033	-0.00432532	0.0107689	0.688818
cg18170100	-0.00888247	0.0194555	0.649002	-0.00382989	0.0109884	0.728182	-0.00788375	0.0158281	0.61954
cg18170141	-0.0240122	0.0192549	0.215344	0.00277378	0.0108751	0.799212	0.0178947	0.015665	0.256097
cg18170229	0.0116268	0.0373968	0.756535	-0.0210398	0.0211215	0.321641	-0.0212651	0.0304244	0.48624
cg18170297	-0.0356168	0.0159667	0.0279814	0.0156634	0.00901789	0.0855417	0.0258264	0.0129898	0.0495778
cg18170348	-0.0316985	0.0194219	0.105867	0.0158703	0.0109694	0.151149	0.00723488	0.0158008	0.648052
cg18170385	-0.0191162	0.0199983	0.341477	0.00499776	0.0112949	0.659118	0.028412	0.0162697	0.0838907
cg18170393	-0.0206285	0.0151433	0.17625	0.023261	0.00855286	0.0077312	0.00905288	0.0123199	0.464206
cg18170491	0.00510715	0.00420395	0.227344	-0.0032148	0.00237437	0.178864	-0.00226065	0.00342015	0.510176
cg18170545	-0.00606648	0.00911458	0.507243	0.00272039	0.00514787	0.598382	0.00398911	0.00741523	0.591823
cg18170581	-0.0002786	0.0096466	0.977019	0.00928227	0.00544836	0.0916094	-0.00426804	0.00784806	0.587791
cg18170680	-0.0191677	0.0155712	0.221278	0.00403554	0.00879452	0.647344	0.0138978	0.012668	0.275296
cg18170689	-0.00822621	0.00820076	0.318282	0.00540781	0.00463175	0.245821	-0.0049581	0.00667179	0.459172
cg18170693	0.0245753	0.0202786	0.228471	-0.00919192	0.0114532	0.424171	-0.00605335	0.0164978	0.71447
cg18170751	-0.0038144	0.00463129	0.412158	-0.000377859	0.00261573	0.885437	0.00240575	0.00376782	0.524637
cg18170879	-0.00348615	0.0109702	0.751324	-0.00807936	0.0061959	0.195293	-0.00229596	0.00892485	0.797522
cg18170934	0.00742865	0.0109294	0.4983	0.00473405	0.00617287	0.444977	-0.00694709	0.00889168	0.436508
cg18170989	0.0128672	0.00844273	0.130716	-0.00613711	0.00476842	0.201115	-0.00985871	0.00686864	0.15438
cg18171009	0.000452886	0.0295084	0.987786	0.00489911	0.0166662	0.769414	0.00959856	0.0240068	0.690154
cg18171070	0.0345459	0.0295274	0.244855	-0.00416384	0.0166769	0.80336	-0.0087058	0.0240222	0.717829
cg18171071	0.0662908	0.0230389	0.00492227	0.00134705	0.0130122	0.91776	-0.0466367	0.0187434	0.0145275
cg18171212	-0.0484483	0.0298135	0.107365	0.0310463	0.0168385	0.0682394	0.0430317	0.024255	0.0791464
cg18171240	0.0128491	0.00697571	0.0685023	-0.00371767	0.00393985	0.347691	-0.0130405	0.00567514	0.0236975
cg18171392	0.0222202	0.0181216	0.223071	-0.0219889	0.010235	0.0341456	-0.00687936	0.0147429	0.641807
cg18171433	0.0374436	0.0183041	0.0434706	-0.0173369	0.010338	0.0967292	-0.0300665	0.0148914	0.0462131
cg18171480	-0.00699859	0.0104316	0.503862	-0.00333078	0.00589174	0.57314	0.00527788	0.00848673	0.535453
cg18171565	0.0010122	0.00791722	0.898532	0.00893095	0.00447161	0.0485699	-0.00246742	0.00644111	0.702495
cg18171645	0.0150867	0.0170627	0.378757	-0.0101405	0.00963693	0.295269	-0.00200762	0.0138815	0.885303
cg18171715	0.00217392	0.00482344	0.653202	0.00146427	0.00272426	0.592144	-0.00508255	0.00392414	0.198295
cg18171855	0.0292209	0.0419895	0.488133	-0.0262824	0.0237155	0.270472	-0.0185425	0.0341609	0.5885
cg18171890	0.00269573	0.0182601	0.882939	-0.00746527	0.0103132	0.470881	0.0104884	0.0148557	0.481852
cg18171955	-0.0106271	0.0139363	0.447565	-0.00245301	0.00787116	0.755972	0.00284058	0.011338	0.802697
cg18172013	-0.00175881	0.0113198	0.876845	0.00249592	0.00639337	0.697095	-0.00112612	0.0092093	0.902927
cg18172050	-0.012226	0.0231011	0.597837	0.00283062	0.0130474	0.828699	0.0191734	0.0187941	0.310152
cg18172051	-0.00801158	0.0121937	0.512703	-0.00829811	0.00688693	0.23114	0.00155455	0.00992024	0.8758
cg18172084	-0.00526445	0.0149587	0.725645	0.000621804	0.00844862	0.94148	-0.0069955	0.0121698	0.566727
cg18172135	-0.0173581	0.034849	0.619533	0.00493329	0.0196826	0.802615	0.00298516	0.0283517	0.916361
cg18172186	-0.011374	0.00980034	0.248635	0.00800998	0.00553518	0.151059	0.0133511	0.00797313	0.097218
cg18172281	0.0062643	0.00902675	0.489342	-0.00189952	0.00509827	0.710264	-0.00894994	0.00734378	0.225879
cg18172310	-0.0120171	0.0158063	0.448917	-0.000138319	0.00892734	0.98767	0.0107112	0.0128593	0.4069
cg18172330	-0.00284844	0.00325056	0.383014	-0.000548109	0.0018359	0.765915	0.00351478	0.00264452	0.186907
cg18172352	0.0142883	0.0189633	0.452972	0.00275539	0.0107104	0.797515	-0.00515971	0.0154277	0.738759
cg18172358	-0.00429974	0.0103386	0.678399	0.00384689	0.00583921	0.511567	-0.0033989	0.00841106	0.687021
cg18172411	0.0246547	0.0185093	0.185944	-0.0153411	0.010454	0.145446	-0.0129726	0.0150584	0.391074
cg18172495	0.0145847	0.0181559	0.423742	0.00221713	0.0102544	0.829271	-0.0187508	0.0147708	0.207288
cg18172516	-0.0852257	0.104063	0.414784	0.162123	0.0587743	0.00693081	0.0526202	0.0846612	0.535689
cg18172591	-0.00618236	0.00285745	0.0329264	0.00145868	0.00161387	0.368299	0.00533256	0.0023247	0.023933
cg18172698	-0.0413392	0.019106	0.0329197	0.0174407	0.010791	0.10926	0.0241196	0.0155438	0.123953
cg18172751	-0.0481911	0.0250413	0.0571976	0.0105062	0.0141432	0.459354	0.0303376	0.0203726	0.139662
cg18172802	0.0239592	0.0119395	0.0475348	-0.0116861	0.00674338	0.0862472	-0.0135253	0.00971347	0.166945
cg18172823	-0.00555567	0.00490833	0.260445	-0.00135049	0.0027722	0.627237	0.0061661	0.0039932	0.125776
cg18172829	0.0197204	0.011933	0.101615	-0.00826354	0.00673972	0.2231	-0.00430499	0.00970819	0.658426
cg18172830	0.00224419	0.00456827	0.624343	-0.000887641	0.00258014	0.731562	0.000136271	0.00371655	0.970826
cg18172833	-0.00067747	0.00903326	0.94037	0.00550903	0.00510194	0.282886	-0.00594124	0.00734907	0.420799
cg18172877	-0.00729514	0.00943898	0.441457	0.00701118	0.00533109	0.191529	0.00474504	0.00767915	0.538066
cg18172881	0.00497584	0.00500262	0.322358	-0.00221215	0.00282546	0.435554	-0.00597119	0.00406992	0.145536
cg18173003	-0.000877273	0.022162	0.968505	-0.00785368	0.012517	0.53183	-0.00528418	0.0180301	0.770084
cg18173014	0.0014273	0.0216118	0.947478	0.00339573	0.0122062	0.781448	-0.00730392	0.0175824	0.67875
cg18173044	-0.000884419	0.0333488	0.978896	0.00505434	0.0188352	0.788998	0.0114918	0.0271311	0.67281
cg18173058	-0.0304839	0.0270021	0.261678	0.000592662	0.0152507	0.96908	0.020296	0.0219678	0.357808
cg18173106	-0.0407992	0.0145949	0.00623673	0.0092251	0.00824311	0.265821	0.0318044	0.0118738	0.0086722
cg18173182	-0.0077774	0.0085844	0.367162	0.00511683	0.00484843	0.293857	-0.00070265	0.0069839	0.920066
cg18173184	0.00111745	0.0384211	0.976857	-0.0193811	0.0217001	0.373972	-0.00886673	0.0312577	0.777265
cg18173185	-0.0131553	0.0222212	0.555202	0.00856814	0.0125504	0.496409	0.0123077	0.0180782	0.497601
cg18173235	0.00375999	0.00831686	0.652201	0.00210141	0.00469732	0.6556	-0.00277679	0.00676624	0.682416
cg18173255	0.00263813	0.0219892	0.904749	-0.00587662	0.0124194	0.637137	-0.000143833	0.0178895	0.993601
cg18173263	0.0324165	0.0362537	0.373427	0.00162703	0.0204759	0.936828	-0.0133424	0.0294944	0.652003
cg18173351	-0.00202532	0.00983905	0.837339	0.00446622	0.00555705	0.423513	0.00488685	0.00800463	0.542942
cg18173388	-0.0223261	0.017454	0.203868	-0.0022424	0.00985793	0.820531	0.0205339	0.0141998	0.151349
cg18173450	-0.0121043	0.0210165	0.565975	0.0183129	0.01187	0.126107	0.0015132	0.0170982	0.929659
cg18173454	0.00154097	0.00463044	0.740003	0.000103841	0.00261525	0.968408	0.00111525	0.00376712	0.76782
cg18173474	-0.0122299	0.00836462	0.146912	-0.00173189	0.0047243	0.714714	0.00641948	0.00680509	0.34783
cg18173509	-0.0046484	0.0169355	0.784296	0.0092658	0.00956508	0.335074	0.00110104	0.013778	0.936469
cg18173531	0.0521793	0.0254071	0.0426655	-0.00453617	0.0143498	0.752589	-0.0260325	0.0206702	0.210868
cg18173701	0.00255363	0.0126263	0.840143	-0.000283724	0.00713127	0.968345	-0.00204084	0.0102722	0.842928
cg18173726	0.0324638	0.0332535	0.331343	-0.00803729	0.0187814	0.669635	-0.039203	0.0270536	0.150507
cg18173770	-0.0083261	0.0147857	0.574641	-0.00849183	0.00835091	0.311717	0.0103728	0.012029	0.390622
cg18173808	0.00193464	0.00634632	0.761131	-0.00285857	0.00358437	0.427083	0.00122861	0.00516309	0.812409
cg18173809	-0.0103621	0.0215728	0.632061	-0.000222305	0.0121842	0.98548	0.00909702	0.0175507	0.605398
cg18173811	-0.0101743	0.0189134	0.591838	0.00859208	0.0106822	0.423151	-0.0055815	0.0153872	0.717582
cg18173821	-0.0112143	0.0199488	0.575296	0.00986488	0.011267	0.383413	0.0109817	0.0162295	0.500221
cg18173859	-0.00986224	0.0195178	0.614487	0.0101021	0.0110236	0.361701	0.00601213	0.0158789	0.705786
cg18173972	0.013851	0.0102404	0.1793	-0.00387132	0.00578373	0.504848	-0.00493275	0.00833115	0.555157
cg18173983	-0.0284212	0.0279263	0.311316	0.0170401	0.0157726	0.282635	0.0231253	0.0227196	0.311252
cg18174000	0.0262161	0.0235997	0.269344	-0.0123179	0.013329	0.357683	-0.0113789	0.0191997	0.554774
cg18174005	0.013689	0.0415479	0.742499	-0.0264588	0.023466	0.262269	-0.0201057	0.0338016	0.553337
cg18174052	-0.000100344	0.00368526	0.978333	0.00329838	0.00208142	0.116261	-0.00175203	0.00299817	0.560316
cg18174075	-0.0197832	0.0167629	0.240788	9.44197e-05	0.00946761	0.992063	0.00898753	0.0136376	0.511424
cg18174089	-0.029938	0.0374229	0.425651	0.00675584	0.0211363	0.749927	-0.00108776	0.0304456	0.971572
cg18174099	0.000781817	0.0189098	0.967105	-0.00900473	0.0106802	0.401211	0.00603473	0.0153842	0.695712
cg18174167	-0.0603423	0.0288411	0.0390018	0.0230688	0.0162893	0.15989	0.0509955	0.0234638	0.0321623
cg18174178	0.0166754	0.0292263	0.569603	0.00991396	0.0165069	0.549495	-0.00735293	0.0237772	0.757794
cg18174222	-0.00636565	0.00981188	0.518005	0.00383781	0.0055417	0.49024	0.00225203	0.00798252	0.778446
cg18174243	-0.0140931	0.00975826	0.151865	-4.9206e-05	0.00551142	0.992895	0.0115735	0.0079389	0.148088
cg18174246	0.00245807	0.00308465	0.427451	0.00156543	0.00174219	0.371102	-0.00488526	0.00250954	0.0544366
cg18174258	0.00113176	0.00361596	0.754954	-0.00127799	0.00204228	0.532921	-0.000216953	0.00294179	0.941361
cg18174326	-0.00108722	0.00176286	0.538839	-6.50244e-06	0.000995653	0.994802	0.000812779	0.00143418	0.572201
cg18174327	-0.00491664	0.00838151	0.558817	0.00447743	0.00473384	0.346559	0.00285153	0.00681884	0.676728
cg18174350	-0.0055082	0.013933	0.693455	0.00755901	0.00786929	0.339132	-0.00305035	0.0113353	0.788417
cg18174402	-0.0284779	0.0219545	0.197631	0.0202119	0.0123998	0.106307	0.00567078	0.0178612	0.751547
cg18174404	-0.0214776	0.0247224	0.387105	-0.00284163	0.0139631	0.839158	0.0191013	0.0201131	0.344603
cg18174486	0.0250409	0.0185416	0.179956	-0.0165773	0.0104722	0.116647	-0.0195038	0.0150846	0.199065
cg18174542	0.0373217	0.0225574	0.10122	-0.0204637	0.0127403	0.111443	-0.0167523	0.0183517	0.363564
cg18174634	-0.000878687	0.00918515	0.923983	-0.00119322	0.00518773	0.818565	0.00426547	0.00747264	0.569434
cg18174651	0.0081092	0.0224537	0.718763	-0.00771538	0.0126818	0.54434	-0.00577474	0.0182674	0.752581
cg18174654	-0.0241038	0.0157388	0.128871	0.00528203	0.00888922	0.553743	0.0255743	0.0128044	0.0485656
cg18174678	0.0314291	0.0333666	0.348542	-0.0151449	0.0188453	0.423548	-0.00490733	0.0271456	0.856915
cg18174683	0.00261003	0.00792981	0.742751	0.00325405	0.00447872	0.469229	0.00535047	0.00645135	0.408918
cg18174702	-0.000229042	0.0173734	0.989508	-0.00170249	0.00981244	0.862614	-0.00545348	0.0141343	0.700456
cg18174779	-0.000709959	0.0153683	0.963248	-0.00250303	0.00867997	0.773674	0.0059451	0.012503	0.635494
cg18174828	-0.0210012	0.012487	0.0957834	0.00180111	0.00705262	0.798963	0.0105503	0.0101589	0.301582
cg18174834	0.00722766	0.00390062	0.0668982	-0.00623076	0.00220305	0.00567608	-0.00383981	0.00317337	0.229186
cg18174876	0.0322695	0.0261539	0.220215	-0.00184933	0.0147716	0.900625	-0.0290585	0.0212776	0.175166
cg18174881	-0.0425061	0.0365844	0.248112	0.0166737	0.0206627	0.42165	0.0129651	0.0297635	0.664083
cg18174888	0.0244058	0.0156957	0.123185	-0.010659	0.00886485	0.232108	-0.0093928	0.0127693	0.463746
cg18174917	0.00039185	0.012953	0.975928	0.00183717	0.00731578	0.802244	0.00398398	0.010538	0.706204
cg18174928	-0.00259861	0.00352534	0.46281	-0.000174497	0.0019911	0.930343	0.00267863	0.00286807	0.352625
cg18175007	0.0156349	0.0107107	0.147558	-0.00510668	0.00604937	0.400632	-0.0108391	0.00871378	0.216503
cg18175036	0.00390559	0.00341926	0.256141	0.000159142	0.00193118	0.934491	-0.00332808	0.00278176	0.234429
cg18175103	-0.0198498	0.00992517	0.0482738	0.0147517	0.00560569	0.00987403	0.00751199	0.00807469	0.354495
cg18175189	-0.0127405	0.0184763	0.492101	0.00736835	0.0104353	0.481802	0.00386408	0.0150315	0.797667
cg18175213	0.0113449	0.0482629	0.814649	0.0160598	0.0272587	0.557108	-0.00694349	0.0392646	0.86
cg18175247	0.00172342	0.0347006	0.96049	-0.0130058	0.0195988	0.508502	-0.0105847	0.0282309	0.708522
cg18175263	0.000921171	0.00884406	0.917258	0.00510171	0.00499509	0.309605	-0.000945761	0.00719515	0.895693
cg18175265	-0.000496131	0.0110609	0.964314	0.0071175	0.00624713	0.257345	-0.00102725	0.00899864	0.909347
cg18175291	-0.022023	0.0247234	0.375231	0.0114916	0.0139637	0.412527	0.0293423	0.0201139	0.147816
cg18175395	0.0206251	0.0193169	0.288269	-0.0025185	0.0109101	0.817919	-0.0133628	0.0157154	0.397233
cg18175410	0.00300089	0.00238831	0.211925	-0.000746307	0.00134891	0.58134	-0.00125894	0.00194302	0.518546
cg18175468	0.00696517	0.0239755	0.772039	0.000398369	0.0135413	0.97659	-0.00107127	0.0195055	0.956313
cg18175518	-0.0139727	0.0154697	0.368618	0.0109574	0.00873721	0.212787	0.0109397	0.0125855	0.386843
cg18175586	0.00850325	0.0243472	0.727651	-0.00103897	0.0137512	0.939927	-0.00126539	0.0198078	0.949193
cg18175606	-0.0245371	0.0170789	0.153991	0.00995275	0.00964608	0.304709	0.0291271	0.0138947	0.038633
cg18175611	0.013174	0.020119	0.514128	-0.0159663	0.0113631	0.163155	-0.00991624	0.016368	0.546027
cg18175646	-0.0266243	0.0127363	0.0391673	0.00122262	0.0071934	0.865389	0.020625	0.0103617	0.0493203
cg18175672	0.00394135	0.0086381	0.649202	0.000847398	0.00487876	0.862466	-0.00282794	0.00702759	0.688262
cg18175683	-0.00204277	0.0119387	0.864494	-0.00476854	0.00674293	0.481126	-0.00325468	0.00971282	0.738272
cg18175690	-0.0254446	0.0224958	0.260783	0.0250437	0.0127055	0.0515349	0.0102364	0.0183017	0.577223
cg18175747	0.0352882	0.0204963	0.0882814	-0.0166421	0.0115762	0.15373	-0.0187788	0.0166749	0.262843
cg18175824	0.00309577	0.0222974	0.889862	0.00130591	0.0125935	0.917622	-0.0119078	0.0181402	0.513087
cg18175898	9.76125e-05	0.00800201	0.990292	0.00189042	0.0045195	0.676657	-0.00568316	0.00651009	0.38481
cg18176054	-0.0171629	0.0128099	0.183403	0.00672781	0.00723494	0.354705	0.0125296	0.0104215	0.232152
cg18176057	0.00500767	0.00789147	0.527189	-0.00197371	0.00445706	0.658867	-0.0114169	0.00642016	0.0784575
cg18176064	0.00268193	0.00827362	0.746512	0.00116243	0.0046729	0.804067	-0.0038521	0.00673106	0.568437
cg18176066	-0.0285947	0.0186424	0.128288	0.00499961	0.0105291	0.63596	0.0166849	0.0151666	0.273981
cg18176105	0.00898828	0.0163498	0.583742	-0.0101672	0.00923427	0.27358	-0.00232797	0.0133015	0.861428
cg18176117	0.0158719	0.0166332	0.342317	-0.013305	0.00939438	0.159865	-0.00165238	0.0135321	0.903063
cg18176199	-0.0217923	0.0502839	0.665688	-0.00871302	0.0284001	0.75965	-0.00825969	0.0409088	0.84041
cg18176210	-0.0305134	0.0144008	0.0366294	0.000906369	0.00813349	0.911498	0.0119609	0.0117158	0.309809
cg18176239	-0.0116046	0.0187688	0.537816	-5.35959e-05	0.0106005	0.995976	0.00244892	0.0152695	0.872912
cg18176300	0.0260554	0.0254655	0.308748	-0.013528	0.0143828	0.349239	-0.0144353	0.0207176	0.487599
cg18176307	-0.000855451	0.00627063	0.891768	0.00602303	0.00354162	0.0921818	-0.00194445	0.00510151	0.703916
cg18176312	-0.00145714	0.00724775	0.841078	0.00357386	0.0040935	0.384766	-0.000501263	0.00589646	0.932426
cg18176336	0.00386788	0.00351678	0.274098	-0.0030692	0.00198626	0.125517	-0.00164954	0.0028611	0.565572
cg18176363	-0.015875	0.0161514	0.328084	0.00744517	0.00912224	0.41639	0.00704904	0.0131401	0.592861
cg18176395	0.00265425	0.0514932	0.958996	0.0101891	0.0290831	0.726832	0.0128474	0.0418926	0.759742
cg18176406	0.00502795	0.0041037	0.223427	-0.00627818	0.00231775	0.00797183	-0.00247217	0.00333859	0.460778
cg18176442	-0.0126521	0.0216941	0.561095	0.00153053	0.0122527	0.900848	0.0252061	0.0176494	0.156425
cg18176482	0.0331365	0.0235736	0.162988	-0.00588956	0.0133143	0.659211	-0.0315444	0.0191785	0.103219
cg18176509	0.0064897	0.00717766	0.368132	0.000304754	0.00405391	0.940228	-0.00568356	0.00583944	0.332798
cg18176514	0.0013056	0.012331	0.915895	0.00110214	0.00696448	0.874584	0.000255571	0.010032	0.979727
cg18176532	0.0075402	0.0089003	0.398956	-0.00112801	0.00502685	0.822915	-0.00686634	0.0072409	0.345324
cg18176567	-0.00156356	0.00634641	0.805912	0.00355588	0.00358442	0.323623	0.00136205	0.00516317	0.792487
cg18176599	0.0157027	0.0112171	0.164704	-0.00868804	0.00633536	0.173396	-0.00635066	0.00912575	0.488135
cg18176633	-0.00701744	0.0105938	0.509264	-0.0107721	0.00598334	0.0748828	0.0132548	0.00861867	0.127292
cg18176678	0.0157906	0.0276089	0.568674	-0.00571866	0.0155934	0.714607	0.00250438	0.0224614	0.91145
cg18176703	-0.00416111	0.00293298	0.15915	0.000656622	0.00165653	0.692684	0.00388314	0.00238615	0.10687
cg18176712	0.000191769	0.0098571	0.984518	0.00539072	0.00556724	0.335282	-0.000889336	0.00801931	0.911923
cg18176768	0.00144681	0.0316182	0.963596	-0.0112039	0.0178578	0.531859	-0.0127945	0.0257232	0.620027
cg18176835	-0.0181059	0.0239872	0.452171	-0.00627784	0.0135479	0.644118	0.010119	0.0195149	0.60526
cg18176842	-0.00453199	0.0222149	0.838772	-0.00196654	0.0125469	0.875776	0.00365182	0.0180731	0.84029
cg18177071	-0.0110739	0.00904712	0.223876	0.00955142	0.00510977	0.0645747	0.00289856	0.00736035	0.694578
cg18177087	0.0160704	0.00809191	0.0498288	-0.00222101	0.00457027	0.628075	-0.00425414	0.00658323	0.519654
cg18177178	-0.00175325	0.00301468	0.56219	0.00291195	0.00170268	0.0903899	0.00128025	0.00245261	0.602851
cg18177183	0.0288627	0.0411739	0.484968	-0.0118693	0.0232548	0.610918	0.0029462	0.0334973	0.930093
cg18177243	0.00570228	0.0161299	0.724457	0.00704877	0.0091101	0.440952	-0.00277625	0.0131226	0.832888
cg18177255	0.00388581	0.0138596	0.779785	0.00133216	0.00782783	0.865218	0.00288443	0.0112756	0.798632
cg18177259	-0.0320061	0.0275586	0.248306	0.000509937	0.015565	0.973931	0.0187269	0.0224205	0.405604
cg18177275	0.0119984	0.058576	0.838127	0.0117943	0.0330834	0.722232	0.00567612	0.0476549	0.905433
cg18177304	-0.0048232	0.0075238	0.522981	-0.00633762	0.00424941	0.139065	0.00507358	0.00612104	0.40919
cg18177331	-0.00307217	0.0111194	0.782908	0.00749237	0.00628019	0.235743	0.000577318	0.00904627	0.949245
cg18177353	-0.00549183	0.0143755	0.70327	0.00804074	0.00811924	0.324451	0.00347419	0.0116953	0.767051
cg18177414	-0.00799493	0.0143085	0.577605	-0.00350161	0.00808139	0.665754	0.00889699	0.0116408	0.446528
cg18177533	-0.00757377	0.00645942	0.243832	-0.000633868	0.00364825	0.862424	0.00385888	0.00525511	0.464513
cg18177548	0.0142702	0.0372772	0.702687	-0.0194691	0.021054	0.357382	-0.0281059	0.0303271	0.356328
cg18177591	0.050109	0.0252945	0.0503912	-0.0169848	0.0142862	0.237355	-0.0337349	0.0205785	0.104352
cg18177613	0.033343	0.0152965	0.0316689	-0.00988107	0.00863938	0.255524	-0.0237043	0.0124446	0.059739
cg18177616	-0.00207579	0.00885384	0.815124	-0.00641682	0.00500061	0.202445	-0.000648821	0.0072031	0.928411
cg18177659	0.0283566	0.0114438	0.0149261	-0.0153441	0.0064634	0.0195458	-0.0187856	0.00931018	0.0463511
cg18177682	0.0104963	0.00402297	0.0104999	-0.00339475	0.00227216	0.138371	-0.00844506	0.00327292	0.0113552
cg18177731	0.00125269	0.0222867	0.955291	0.00303183	0.0125874	0.810165	0.00594387	0.0181315	0.743747
cg18177765	0.00309821	0.0142791	0.828679	0.00670671	0.00806476	0.407653	-0.00306259	0.0116168	0.792616
cg18177781	-0.0204081	0.0149638	0.175744	0.00499422	0.00845147	0.555928	0.0127726	0.0121739	0.296676
cg18177814	0.0257468	0.0210992	0.225288	-0.0252093	0.0119167	0.0369266	-0.00689226	0.0171654	0.68891
cg18177819	0.00639719	0.00805836	0.429196	-0.0023302	0.00455132	0.609815	-0.00624673	0.00655593	0.343017
cg18177826	-0.0272292	0.0187062	0.148692	0.00777611	0.0105652	0.463481	0.0238067	0.0152186	0.120967
cg18177875	-0.00540101	0.00926677	0.561342	0.00345212	0.00523383	0.511071	0.00267497	0.00753904	0.72349
cg18177920	-0.00489342	0.0133306	0.714348	-0.00316073	0.00752904	0.675547	-0.001727	0.0108452	0.873806
cg18177955	-0.0116443	0.0206288	0.573724	0.0124129	0.011651	0.289319	-0.0116346	0.0167827	0.489794
cg18177962	-0.0108084	0.0383848	0.778859	-0.00806398	0.0216795	0.710724	-0.00824754	0.0312282	0.792253
cg18177979	-0.00146663	0.0033331	0.660891	0.000955822	0.00188252	0.61278	0.000132511	0.00271167	0.961125
cg18178010	0.00250833	0.0119312	0.833923	-0.00289837	0.00673871	0.668062	-0.00804587	0.00970674	0.409178
cg18178147	0.00859478	0.0124492	0.491582	-0.00773797	0.00703125	0.273805	-0.00469837	0.0101281	0.643753
cg18178189	0.00195476	0.0226341	0.931354	-0.00233696	0.0127836	0.855325	-0.00379794	0.0184141	0.837022
cg18178197	0.0157956	0.0204806	0.442417	-0.0175473	0.0115673	0.132494	-0.0230272	0.0166621	0.170111
cg18178246	-0.0224349	0.0245946	0.363908	-0.00108994	0.0138909	0.937619	0.0226813	0.0200091	0.259751
cg18178288	0.00135261	0.00539268	0.802475	0.00172257	0.00304576	0.572983	-0.00253138	0.00438725	0.565272
cg18178356	0.00791095	0.00797129	0.323432	0.00238568	0.00450215	0.597381	-0.0109114	0.0064851	0.0956483
cg18178432	0.00675639	0.0104611	0.519879	0.00523077	0.00590836	0.378154	-0.00921214	0.00851068	0.281721
cg18178458	0.0205705	0.0185391	0.269898	-0.0086734	0.0104708	0.40949	-0.0072664	0.0150826	0.631042
cg18178595	-0.00965677	0.0117419	0.412834	0.00306313	0.00663176	0.645186	0.00731664	0.00955269	0.445562
cg18178715	0.00606385	0.0411185	0.883062	0.00036825	0.0232235	0.987381	-0.00279919	0.0334522	0.933484
cg18178818	0.0121489	0.00944284	0.201274	0.00775086	0.00533327	0.149334	-0.00846684	0.00768228	0.273107
cg18178836	-0.0314487	0.053728	0.559669	0.0441671	0.0303453	0.148732	0.0341057	0.0437108	0.437119
cg18178840	-0.0284256	0.0295213	0.337975	0.0229012	0.0166735	0.172729	0.0265402	0.0240172	0.271844
cg18178844	-0.000807079	0.0217107	0.970422	0.0059224	0.0122621	0.630184	0.000309385	0.0176629	0.98606
cg18178852	0.0156991	0.0402008	0.697001	0.000602957	0.0227052	0.978868	-0.00515697	0.0327056	0.875035
cg18178870	-0.0128128	0.0249855	0.609237	-0.00201411	0.0141117	0.886799	-0.00341932	0.0203271	0.866761
cg18178900	0.00567867	0.0123769	0.647384	-6.81978e-05	0.0069904	0.992236	-0.00257469	0.0100693	0.798721
cg18178914	0.0126008	0.00704276	0.0766747	-0.00639448	0.00397772	0.111145	-0.00555467	0.00572969	0.334705
cg18178962	-0.0943242	0.0272482	0.000796961	0.048063	0.0153896	0.0023533	0.0714109	0.0221679	0.00173196
cg18178963	0.000537652	0.00310283	0.86279	0.000327434	0.00175246	0.852171	-0.000145761	0.00252433	0.954071
cg18179002	0.00161843	0.00344078	0.639137	-0.00136163	0.00194334	0.485171	-0.00122397	0.00279927	0.662895
cg18179039	-0.00219203	0.0435538	0.959962	-0.0184848	0.024599	0.454186	-0.022869	0.0354335	0.520172
cg18179044	0.0132091	0.0210211	0.531222	-0.0129148	0.0118726	0.279359	-0.00951282	0.0171019	0.579312
cg18179075	-0.00112499	0.00876108	0.898089	-0.00646565	0.00494821	0.194385	0.0048068	0.00712763	0.501651
cg18179227	-0.0161866	0.047244	0.732621	-0.00769295	0.0266832	0.773721	-0.00808105	0.0384357	0.83391
cg18179305	-0.00204128	0.00368714	0.581099	-6.9874e-05	0.00208248	0.973302	0.000771673	0.0029997	0.797525
cg18179395	-0.0264835	0.028258	0.350958	0.00891915	0.01596	0.577543	0.0190103	0.0229895	0.410296
cg18179453	-0.025997	0.012521	0.0404855	0.00167758	0.00707179	0.81298	0.0145931	0.0101865	0.155158
cg18179491	0.00190024	0.00999734	0.849644	-0.000271626	0.00564645	0.96173	-0.00251557	0.0081334	0.757759
cg18179494	-0.0226115	0.0304556	0.459596	0.010949	0.0172012	0.525918	0.0253641	0.0247773	0.308507
cg18179553	-0.000194265	0.00797049	0.980605	0.00147608	0.00450169	0.743692	0.00296123	0.00648445	0.648922
cg18179577	-0.0246965	0.0264529	0.352802	0.014825	0.0149404	0.323509	0.0183647	0.0215209	0.395549
cg18179621	-0.0131246	0.0149327	0.381595	-0.0047284	0.0084339	0.576321	0.00135794	0.0121486	0.911228
cg18179663	-0.0254096	0.0418862	0.545497	0.00015579	0.0236571	0.994759	-0.00846604	0.0340768	0.804314
cg18179678	0.0256428	0.0253112	0.313507	-0.008704	0.0142956	0.544028	-0.0142849	0.0205921	0.489506
cg18179689	-0.00496991	0.0226274	0.826607	0.00739003	0.0127798	0.564417	0.0162754	0.0184087	0.378799
cg18179735	0.0202344	0.0138598	0.147506	0.0031912	0.00782797	0.684408	-0.0122647	0.0112758	0.279392
cg18179833	0.0127102	0.00665724	0.0591581	-0.00611948	0.00375998	0.106835	-0.00754932	0.00541604	0.166506
cg18179849	0.00725708	0.00937897	0.440935	0.00748847	0.0052972	0.160629	-0.00362033	0.00763033	0.636223
cg18179862	-0.0212069	0.036081	0.558046	-0.00189119	0.0203784	0.926249	0.0116647	0.0293539	0.691952
cg18179919	0.00483499	0.00888152	0.587412	0.00719391	0.00501624	0.15472	0.00340107	0.00722562	0.638904
cg18179931	-0.000921732	0.0127368	0.942457	-0.0101625	0.00719366	0.16091	0.00702314	0.0103621	0.499512
cg18179964	0.00413396	0.00427536	0.335961	0.00024486	0.0024147	0.919437	-0.00217627	0.00347825	0.532979
cg18179997	-0.000837148	0.00975134	0.931761	-0.00857102	0.00550751	0.122874	0.0120729	0.00793327	0.131277
cg18180056	0.0254548	0.0135787	0.0638239	0.0019669	0.00766917	0.798126	-0.0357361	0.011047	0.00165943
cg18180096	0.024311	0.0254404	0.341624	0.00166238	0.0143686	0.908131	-0.00526756	0.0206972	0.799638
cg18180105	-0.0236492	0.0207222	0.256548	-0.00415416	0.0117038	0.723397	0.0207824	0.0168587	0.220622
cg18180107	-0.0246429	0.0114421	0.0337166	0.00314917	0.00646246	0.627133	0.0196129	0.00930882	0.0376782
cg18180155	0.0113161	0.0146712	0.442376	-0.0141044	0.00828621	0.0918963	-0.00796868	0.0119358	0.505941
cg18180181	-0.00285808	0.0050604	0.573505	0.00335246	0.00285809	0.24365	0.000492523	0.00411692	0.905018
cg18180199	0.0340887	0.03917	0.386277	-0.0288982	0.022123	0.194525	-0.038747	0.031867	0.226946
cg18180230	0.016634	0.0239688	0.489335	0.00440633	0.0135375	0.745503	-0.0201071	0.0195	0.305016
cg18180276	-0.00883226	0.0303716	0.771814	-0.00691643	0.0171538	0.687678	-0.00876251	0.0247091	0.723631
cg18180339	-0.011264	0.0233152	0.630088	0.00312745	0.0131683	0.812766	0.00584932	0.0189682	0.758452
cg18180394	-0.00145222	0.00341418	0.671514	0.00172135	0.00192831	0.374219	-0.00237061	0.00277763	0.395482
cg18180434	0.0165528	0.0222908	0.45951	0.00982727	0.0125898	0.436933	-0.0081374	0.0181349	0.654628
cg18180456	0.00109787	0.00662378	0.868697	-0.00525642	0.00374108	0.163167	0.0015302	0.00538882	0.777041
cg18180501	0.0130245	0.0376628	0.73022	0.00839025	0.0212718	0.69412	-0.00825842	0.0306408	0.788094
cg18180569	0.00259523	0.00383522	0.500201	-0.000408005	0.00216611	0.850986	-0.00106271	0.00312017	0.734138
cg18180609	-0.003641	0.00954183	0.703596	0.00232002	0.00538918	0.66778	0.00126605	0.00776282	0.870782
cg18180673	0.00335931	0.00354649	0.345856	6.95672e-06	0.00200304	0.997236	-0.0028848	0.00288527	0.319853
cg18180846	-0.0302514	0.0265369	0.257075	0.010008	0.0149879	0.505869	0.0130898	0.0215893	0.54571
cg18180900	-0.000575503	0.00800647	0.942844	-0.000810964	0.00452202	0.858044	0.00115851	0.00651372	0.859202
cg18180935	0.00262601	0.00412514	0.525879	0.000444191	0.00232986	0.849193	-4.29626e-05	0.00335604	0.989812
cg18181034	0.0173995	0.0141074	0.220392	-0.0118562	0.00796779	0.139956	-0.0207321	0.0114772	0.073928
cg18181035	0.0333677	0.0229654	0.149431	-0.0152838	0.0129708	0.241518	-0.012828	0.0186837	0.493963
cg18181070	0.000624191	0.00275917	0.821499	-0.00159156	0.00155837	0.309627	0.000341357	0.00224475	0.879445
cg18181105	-0.0184038	0.0139056	0.188753	0.0140457	0.0078538	0.0768015	0.0157813	0.011313	0.166177
cg18181134	3.94626e-05	0.00933261	0.996635	0.00128549	0.00527101	0.807835	0.00764054	0.00759261	0.316743
cg18181145	0.0127292	0.0284999	0.656121	-0.0069391	0.0160966	0.667349	0.0028658	0.0231863	0.901886
cg18181161	0.00770904	0.00742703	0.301838	-0.00421079	0.00419475	0.317936	-0.000159524	0.00604231	0.978991
cg18181196	0.0048495	0.006345	0.446523	-0.00253556	0.00358362	0.480909	-0.000359837	0.00516202	0.944568
cg18181201	-0.00896906	0.0157215	0.569646	-0.00999977	0.00887942	0.262842	-0.000367204	0.0127903	0.977155
cg18181209	0.0102458	0.0151658	0.500897	-0.00426825	0.0085656	0.619389	0.000970339	0.0123383	0.937476
cg18181229	-0.0579892	0.0373603	0.123847	0.0546558	0.0211009	0.0110538	0.0404551	0.0303947	0.18628
cg18181323	-0.00317577	0.00367423	0.389513	0.00307525	0.00207519	0.141572	0.00103509	0.00298919	0.729877
cg18181363	-0.00194645	0.0106863	0.855846	0.00919539	0.0060356	0.130848	0.00113511	0.00869395	0.896389
cg18181431	0.0182099	0.00944835	0.0568365	-0.00651245	0.00533638	0.225247	-0.0158903	0.00768677	0.0413488
cg18181492	0.0122139	0.0112531	0.280418	-0.00975931	0.00635571	0.127879	-0.00912807	0.00915505	0.321194
cg18181496	-0.00933038	0.0146991	0.527064	-0.00320572	0.00830197	0.70023	0.014868	0.0119585	0.216724
cg18181545	0.010077	0.0231928	0.664888	-0.00144315	0.0130992	0.912499	-0.000961261	0.0188686	0.959473
cg18181552	-0.0218306	0.00976812	0.027696	0.00491995	0.00551699	0.374694	0.0137277	0.00794692	0.0872413
cg18181561	0.0235481	0.056365	0.677022	-0.0704477	0.0318347	0.0292238	0.016793	0.0458561	0.714998
cg18181571	-0.0173601	0.0195633	0.377048	-0.000766874	0.0110493	0.944809	0.0168764	0.0159159	0.291593
cg18181577	-0.00174519	0.00237084	0.463424	0.000805821	0.00133904	0.548703	-0.000144266	0.00192881	0.94053
cg18181593	-0.00191497	0.0244293	0.937679	0.0130751	0.0137975	0.345643	-0.00088314	0.0198746	0.964648
cg18181607	0.0105225	0.0150337	0.485631	0.00338375	0.00849094	0.691119	-0.00436173	0.0122307	0.722143
cg18181622	0.0288114	0.0198683	0.150218	-0.0220892	0.0112215	0.0518396	-0.0124621	0.016164	0.442577
cg18181624	-0.0116217	0.0128873	0.36938	0.00175738	0.0072787	0.809717	0.000320601	0.0104846	0.975668
cg18181654	-0.0521942	0.0319161	0.105182	0.0291273	0.018026	0.109342	0.0277174	0.0259655	0.288382
cg18181674	0.0064833	0.0112043	0.564156	-0.00195499	0.00632811	0.758025	-0.00204107	0.0091153	0.823288
cg18181677	0.00198765	0.0119613	0.868363	0.0017935	0.00675569	0.791198	-0.00376763	0.0097312	0.69947
cg18181682	0.0211594	0.0277582	0.447725	-0.0290571	0.0156777	0.0668327	-0.0172053	0.0225828	0.447965
cg18181703	-0.00759071	0.0188661	0.688305	0.0155482	0.0106555	0.147716	0.0107227	0.0153486	0.486453
cg18181715	-0.00150492	0.0096153	0.875951	-0.00734396	0.00543068	0.179389	0.000924316	0.0078226	0.906183
cg18181771	-0.00950014	0.010969	0.388558	0.00169466	0.00619527	0.785012	0.0113458	0.00892395	0.206601
cg18181787	0.0341591	0.019858	0.0885586	-0.0171671	0.0112157	0.129082	-0.0120587	0.0161556	0.457208
cg18181891	0.0287495	0.056454	0.611718	0.0123446	0.031885	0.699477	-0.00516674	0.0459286	0.910661
cg18181904	0.0037461	0.00822505	0.649793	0.000362137	0.00464547	0.938023	-0.00953734	0.00669155	0.157253
cg18181906	0.0254268	0.0221964	0.254775	-0.010439	0.0125364	0.407042	-0.00850343	0.018058	0.638762
cg18181908	0.0196643	0.0263946	0.458046	-0.00145957	0.0149075	0.922205	0.00209605	0.0214735	0.922441
cg18181933	0.00933941	0.0120919	0.441753	0.00225351	0.00682943	0.742126	-0.00452446	0.00983742	0.646589
cg18181954	-0.0106931	0.0250474	0.670377	-0.0210039	0.0141466	0.140826	0.0178751	0.0203774	0.382524
cg18181975	-0.0169824	0.0140546	0.229834	0.00843305	0.00793797	0.29068	0.0157602	0.0114342	0.171238
cg18182038	0.00992176	0.00727565	0.175789	-0.00400842	0.00410926	0.331734	-0.00692987	0.00591916	0.244537
cg18182039	0.0233245	0.0129897	0.0756369	-0.00265026	0.00733652	0.718696	-0.0174862	0.0105679	0.101193
cg18182059	7.85673e-05	0.0126412	0.995054	-8.44765e-05	0.00713969	0.990584	0.00688671	0.0102843	0.504668
cg18182111	-0.00231605	0.0115093	0.840934	-0.000714782	0.0065004	0.912666	-0.00275808	0.00936347	0.768955
cg18182148	0.00107794	0.0203119	0.957785	0.00930959	0.011472	0.419044	-0.00742936	0.0165248	0.654001
cg18182206	0.0362276	0.0149275	0.0170554	-0.0267027	0.00843099	0.00205229	-0.0225089	0.0121444	0.0668276
cg18182216	-0.013491	0.0170308	0.430187	0.0137843	0.00961894	0.155029	0.0179814	0.0138556	0.197412
cg18182358	0.000362943	0.00499675	0.942244	-0.000126357	0.00282214	0.964379	-0.00101967	0.00406514	0.802469
cg18182378	-0.00686329	0.0105989	0.518791	-0.000834244	0.0059862	0.889451	0.00275877	0.0086228	0.749696
cg18182389	0.000383928	0.00555078	0.944998	0.000848793	0.00313506	0.787158	-0.00454048	0.00451588	0.317157
cg18182399	-0.0373056	0.0191592	0.0543806	0.00521545	0.010821	0.630899	0.0240491	0.0155871	0.126081
cg18182438	-0.0088611	0.0191484	0.644562	-0.000398017	0.0108149	0.970717	0.0135877	0.0155783	0.38522
cg18182475	-0.024764	0.0125177	0.0507007	-0.00215464	0.00706996	0.761195	0.0251739	0.0101839	0.0151622
cg18182483	0.0316324	0.0219919	0.153517	-0.00594252	0.0124209	0.633411	-0.0251142	0.0178917	0.163574
cg18182493	0.00143726	0.002662	0.590478	-0.000310179	0.00150348	0.836979	-0.00127431	0.00216569	0.55761
cg18182548	0.0160787	0.0159343	0.31543	-0.00517442	0.00899963	0.566636	-0.00902075	0.0129635	0.488164
cg18182566	0.00169048	0.0210373	0.936118	0.00186253	0.0118818	0.87576	0.011171	0.017115	0.515477
cg18182575	0.00564052	0.00574366	0.328496	-0.00161805	0.00324399	0.61905	-0.00178851	0.00467279	0.702734
cg18182587	0.0161704	0.0102636	0.118361	-0.00240172	0.00579681	0.679547	-0.0139309	0.00835	0.0984351
cg18182617	-0.0473141	0.023944	0.0509631	0.0142941	0.0135235	0.293119	0.0282176	0.0194798	0.150654
cg18182621	-0.0411973	0.0262355	0.119571	0.0339994	0.0148177	0.0238947	0.00786177	0.0213441	0.713418
cg18182685	0.020025	0.0164351	0.225985	-0.0103089	0.00928244	0.269466	-0.00874627	0.0133709	0.51456
cg18182820	-0.000810161	0.00658258	0.902299	0.0044383	0.00371781	0.23544	-0.000959586	0.0053553	0.858163
cg18182844	-0.020901	0.0258749	0.421177	0.00013004	0.014614	0.992918	0.0169756	0.0210507	0.421955
cg18182981	-0.131715	0.0786478	0.0971732	0.0562952	0.0444199	0.208037	0.0779084	0.0639845	0.226294
cg18183014	0.00459515	0.00287902	0.113691	-0.00225766	0.00162606	0.168155	-0.00354931	0.00234225	0.132904
cg18183019	-0.00957478	0.00837217	0.255557	-0.000869937	0.00472856	0.854413	0.00582065	0.00681124	0.394876
cg18183042	0.0307922	0.0252322	0.22526	-0.0158388	0.0142511	0.26911	-0.0136758	0.0205279	0.506843
cg18183073	-0.00122067	0.00818397	0.881739	0.00542619	0.00462227	0.243271	0.00193191	0.00665813	0.772309
cg18183178	0.00232575	0.00728738	0.750294	0.00270907	0.00411588	0.511953	-0.00278546	0.0059287	0.639523
cg18183214	-0.00247719	0.00765632	0.746969	0.0066638	0.00432425	0.126532	0.00230255	0.00622885	0.712434
cg18183240	0.00356347	0.0112269	0.751611	-0.00439023	0.0063409	0.490344	0.000200746	0.00913372	0.98251
cg18183247	-0.0297772	0.0193835	0.127709	0.0104831	0.0109477	0.34064	0.0104913	0.0157696	0.507429
cg18183294	-0.00765019	0.0105253	0.469059	-0.00318656	0.00594465	0.593147	0.00866528	0.00856295	0.314054
cg18183366	0.00450522	0.00295533	0.13062	-0.00037838	0.00166916	0.821138	-0.00291492	0.00240433	0.228289
cg18183406	-0.0704749	0.0384048	0.069531	0.033351	0.0216909	0.127378	0.0343154	0.0312445	0.274771
cg18183422	-0.0223441	0.0122569	0.0713546	0.00801026	0.00692262	0.250038	0.0194171	0.00997165	0.0543696
cg18183435	-0.0209753	0.0146638	0.155777	-0.00544603	0.00828202	0.512354	0.00767579	0.0119298	0.521459
cg18183469	0.0257624	0.014507	0.0788593	-0.0166176	0.00819347	0.0452584	-0.0122446	0.0118022	0.302065
cg18183600	0.000462438	0.0124698	0.970493	0.0073653	0.00704291	0.298238	-0.00469817	0.0101449	0.644316
cg18183618	0.0112632	0.0269494	0.676905	-0.00131905	0.0152209	0.931118	0.00451939	0.0219248	0.837116
cg18183624	-0.00299166	0.0275649	0.913796	0.0133111	0.0155685	0.394637	-0.0200994	0.0224256	0.372304
cg18183628	-0.00475112	0.00675007	0.483188	-0.0039723	0.00381241	0.300003	0.00265739	0.00549157	0.629534
cg18183642	-0.03696	0.0214954	0.0886915	0.0225259	0.0121405	0.0665405	0.0252247	0.0174877	0.152372
cg18183671	-0.0106654	0.0212025	0.616076	0.00591042	0.0119751	0.622722	0.00182013	0.0172495	0.916181
cg18183680	-0.0161749	0.0203519	0.428673	-0.0105188	0.0114946	0.362382	0.0235422	0.0165574	0.158243
cg18183683	0.00155464	0.00350143	0.658019	-0.000992848	0.00197759	0.616759	0.000821714	0.00284861	0.773603
cg18183698	-0.0135462	0.0233047	0.562396	0.0112933	0.0131624	0.392987	0.018985	0.0189597	0.319131
cg18183701	-0.00237131	0.0102191	0.816986	-0.00187409	0.0057717	0.746097	0.00270989	0.00831383	0.745157
cg18183706	-0.0050612	0.017421	0.77203	0.000361724	0.00983929	0.970749	-0.00785226	0.014173	0.58082
cg18183774	0.00662025	0.0232687	0.776618	0.00876445	0.0131421	0.506403	0.00275607	0.0189304	0.884545
cg18183817	-0.00267853	0.00819712	0.744543	-4.54102e-05	0.0046297	0.992194	-0.000699942	0.00666882	0.916624
cg18183892	-0.0209768	0.0218786	0.340029	0.00030725	0.0123569	0.980213	0.0220823	0.0177995	0.21771
cg18183941	-0.0299039	0.019011	0.118947	0.0112144	0.0107373	0.298854	0.0292473	0.0154665	0.0615771
cg18183961	0.00844449	0.0213896	0.693852	-0.00264039	0.0120807	0.827446	-0.00839512	0.0174016	0.630574
cg18184033	-0.0154406	0.00992209	0.122887	-0.00134581	0.00560395	0.810712	0.00820686	0.00807219	0.311808
cg18184053	-0.0512952	0.0420115	0.225022	0.0311139	0.0237279	0.192828	0.0460898	0.0341787	0.180608
cg18184075	-0.00422734	0.00420322	0.317019	0.00545993	0.00237396	0.0235737	0.00472849	0.00341956	0.169876
cg18184092	0.00840075	0.0327152	0.797884	-0.00404398	0.0184774	0.827213	0.0103663	0.0266157	0.697766
cg18184107	-0.000343607	0.00691071	0.960446	-0.000473409	0.00390314	0.90371	0.0016096	0.00562226	0.77526
cg18184129	-0.0118093	0.0490537	0.810258	-0.0210534	0.0277053	0.449135	-0.0129026	0.039908	0.747149
cg18184147	-0.00599373	0.00974985	0.540144	0.00301946	0.00550667	0.584714	0.0111543	0.00793206	0.162817
cg18184153	0.0042573	0.00297148	0.155119	0.000819315	0.00167828	0.626507	-0.00395517	0.00241747	0.105031
cg18184219	-0.00824824	0.0228227	0.718574	0.00942221	0.0128902	0.466546	0.0132948	0.0185676	0.475681
cg18184251	0.00384901	0.0108584	0.723745	-0.00235314	0.00613275	0.702031	-0.00464769	0.0088339	0.599993
cg18184349	0.00131608	0.00484673	0.786547	-0.00429839	0.00273741	0.119583	0.000946599	0.00394309	0.810781
cg18184356	0.0156917	0.0141706	0.270856	0.00224996	0.0080035	0.779209	-0.0189796	0.0115286	0.102904
cg18184411	-0.00236299	0.00848079	0.781117	-0.00704409	0.00478991	0.1446	0.00333618	0.00689961	0.629796
cg18184687	-0.0124455	0.0199421	0.534023	0.00514205	0.0112632	0.649015	0.0137159	0.016224	0.399942
cg18184703	0.00818963	0.00655313	0.214375	-0.00391713	0.00370118	0.292499	-0.000243338	0.00533135	0.963688
cg18184711	-0.0378622	0.0221929	0.0911655	0.0215376	0.0125344	0.0889043	0.0334665	0.0180552	0.0668094
cg18184748	-0.0132342	0.0103708	0.204933	0.00308147	0.00585736	0.600018	0.0107297	0.00843721	0.206487
cg18184760	0.00615796	0.00809104	0.448434	0.00409618	0.00456978	0.372255	-0.0103313	0.00658252	0.119753
cg18184876	0.00962374	0.0139958	0.493318	-0.0089642	0.00790476	0.25955	-0.00997186	0.0113864	0.383296
cg18184880	-0.00872705	0.00944722	0.357875	-0.00266132	0.00533575	0.619058	0.00300944	0.00768585	0.696236
cg18184895	-0.0114363	0.026031	0.661386	0.019531	0.0147022	0.187118	0.0111695	0.0211777	0.599096
cg18184910	-0.0348626	0.0308825	0.261705	0.0326565	0.0174423	0.0641529	0.0216053	0.0251247	0.391931
cg18184941	-0.0171131	0.00891431	0.0577999	0.0142996	0.00503476	0.00548377	0.00434405	0.0072523	0.550562
cg18184975	-0.0230921	0.0264319	0.384446	0.0173431	0.0149286	0.248163	0.0192786	0.0215038	0.372171
cg18185008	-0.0109864	0.0357688	0.759381	0.00309698	0.0202021	0.878477	0.0178304	0.0291	0.541474
cg18185028	-0.0102876	0.0113227	0.365799	-0.000772393	0.00639499	0.904112	0.00369875	0.00921163	0.688904
cg18185081	0.0044345	0.0037763	0.243123	-0.000805154	0.00213284	0.706616	-0.00261984	0.00307224	0.395879
cg18185142	-0.0167803	0.0132484	0.208304	0.00566654	0.00748264	0.450692	0.00834915	0.0107783	0.440428
cg18185149	0.0329778	0.0337755	0.331278	0.000887808	0.0190762	0.962975	-0.0149058	0.0274783	0.588735
cg18185174	-0.0133632	0.00806037	0.100538	0.00658093	0.00455246	0.151487	0.00635316	0.00655757	0.335016
cg18185176	-0.00289163	0.00670198	0.667082	-0.00335993	0.00378525	0.376908	0.000372505	0.00545244	0.945671
cg18185178	0.000582036	0.00402286	0.885259	0.00218358	0.00227209	0.338895	-0.00370023	0.00327283	0.260987
cg18185189	0.00387231	0.00883304	0.662069	-0.00101822	0.00498886	0.8387	-0.00077277	0.00718618	0.914584
cg18185285	-0.0143599	0.0241959	0.554225	0.0127823	0.0136657	0.351904	0.0191624	0.0196847	0.332719
cg18185393	-0.00463477	0.00463033	0.319312	0.000904614	0.00261519	0.730154	0.0037554	0.00376704	0.321263
cg18185472	-0.000365464	0.0401898	0.992763	0.0124747	0.022699	0.583865	0.0085006	0.0326967	0.795422
cg18185522	-0.00191803	0.00839303	0.819713	0.000259498	0.00474034	0.956455	0.00627847	0.0068282	0.360097
cg18185554	0.00729288	0.0274877	0.791324	0.00511281	0.0155249	0.742609	-0.00611299	0.0223628	0.785155
cg18185596	-0.008545	0.00700226	0.225271	0.0017057	0.00395484	0.667202	0.00328124	0.00569673	0.565945
cg18185648	0.000828573	0.0286117	0.976956	0.00246297	0.0161598	0.879174	0.011236	0.0232773	0.630382
cg18185662	0.00936708	0.0174435	0.592488	0.00684472	0.00985203	0.488854	-0.0107564	0.0141913	0.450297
cg18185665	0.00926422	0.0121626	0.44807	-0.0113007	0.00686938	0.103157	-0.00469072	0.00989498	0.636518
cg18185672	-0.0175121	0.0159113	0.273765	0.0143938	0.00898665	0.112444	0.00962794	0.0129448	0.458795
cg18185799	-0.0427405	0.0227342	0.0630775	0.0170158	0.0128402	0.188187	0.0166727	0.0184956	0.369565
cg18185855	-0.0652178	0.0230431	0.00564331	0.0175759	0.0130147	0.179977	0.06315	0.0187469	0.00108137
cg18185885	0.00386466	0.0117559	0.743053	-0.00492262	0.0066397	0.460229	-0.00318341	0.00956413	0.73996
cg18185904	0.00192232	0.00898112	0.830961	-0.0123213	0.0050725	0.0169604	0.00633593	0.00730665	0.387981
cg18185958	-0.00432605	0.00679187	0.525646	-0.0015484	0.00383602	0.687351	0.00249624	0.00552557	0.652439
cg18185971	0.0115803	0.0172266	0.503018	-0.00408501	0.00972949	0.675508	0.00103881	0.0140148	0.941064
cg18185980	0.033769	0.0503551	0.504042	-0.00373974	0.0284403	0.895654	-0.00809851	0.0409667	0.843701
cg18185987	0.0157229	0.0101234	0.123616	-0.0062303	0.00571764	0.278534	-0.00560074	0.00823595	0.498085
cg18186081	0.0321212	0.0261771	0.222736	0.00562755	0.0147847	0.7043	-0.0319422	0.0212966	0.136862
cg18186235	-0.00248428	0.00218259	0.257801	0.00160535	0.00123271	0.19587	0.0011606	0.00177566	0.514891
cg18186241	-0.0417945	0.0257131	0.107285	0.00925232	0.0145226	0.525548	0.02822	0.0209191	0.180443
cg18186308	-0.001711	0.00261871	0.515045	-0.000113073	0.00147904	0.939216	0.00268727	0.00213047	0.210176
cg18186315	0.0125142	0.0114446	0.276872	0.00165266	0.00646383	0.798736	-0.0079747	0.0093108	0.393811
cg18186320	0.0574383	0.031482	0.0711263	-0.0446471	0.0177809	0.0136761	-0.0413674	0.0256124	0.109497
cg18186324	0.0169711	0.0307282	0.582003	-0.015524	0.0173552	0.373251	-0.00339491	0.0249992	0.892257
cg18186327	-0.00915092	0.0280608	0.745037	-0.00976699	0.0158486	0.539147	-0.0280992	0.0228291	0.221324
cg18186342	0.00693788	0.0246269	0.778753	0.00864225	0.0139092	0.535822	-0.00390171	0.0200354	0.845999
cg18186343	0.0321818	0.0279105	0.251701	-0.017755	0.0157637	0.262781	-0.0509092	0.0227068	0.0272142
cg18186349	0.0027907	0.00273793	0.310583	-0.000732208	0.00154637	0.636909	-0.00045943	0.00222746	0.837018
cg18186394	-0.0161691	0.0225728	0.475504	-1.61966e-06	0.012749	0.999899	0.0171541	0.0183643	0.352547
cg18186474	0.00595836	0.0306809	0.846418	-0.00214397	0.0173284	0.901786	0.0111018	0.0249606	0.657464
cg18186478	-0.0483273	0.0194924	0.0148716	0.0211474	0.0110092	0.0576524	0.0340694	0.0158582	0.0341476
cg18186486	0.00336231	0.00352555	0.342583	-0.00617138	0.00199121	0.00253198	-0.00449479	0.00286823	0.120317
cg18186496	-0.00187284	0.00941831	0.842791	-0.00499398	0.00531942	0.350131	0.0104943	0.00766233	0.173944
cg18186552	-0.00239135	0.00403968	0.555237	0.000255352	0.0022816	0.911117	0.000846954	0.00328651	0.797174
cg18186574	0.00341782	0.00778885	0.661766	-0.000989232	0.00439911	0.822548	-0.00125721	0.00633668	0.843141
cg18186592	0.00109303	0.0102948	0.915662	0.000469329	0.00581443	0.935831	-0.00340986	0.00837537	0.684801
cg18186658	-7.9812e-05	0.0134035	0.995261	-0.00714481	0.00757026	0.347593	0.00146993	0.0109045	0.893047
cg18186664	-0.0203969	0.0218935	0.353811	0.0115261	0.0123653	0.35356	0.0165271	0.0178116	0.355747
cg18186672	-0.01883	0.0304166	0.537306	-0.00343373	0.0171791	0.84199	-0.00430666	0.0247456	0.862195
cg18186704	0.012996	0.00748031	0.085466	-0.00625725	0.00422484	0.141799	-0.00625777	0.00608566	0.306348
cg18186771	0.0181718	0.0135095	0.181693	0.00570039	0.00763011	0.456797	-0.0146373	0.0109908	0.186023
cg18186815	-0.0139221	0.00789004	0.0807618	0.00249698	0.00445626	0.576532	0.0136104	0.00641899	0.0365037
cg18186876	0.000170886	0.00228387	0.940508	0.000145655	0.00128992	0.910326	-0.00316241	0.00185806	0.0919267
cg18186914	-0.0197464	0.0123133	0.112006	0.00894388	0.00695448	0.201452	0.0160989	0.0100176	0.111256
cg18186953	0.00527633	0.03638	0.884982	0.000806173	0.0205472	0.968783	-0.0171044	0.0295972	0.564652
cg18187005	-0.0116552	0.0159443	0.466524	0.00205083	0.00900526	0.820326	0.00146478	0.0129716	0.910323
cg18187029	-0.00775046	0.0238354	0.745749	-0.00782579	0.0134621	0.562361	0.00149511	0.0193915	0.9387
cg18187035	0.0642287	0.0354246	0.0728757	-0.0305775	0.0200076	0.129662	-0.0517683	0.0288199	0.0755327
cg18187189	-0.00518478	0.00381198	0.176911	0.00402074	0.00215299	0.0648185	0.00260365	0.00310127	0.403208
cg18187198	0.0595226	0.0308471	0.0565481	-0.0310842	0.0174223	0.0774916	-0.0461905	0.0250958	0.0687112
cg18187200	-0.00878218	0.0360128	0.807847	-0.00844708	0.0203398	0.678832	-0.00923205	0.0292984	0.753353
cg18187244	0.0119043	0.0240331	0.621477	-0.00889869	0.0135738	0.51363	-0.0094319	0.0195523	0.630602
cg18187326	-0.0307428	0.0247912	0.217911	0.0131621	0.014002	0.349519	0.000731351	0.0201691	0.971148
cg18187337	0.00194864	0.00988083	0.844069	0.0031465	0.00558065	0.574162	0.00123137	0.00803862	0.878569
cg18187385	0.00549209	0.0397562	0.89041	0.00758255	0.0224541	0.736319	0.00941039	0.032344	0.771706
cg18187398	-0.00331295	0.0105594	0.754382	0.00179606	0.0059639	0.763934	0.00891467	0.00859067	0.301956
cg18187408	-0.00245802	0.0101925	0.809935	0.0131608	0.00575667	0.0243961	0.00705503	0.00829217	0.396951
cg18187454	0.00526997	0.0276489	0.849231	0.0043855	0.015616	0.779429	-0.00516984	0.022494	0.818701
cg18187548	0.0205875	0.0163581	0.211182	-0.013387	0.00923897	0.150539	-0.0085965	0.0133082	0.519819
cg18187565	-0.00756606	0.0101993	0.459969	0.00647576	0.0057605	0.263689	0.00326366	0.00829769	0.694936
cg18187581	0.0103125	0.0138733	0.459059	0.000514691	0.00783559	0.947761	-0.00706317	0.0112867	0.532905
cg18187587	0.00219865	0.00337076	0.515753	-0.000313395	0.00190379	0.869585	0.000454704	0.00274231	0.868648
cg18187629	-0.00602962	0.0085517	0.482434	0.000575732	0.00482996	0.905361	0.00357938	0.0069573	0.608076
cg18187675	-0.0191139	0.0125552	0.131132	0.00626564	0.00709112	0.37908	0.0125971	0.0102144	0.220424
cg18187680	0.0101968	0.0107339	0.34447	-0.00528658	0.00606247	0.385331	-0.00662278	0.00873266	0.450037
cg18187726	0.00669114	0.00899145	0.458556	-0.00125461	0.00507833	0.805385	-0.00273735	0.00731506	0.709059
cg18187729	0.00711447	0.021013	0.735654	-0.00537431	0.011868	0.651666	-0.0138999	0.0170953	0.418139
cg18187762	-0.000859765	0.00845271	0.919191	-0.00762861	0.00477405	0.113277	0.0138251	0.00687676	0.0471358
cg18187859	0.063268	0.0300353	0.0377194	-0.058815	0.0169638	0.000782807	-0.0404667	0.0244354	0.100907
cg18187862	-0.00411782	0.00346744	0.237875	8.54905e-05	0.00195839	0.96527	0.00417362	0.00282096	0.142213
cg18187865	-0.00672999	0.00345912	0.0545705	0.00264639	0.00195369	0.178673	0.00146365	0.00281419	0.60417
cg18187899	-0.00809905	0.0108481	0.457099	0.00807986	0.00612694	0.190329	0.00471669	0.00882553	0.594249
cg18187918	0.0092019	0.0219589	0.676096	-0.020848	0.0124023	0.0959523	-0.0043985	0.0178648	0.806035
cg18187949	-0.000472197	0.020524	0.981691	0.00358694	0.0115918	0.757646	-0.00259323	0.0166974	0.876898
cg18187985	-0.0129026	0.0258873	0.61931	0.0121987	0.0146211	0.406127	0.00257362	0.0210608	0.902991
cg18188010	0.000671802	0.024445	0.978131	-0.00694654	0.0138064	0.615996	-0.00212107	0.0198874	0.915281
cg18188062	0.0222182	0.0111168	0.0484198	-0.000519327	0.0062787	0.934249	-0.0187513	0.00904412	0.0407667
cg18188079	-0.00232577	0.010432	0.824041	0.000561185	0.00589193	0.924314	-0.000658503	0.008487	0.938313
cg18188106	-0.000183106	0.00467574	0.968842	0.00246193	0.00264084	0.353497	0.00186403	0.00380398	0.625214
cg18188132	-0.0265562	0.0231479	0.254075	-0.00252781	0.0130738	0.847086	0.0133019	0.0188322	0.481653
cg18188134	0.00435006	0.00391714	0.269493	0.0011537	0.00221238	0.603214	-0.00259907	0.00318682	0.416725
cg18188150	-0.0297929	0.0126535	0.0205406	0.0142084	0.00714662	0.0495875	0.021659	0.0102943	0.0379399
cg18188235	-0.00536778	0.0188546	0.77648	0.00266374	0.010649	0.803003	0.0128148	0.0153393	0.405511
cg18188326	0.0144017	0.0311982	0.645377	0.00947175	0.0176206	0.592114	-0.0116487	0.0253815	0.647289
cg18188347	-0.00182382	0.00325086	0.576059	0.000396758	0.00183607	0.829366	0.00216888	0.00264476	0.414167
cg18188350	-0.033825	0.0252039	0.182679	0.0204678	0.014235	0.153663	0.0340362	0.0205048	0.100129
cg18188392	0.0237778	0.0201006	0.239695	-0.010434	0.0113527	0.360313	-0.029095	0.016353	0.0783102
cg18188453	0.00428463	0.00884443	0.629152	-0.000268046	0.00499529	0.957316	-0.00666444	0.00719545	0.356616
cg18188495	-0.00929952	0.0255762	0.71694	0.0114116	0.0144453	0.431444	0.00486726	0.0208077	0.815538
cg18188598	0.00386771	0.0263051	0.883408	0.00312478	0.014857	0.833852	0.00620709	0.0214007	0.772398
cg18188653	0.0300731	0.0402079	0.456288	0.00498594	0.0227093	0.826674	-0.00602131	0.0327114	0.854336
cg18188697	-0.0316039	0.0102102	0.00256317	2.10714e-05	0.00576668	0.997092	0.0348367	0.00830659	6.02257e-05
cg18188717	0.0109163	0.013479	0.419973	-0.00636741	0.00761287	0.404964	-0.00166557	0.0109659	0.879589
cg18188739	-0.00192185	0.0308541	0.95046	0.00697459	0.0174262	0.689855	-0.0100392	0.0251015	0.690069
cg18188740	7.49284e-05	0.0195298	0.996947	0.0056396	0.0110303	0.610304	-0.0116537	0.0158886	0.465027
cg18188756	-0.0117739	0.0118499	0.322873	0.00479362	0.00669278	0.475548	0.0104126	0.00964059	0.282757
cg18188768	0.00939323	0.00964788	0.33265	-0.0103601	0.00544908	0.060206	-0.00549576	0.0078491	0.485476
cg18188807	-0.0113527	0.00906287	0.213312	0.00574165	0.00511867	0.264728	0.00831142	0.00737316	0.262388
cg18188891	-0.0052573	0.00577602	0.364953	0.00558704	0.00326227	0.0899445	0.00114196	0.00469912	0.808502
cg18188916	-0.00498004	0.0190451	0.794266	0.0163397	0.0107566	0.131972	0.00729032	0.0154942	0.63903
cg18188952	-0.0267498	0.0302149	0.378154	0.0149923	0.0170653	0.381807	0.0124625	0.0245816	0.613304
cg18189005	-0.00388391	0.0298321	0.896681	0.000163541	0.016849	0.992275	-0.00539827	0.0242701	0.824446
cg18189063	0.00538407	0.00352015	0.129362	-0.000862813	0.00198817	0.665261	-0.00417024	0.00286384	0.148542
cg18189112	0.0596722	0.0487786	0.224139	0.00765298	0.0275499	0.781762	-0.0262562	0.0396842	0.509762
cg18189173	0.0216986	0.0455659	0.63499	-0.00276083	0.0257354	0.914788	-0.00584025	0.0370704	0.87514
cg18189197	-0.00280332	0.0470592	0.952619	-0.0236215	0.0265788	0.376323	-0.00188823	0.0382854	0.960765
cg18189208	0.00165477	0.00361717	0.648341	7.03504e-05	0.00204296	0.9726	-0.000601989	0.00294278	0.838336
cg18189236	-0.00269236	0.0172104	0.876009	0.00373819	0.00972033	0.701386	0.00192502	0.0140016	0.890929
cg18189263	-0.0134618	0.0213449	0.529719	0.0111488	0.0120555	0.357347	-0.00109608	0.0173653	0.9498
cg18189288	0.0278315	0.0452863	0.540265	0.00805097	0.0255775	0.753607	-0.0165954	0.036843	0.653392
cg18189290	0.000206722	0.0123228	0.98665	-0.00145138	0.00695988	0.835244	-0.000900654	0.0100253	0.928599
cg18189298	-0.0138429	0.0173401	0.426617	0.00940248	0.00979359	0.339385	0.0137755	0.0141071	0.331225
cg18189314	-0.0273299	0.0164614	0.100062	0.0143185	0.00929731	0.126766	0.0125816	0.0133923	0.3498
cg18189409	0.0100043	0.0111831	0.373199	-0.00138962	0.00631617	0.826322	0.00221682	0.0090981	0.808005
cg18189482	-0.00415675	0.0195124	0.831745	-0.00124705	0.0110205	0.910137	0.00061253	0.0158745	0.969299
cg18189607	-0.00825532	0.00370873	0.0283112	0.00190672	0.00209467	0.364914	0.00599932	0.00301726	0.0495641
cg18189615	-0.0154091	0.0138928	0.270085	0.00620334	0.00784661	0.4311	0.00945259	0.0113026	0.40501
cg18189641	0.0494204	0.0518468	0.342834	-0.0381347	0.0292828	0.19587	-0.00363702	0.0421803	0.931463
cg18189893	0.00436194	0.00424439	0.306624	-0.00651626	0.00239721	0.00776172	0.000492289	0.00345305	0.886925
cg18189915	0.00521039	0.0184273	0.777961	-0.00149813	0.0104076	0.885839	-0.0125614	0.0149916	0.40413
cg18189994	-0.0075896	0.00523599	0.150388	0.00644749	0.00295726	0.031635	0.00366966	0.00425977	0.391083
cg18190030	-0.00293652	0.00359806	0.416399	4.6267e-05	0.00203217	0.981882	0.00141253	0.00292723	0.630493
cg18190045	-0.0021096	0.00386173	0.586113	0.00303941	0.00218109	0.166612	-0.00140834	0.00314174	0.65495
cg18190164	0.001889	0.00330094	0.568456	-0.00148538	0.00186435	0.427537	0.00119756	0.0026855	0.656628
cg18190187	0.0147385	0.0161222	0.362871	-0.0119221	0.00910577	0.193498	-0.0140376	0.0131164	0.287142
cg18190212	0.0284503	0.0480607	0.555237	0.0013591	0.0271445	0.960169	-0.00390614	0.0391001	0.920627
cg18190219	0.0132263	0.0319989	0.680263	0.0112704	0.0180728	0.534334	0.00454563	0.0260329	0.861746
cg18190225	-0.0394079	0.0174161	0.0258591	0.00176973	0.00983652	0.857592	0.0269083	0.014169	0.0604923
cg18190286	-0.0144487	0.0211224	0.49556	-0.00253575	0.0119298	0.832116	0.0227776	0.0171843	0.188091
cg18190310	-0.0502851	0.0355138	0.159966	0.0236958	0.020058	0.240318	0.021994	0.0288925	0.448344
cg18190323	0.0109929	0.0113845	0.336616	-0.00675254	0.00642989	0.296219	-0.0106677	0.00926191	0.252215
cg18190372	-0.0117149	0.00962981	0.226708	0.00716765	0.00543887	0.190624	0.00876776	0.0078344	0.265817
cg18190411	0.0102623	0.015994	0.522611	-0.0034378	0.00903335	0.704348	3.1142e-05	0.0130121	0.998095
cg18190417	-0.0184451	0.00989279	0.0652443	0.00278031	0.0055874	0.619879	0.00346076	0.00804835	0.668142
cg18190433	-0.0172159	0.0215576	0.426453	0.0109695	0.0121756	0.369829	0.00704999	0.0175383	0.688577
cg18190506	0.0120565	0.021516	0.576518	9.64329e-05	0.0121521	0.993685	-0.00574101	0.0175045	0.743631
cg18190515	0.0062929	0.00599733	0.296628	-0.00704774	0.00338726	0.0400733	-0.00161053	0.00487917	0.742042
cg18190534	0.00379616	0.00496378	0.446245	-0.000835692	0.00280352	0.766268	-0.00106698	0.00403832	0.79217
cg18190621	-0.0195839	0.0103584	0.0616273	0.00837356	0.00585036	0.155529	0.0155555	0.00842713	0.0679272
cg18190732	-0.0108131	0.0215074	0.61626	0.00235178	0.0121473	0.846886	0.00876137	0.0174975	0.617691
cg18190746	0.0200147	0.0223826	0.373401	-0.00612062	0.0126416	0.629349	-0.00385371	0.0182095	0.832834
cg18190776	-0.010501	0.0328968	0.750247	0.0106368	0.01858	0.568302	-0.00253161	0.0267635	0.924832
cg18190778	0.00288236	0.0101207	0.7764	-0.0127709	0.00571615	0.0277431	0.00793942	0.0082338	0.337295
cg18190798	-0.0109711	0.0440499	0.803836	-0.0076539	0.0248792	0.759007	-0.00811598	0.0358371	0.821309
cg18190811	0.0324297	0.0202947	0.113277	-0.0335989	0.0114624	0.00420172	-0.0206579	0.0165109	0.213852
cg18190824	0.00374672	0.0086542	0.666012	0.00364908	0.00488785	0.457116	-0.00239164	0.00704069	0.734818
cg18190832	0.00212378	0.00731766	0.772256	0.00552618	0.00413298	0.184287	-0.00205513	0.00595333	0.730678
cg18190847	0.0150224	0.0112117	0.183381	-0.00888263	0.00633232	0.163853	-0.0144038	0.00912136	0.117529
cg18190861	-0.0581577	0.0371453	0.120647	0.0124777	0.0209795	0.553376	0.0324542	0.0302198	0.285489
cg18190866	0.00291533	0.0273832	0.915432	0.00988082	0.0154659	0.524393	0.00780544	0.0222778	0.726814
cg18190876	0.00813708	0.00833126	0.331126	0.000567446	0.00470546	0.90426	-0.00594839	0.00677795	0.382302
cg18190909	-0.096836	0.0431104	0.026934	-0.00974795	0.0243485	0.68977	0.0667508	0.0350727	0.0599478
cg18191060	0.0327287	0.027424	0.235581	-0.0415118	0.015489	0.00863507	-0.018417	0.022311	0.411112
cg18191087	0.0245668	0.00942727	0.0105911	-0.00235227	0.00532448	0.659618	-0.0217823	0.00766962	0.00548537
cg18191092	0.0241486	0.0240429	0.31766	-0.00627912	0.0135793	0.644816	-0.00685671	0.0195602	0.726683
cg18191116	0.00315338	0.0134174	0.814682	-0.00389335	0.00757808	0.608573	-0.00335972	0.0109158	0.758899
cg18191138	-0.00227226	0.0027116	0.404083	0.00193509	0.0015315	0.209398	0.00144408	0.00220604	0.514257
cg18191162	0.00161282	0.0040775	0.693304	-0.000275315	0.00230295	0.905085	-0.00136284	0.00331728	0.682094
cg18191196	-0.00663769	0.0132444	0.617375	-0.00339474	0.00748036	0.650962	0.0130083	0.0107751	0.230239
cg18191200	0.00797529	0.00508249	0.119832	-0.00309333	0.00287057	0.283857	-0.00453886	0.0041349	0.275027
cg18191248	0.00164331	0.00333866	0.623674	-0.00263063	0.00188566	0.166147	-0.000184263	0.00271619	0.946052
cg18191259	0.00475652	0.0152272	0.755423	-0.00482856	0.00860024	0.575777	-0.00490675	0.0123882	0.692905
cg18191270	-0.0024463	0.0333348	0.941649	0.00281232	0.0188273	0.881565	0.00197359	0.0271197	0.942135
cg18191309	0.00133112	0.00892769	0.881781	-0.00449558	0.00504232	0.374807	-0.00110513	0.00726319	0.879377
cg18191335	0.00426311	0.0104298	0.683621	-0.00237314	0.00589072	0.687927	-0.000721799	0.00848526	0.932383
cg18191428	0.0034475	0.00558223	0.538282	-0.00608179	0.00315282	0.056624	-0.00140307	0.00454146	0.758019
cg18191494	-0.0397815	0.0229596	0.0862997	0.0138726	0.0129675	0.287336	0.0206676	0.0186789	0.271235
cg18191540	0.0285823	0.0332732	0.392428	-0.0241783	0.0187926	0.201268	-0.0335688	0.0270697	0.217903
cg18191547	0.0149576	0.0191734	0.437199	0.00163713	0.0108291	0.880145	-0.0164787	0.0155987	0.293374
cg18191605	0.01017	0.058407	0.862128	0.0126518	0.032988	0.70216	0.00708743	0.0475174	0.881738
cg18191688	-0.0282961	0.0250823	0.262019	0.0302	0.0141663	0.0355222	0.0146507	0.0204058	0.474487
cg18191730	0.00265537	0.0146684	0.856721	1.08608e-05	0.00828466	0.998957	-0.00385988	0.0119336	0.747047
cg18191743	-0.00607403	0.00942249	0.520672	-0.00261046	0.00532178	0.62486	0.00796808	0.00766573	0.301157
cg18191806	-0.00305621	0.0256206	0.905292	-0.0129998	0.0144704	0.371189	0.0100482	0.0208438	0.630829
cg18191867	0.0332447	0.028709	0.249682	-0.0181834	0.0162147	0.264852	-0.0181753	0.0233564	0.438342
cg18191873	0.00406107	0.0105798	0.701919	-0.000264928	0.0059754	0.964726	-0.00472104	0.00860724	0.584598
cg18191880	-0.0193037	0.00937341	0.0421066	0.0011093	0.00529406	0.834464	0.0127593	0.0076258	0.0974829
cg18192074	-0.001783	0.0128069	0.88956	0.0142251	0.00723325	0.0520543	-0.00260358	0.0104191	0.803199
cg18192146	0.00310147	0.00861067	0.719481	-0.00167788	0.00486327	0.730825	-0.0044881	0.00700527	0.52323
cg18192155	-0.0096463	0.0357895	0.78809	0.00583536	0.0202138	0.773434	0.00892961	0.0291168	0.759736
cg18192200	0.000529618	0.0147614	0.971452	-0.00265383	0.00833719	0.750925	-0.00499195	0.0120093	0.678556
cg18192204	0.00561846	0.0166204	0.736052	0.00110832	0.00938713	0.906255	-0.00185275	0.0135217	0.891296
cg18192222	0.0150925	0.0117817	0.203211	-0.0165598	0.00665423	0.0145106	-0.0134895	0.00958506	0.162489
cg18192252	0.00121856	0.00441989	0.78336	-0.00204409	0.00249633	0.414866	-0.000161663	0.00359583	0.964232
cg18192325	-0.0379645	0.0307816	0.220396	0.015965	0.0173853	0.360714	0.0195351	0.0250426	0.437228
cg18192367	-0.00505747	0.0100736	0.616756	0.0115967	0.00568951	0.0442176	0.00203143	0.00819543	0.804751
cg18192382	0.0011772	0.0217976	0.95704	-0.000636014	0.0123112	0.958904	-0.000576729	0.0177336	0.974122
cg18192414	0.00469918	0.0131666	0.721933	0.00288329	0.00743644	0.699061	-0.00659056	0.0107118	0.539808
cg18192417	-0.00633399	0.0110683	0.568455	0.00484231	0.00625135	0.44044	0.00316736	0.00900472	0.725785
cg18192454	0.0240714	0.0157843	0.130474	-0.00697402	0.00891489	0.435931	-0.0128556	0.0128414	0.319243
cg18192491	-0.00434887	0.0195095	0.82407	-0.00594046	0.0110189	0.59103	-1.63101e-05	0.0158721	0.999182
cg18192559	-0.0167443	0.0113082	0.141889	0.00288575	0.00638682	0.652391	0.00779992	0.00919986	0.398598
cg18192574	-0.000470352	0.00461496	0.919029	0.000540967	0.00260651	0.836015	-7.34433e-05	0.00375453	0.984433
cg18192602	-0.0413577	0.0403667	0.308098	0.00484742	0.0227989	0.832068	0.0322034	0.0328406	0.329205
cg18192610	-0.00413332	0.00884529	0.641329	0.00803798	0.00499578	0.110843	-0.00460616	0.00719614	0.523609
cg18192614	0.0178741	0.0327604	0.58658	-0.0182414	0.0185029	0.326626	-0.00512425	0.0266525	0.847935
cg18192642	0.00767168	0.00904623	0.398475	0.00120797	0.00510927	0.813595	-0.00435275	0.00735963	0.555589
cg18192667	0.00528963	0.0107589	0.624066	0.000770841	0.0060766	0.899316	-0.00391405	0.00875301	0.655742
cg18192668	-0.0213288	0.0110048	0.0554838	0.00364642	0.00621546	0.558775	0.0160339	0.00895303	0.0763973
cg18192694	-0.0265593	0.0163577	0.107661	0.00318885	0.00923875	0.730713	0.0174613	0.0133079	0.192552
cg18192719	-0.0814291	0.033203	0.0159566	0.0349129	0.0187529	0.0656372	0.0518572	0.0270125	0.0577986
cg18192808	0.00238024	0.00496017	0.632388	-0.000234637	0.00280148	0.933422	-0.00452626	0.00403538	0.264755
cg18192884	0.015504	0.0306494	0.614098	0.000255086	0.0173106	0.988273	-0.00525532	0.024935	0.833512
cg18192906	-0.0141512	0.0138009	0.307708	0.0108467	0.00779467	0.167207	0.00929249	0.0112278	0.40989
cg18192917	-0.00201533	0.00947395	0.831985	-0.00642527	0.00535084	0.232725	0.00773347	0.0077076	0.31816
cg18192919	1.40736e-05	0.00783029	0.99857	-0.00330734	0.00442251	0.456346	0.00426887	0.00637038	0.504362
cg18192945	-0.00345049	0.002407	0.154891	0.00159775	0.00135946	0.242731	0.00350105	0.00195823	0.0768888
cg18192987	0.0170116	0.013893	0.22371	-0.00576376	0.0078467	0.46437	-0.00761816	0.0113027	0.501892
cg18193067	-0.000819109	0.00362155	0.821535	0.00157689	0.00204543	0.442602	-0.000602678	0.00294633	0.838347
cg18193094	-0.0200546	0.0117431	0.0908445	0.000161786	0.00663247	0.980589	0.0209924	0.00955371	0.0303546
cg18193109	0.00270623	0.0030632	0.379146	0.000441066	0.00173008	0.799304	-0.000719281	0.00249208	0.773477
cg18193127	0.00803472	0.0150998	0.595855	-0.00895631	0.00852827	0.296213	-0.000873402	0.0122845	0.943465
cg18193148	-0.0231799	0.0316197	0.465258	0.00736378	0.0178587	0.680993	0.0130863	0.0257244	0.612097
cg18193172	0.0129351	0.00646989	0.0483482	-0.00136925	0.00365417	0.708685	-0.0118309	0.00526363	0.026839
cg18193195	-0.0201339	0.0175338	0.253644	0.0052209	0.00990301	0.599244	0.014293	0.0142647	0.318821
cg18193219	0.000378314	0.00354324	0.915189	-0.00111581	0.00200121	0.578412	0.000165725	0.00288263	0.954271
cg18193230	0.0146386	0.0137817	0.290763	-0.000217384	0.00778382	0.977777	-0.00612549	0.0112122	0.586084
cg18193259	0.0292659	0.0346305	0.400119	-0.0162785	0.0195591	0.40728	-0.0264284	0.0281739	0.350526
cg18193353	-0.000510188	0.00853576	0.95246	0.00515348	0.00482096	0.287707	-0.000579274	0.00694432	0.93369
cg18193378	-0.0161065	0.0116629	0.170418	0.00169779	0.00658713	0.797145	0.0114027	0.00948841	0.232356
cg18193381	-0.0218226	0.0257109	0.398078	0.0128249	0.0145214	0.379305	0.0251488	0.0209173	0.232144
cg18193418	0.00912873	0.0104415	0.384107	0.00207536	0.00589732	0.725657	-0.00200155	0.00849477	0.814218
cg18193440	-0.0256435	0.0340084	0.452638	0.00907677	0.0192078	0.63758	0.00160929	0.0276678	0.953736
cg18193450	0.000711575	0.0183826	0.969201	0.00317029	0.0103824	0.760746	0.0158542	0.0149553	0.291702
cg18193482	0.00574095	0.00789006	0.468583	0.000772333	0.00445627	0.862762	-0.0119399	0.00641902	0.0658729
cg18193510	0.0155326	0.0144317	0.284443	-0.000427738	0.00815095	0.958255	-0.00137306	0.011741	0.907142
cg18193521	-0.0153948	0.011811	0.195481	-0.00440155	0.00667078	0.510914	0.00761545	0.00960889	0.429959
cg18193613	-0.00910419	0.00937881	0.334078	0.00841483	0.00529711	0.115378	0.00941139	0.00763019	0.220362
cg18193667	-0.0169902	0.0179261	0.345567	0.00176646	0.0101246	0.861854	0.00477127	0.0145839	0.744244
cg18193680	0.00470652	0.0115452	0.684412	0.000747727	0.00652067	0.908941	-0.00378755	0.00939267	0.687646
cg18193726	-0.000214456	0.00734629	0.97677	0.00208713	0.00414915	0.616075	-0.00104136	0.00597663	0.862037
cg18193764	-0.0201549	0.0348192	0.564022	0.00437955	0.0196657	0.824233	-0.00188	0.0283274	0.947221
cg18193817	-0.0317068	0.0149958	0.0370209	0.0172651	0.00846956	0.0441949	0.0168506	0.0121999	0.170359
cg18193856	-0.0213242	0.0198044	0.284238	0.0185906	0.0111854	0.099701	0.0215778	0.016112	0.183591
cg18193916	0.00177768	0.0281907	0.949848	0.00575552	0.015922	0.718517	0.00650385	0.0229347	0.77733
cg18193950	0.00224992	0.00877831	0.798253	-0.00281463	0.00495795	0.571536	-0.00219104	0.00714165	0.759649
cg18194032	-0.00803497	0.0205318	0.696393	0.00119399	0.0115963	0.918202	-0.00100298	0.0167038	0.952242
cg18194038	-0.000508211	0.00324693	0.875945	-0.00134811	0.00183385	0.464018	0.00345219	0.00264156	0.194314
cg18194052	0.00956478	0.00453166	0.0373474	-0.00668139	0.00255946	0.0104606	-0.00565508	0.00368676	0.12828
cg18194086	0.000600095	0.00960091	0.950289	-0.00587924	0.00542255	0.280927	0.00410846	0.00781089	0.600083
cg18194110	0.0253753	0.0203742	0.215931	-0.0059851	0.0115072	0.604156	-0.0126248	0.0165756	0.448097
cg18194153	-0.0116982	0.0089929	0.196369	0.00985727	0.00507915	0.0551641	0.0119153	0.00731624	0.106607
cg18194227	-0.0229931	0.0166403	0.170185	0.00520564	0.00939839	0.580918	0.00941577	0.0135379	0.48838
cg18194277	-0.00720761	0.0108626	0.50855	-5.2305e-05	0.00613512	0.993215	0.00508017	0.0088373	0.566706
cg18194292	0.00619578	0.00558887	0.270319	-0.00388203	0.00315657	0.221707	-0.00222865	0.00454687	0.625123
cg18194305	-0.0297277	0.0211671	0.163352	0.00912313	0.0119551	0.447227	0.0243799	0.0172206	0.160023
cg18194306	0.00938713	0.00425255	0.0296184	-0.00414939	0.00240182	0.0872099	-0.00363701	0.00345969	0.295727
cg18194354	0.00497307	0.00393094	0.208832	-0.00128713	0.00222018	0.56342	-0.00575343	0.00319805	0.0750896
cg18194393	-0.000719037	0.00224745	0.749699	-7.45962e-05	0.00126935	0.953257	0.000835652	0.00182842	0.648658
cg18194426	-0.0185538	0.030328	0.542105	0.00496845	0.0171291	0.772384	0.0153026	0.0246735	0.536564
cg18194483	-0.00524618	0.00316605	0.100715	0.000507126	0.00178817	0.777315	0.00492953	0.00257576	0.0585618
cg18194535	-0.00438924	0.0132393	0.740951	0.0124637	0.0074775	0.0987422	-0.00612138	0.0107709	0.571115
cg18194655	-0.00869047	0.0163311	0.595832	0.00738469	0.00922373	0.425289	0.000642637	0.0132863	0.961521
cg18194672	-0.0198363	0.0216749	0.362348	0.000387725	0.0122419	0.974798	0.0132927	0.0176338	0.452765
cg18194734	-0.00117256	0.00319017	0.713998	0.00109041	0.00180179	0.546457	-0.000450925	0.00259538	0.862427
cg18194738	-0.00316976	0.00958217	0.741504	0.00369163	0.00541196	0.496769	0.00281886	0.00779564	0.718433
cg18194764	0.0128707	0.00754852	0.091352	-0.00427105	0.00426337	0.318907	-0.0097889	0.00614115	0.11416
cg18194821	0.000848999	0.00662333	0.898267	0.00105139	0.00374083	0.779257	-0.00238496	0.00538846	0.659027
cg18194842	0.0295797	0.019067	0.12404	-0.0154829	0.010769	0.153695	-0.0161728	0.0155121	0.299704
cg18194850	-0.0179137	0.0207012	0.388963	0.0198158	0.011692	0.0932842	0.0211867	0.0168416	0.211382
cg18194889	-0.0172785	0.00985756	0.0827602	0.00295353	0.00556751	0.59697	0.0142563	0.00801969	0.078562
cg18194895	0.0136861	0.0220335	0.535942	-0.000821585	0.0124444	0.947496	-0.0157493	0.0179255	0.381769
cg18194932	-4.54779e-05	0.00269695	0.98658	-0.00103361	0.00152322	0.49901	0.000497681	0.00219412	0.821033
cg18194945	0.012101	0.0112889	0.286379	-0.00919655	0.00637591	0.152381	-0.0150607	0.00918415	0.104241
cg18194957	-0.0016401	0.00528287	0.756874	0.00158208	0.00298374	0.59715	0.0035595	0.00429792	0.409575
cg18195006	0.000102102	0.0395799	0.997947	-0.00956314	0.0223545	0.66974	-0.0193506	0.0322005	0.549267
cg18195119	-0.0135231	0.0182761	0.461109	0.00996697	0.0103222	0.33663	0.00277672	0.0148686	0.852242
cg18195165	0.0134153	0.0148837	0.369619	-0.00279309	0.00840627	0.740401	-0.00502771	0.0121088	0.678894
cg18195172	-0.0530538	0.03425	0.124602	0.0391828	0.0193443	0.0455294	0.0294329	0.0278643	0.293431
cg18195201	0.0378702	0.0159441	0.0194865	-0.0142737	0.00900514	0.116175	-0.0273494	0.0129714	0.0375437
cg18195228	0.00231515	0.00765765	0.76304	0.00573681	0.004325	0.187781	-0.00194987	0.00622993	0.754958
cg18195266	0.0227117	0.0129826	0.0833541	-0.00303872	0.00733252	0.679475	-0.013521	0.0105621	0.203517
cg18195328	-0.00437558	0.00680329	0.521625	-0.00167971	0.00384247	0.66297	0.00931724	0.00553487	0.095486
cg18195329	0.0107073	0.00777467	0.171588	0.00583971	0.0043911	0.186639	-0.0156458	0.00632513	0.0150966
cg18195352	0.00714231	0.0221642	0.747953	-0.00268176	0.0125182	0.830814	-0.0057926	0.0180318	0.74871
cg18195384	0.00527416	0.00580166	0.36554	-0.00455336	0.00327675	0.167801	-0.00367398	0.00471998	0.438216
cg18195416	-0.0173839	0.0170264	0.30977	0.00695962	0.00961645	0.470962	0.0168439	0.013852	0.226909
cg18195492	0.0352002	0.0307913	0.255746	-0.0169551	0.0173908	0.331986	-0.020963	0.0250505	0.404724
cg18195498	0.00392417	0.0066199	0.554692	-0.00572614	0.00373889	0.128866	-0.00286887	0.00538567	0.595457
cg18195500	-0.00777374	0.0155379	0.617979	4.0621e-05	0.00877572	0.996316	0.00286791	0.0126409	0.820994
cg18195507	0.00826006	0.0111347	0.459966	0.00374706	0.00628885	0.552665	-0.00613472	0.00905875	0.499865
cg18195560	-0.0251457	0.0292382	0.391874	0.0241569	0.0165136	0.14671	0.0239946	0.023787	0.31559
cg18195566	-0.00844308	0.00984287	0.393103	-0.00249916	0.00555921	0.654025	0.00753139	0.00800774	0.349267
cg18195628	0.000420443	0.00440892	0.924222	-0.00103902	0.00249014	0.677404	0.000367688	0.00358691	0.918563
cg18195656	0.00107258	0.0105816	0.919469	-0.010126	0.00597644	0.0933793	-0.00305528	0.00860874	0.723423
cg18195701	-0.0106445	0.0318729	0.739118	0.00501977	0.0180017	0.780947	0.0028906	0.0259304	0.911468
cg18195765	0.0120155	0.0187474	0.523075	-0.0112665	0.0105885	0.289929	0.0107686	0.0152521	0.481836
cg18195830	0.00767313	0.00851903	0.369954	-0.00408117	0.00481151	0.398388	-0.00125816	0.00693072	0.856324
cg18195862	-0.0120272	0.00734476	0.10473	0.000675162	0.00414829	0.871045	0.0120564	0.00597538	0.0463588
cg18195902	0.00809665	0.0115889	0.486421	0.00425656	0.00654535	0.517008	-0.00899127	0.00942822	0.342605
cg18195986	0.0156935	0.020661	0.449335	-0.0100079	0.0116692	0.393187	-0.00363136	0.0168089	0.829407
cg18195997	-0.0717803	0.028423	0.0131593	0.0243573	0.0160532	0.132414	0.0303241	0.0231237	0.192792
cg18196025	0.0386217	0.0277404	0.166996	-0.0292148	0.0156676	0.0652217	-0.0269463	0.0225684	0.235366
cg18196063	-0.0421486	0.0258541	0.106259	0.0183596	0.0146023	0.211628	0.0152999	0.0210338	0.468717
cg18196096	0.0257138	0.033546	0.445208	-0.0104162	0.0189466	0.58373	-0.0120327	0.0272916	0.660259
cg18196119	0.00250276	0.00697927	0.720667	-0.000509037	0.00394186	0.897514	-0.0061384	0.00567804	0.282315
cg18196304	0.00563346	0.0142676	0.693816	0.00809857	0.00805826	0.317371	0.00482044	0.0116075	0.678839
cg18196320	-0.0120606	0.0318601	0.705842	0.0101225	0.0179945	0.575035	0.00783437	0.02592	0.763101
cg18196333	-0.0295176	0.0228715	0.199884	0.0264227	0.0129177	0.0434891	0.0275576	0.0186073	0.141811
cg18196334	-0.0147201	0.0239475	0.54019	-0.00608137	0.0135255	0.653974	0.0272567	0.0194827	0.164964
cg18196362	-0.0463332	0.0344383	0.181602	0.0152194	0.0194506	0.435829	0.0349921	0.0280175	0.214663
cg18196374	-0.024527	0.0180368	0.177004	0.00640384	0.0101871	0.531059	0.0177589	0.014674	0.2291
cg18196393	-0.0167955	0.0190604	0.380379	0.00272059	0.0107652	0.801014	-0.00198327	0.0155067	0.898492
cg18196416	-0.027024	0.0263288	0.307228	0.0174645	0.0148704	0.243062	0.00135052	0.02142	0.949855
cg18196426	-0.0143385	0.0214189	0.504795	0.0109956	0.0120973	0.365616	0.0238095	0.0174255	0.174954
cg18196453	-0.00303257	0.01191	0.799547	0.0070321	0.00672673	0.298411	-0.00376944	0.00968949	0.698103
cg18196463	0.026097	0.0186257	0.164335	-0.00555001	0.0105197	0.598982	-0.0126598	0.0151531	0.405493
cg18196506	0.0241859	0.0315202	0.44474	-0.0168002	0.0178025	0.347643	-0.0203727	0.0256435	0.428848
cg18196535	0.00182956	0.0022169	0.411218	-0.00139283	0.0012521	0.268687	-0.000692889	0.00180357	0.701681
cg18196590	0.0219569	0.0489655	0.654843	0.00301765	0.0276555	0.913334	0.00403965	0.0398363	0.919435
cg18196614	0.0303405	0.0344285	0.380333	0.0147274	0.0194451	0.450636	-0.0107324	0.0280096	0.702425
cg18196647	0.000123072	0.00426873	0.977058	0.00405978	0.00241096	0.0953861	-0.00103585	0.00347285	0.766129
cg18196709	-0.00557467	0.0201513	0.782639	0.00125113	0.0113814	0.912692	0.000612422	0.0163942	0.970277
cg18196712	0.0105801	0.00752764	0.163035	-0.00765374	0.00425158	0.0749036	-0.0101741	0.00612417	0.0998498
cg18196745	-0.0073057	0.0198678	0.713878	-0.0022742	0.0112212	0.839813	0.0180794	0.0161636	0.266077
cg18196797	-0.00456099	0.0126044	0.718239	0.000241617	0.00711893	0.972994	0.00338845	0.0102544	0.741774
cg18196811	0.0103468	0.0191835	0.590865	-0.00840268	0.0108348	0.439895	-0.0157397	0.0156069	0.315693
cg18196900	-0.0185574	0.0318558	0.561537	0.00194385	0.017992	0.914185	0.00772753	0.0259165	0.766204
cg18197005	0.0163387	0.0246581	0.509135	-0.00556355	0.0139268	0.690405	-0.0109058	0.0200608	0.587927
cg18197092	-0.013392	0.0111455	0.232429	-0.0064171	0.00629493	0.310519	0.0093613	0.00906751	0.304426
cg18197146	0.00895131	0.00918245	0.332046	-0.00605606	0.00518621	0.245751	-0.00545624	0.00747045	0.466902
cg18197259	-0.00751554	0.0176315	0.670856	-0.00147733	0.00995818	0.882369	0.0100116	0.0143442	0.486861
cg18197263	-0.0121027	0.0239063	0.613816	-0.0078514	0.0135022	0.562245	0.0176741	0.0194492	0.36572
cg18197277	0.00449795	0.00945365	0.635283	-0.0107302	0.00533938	0.047219	0.00755035	0.00769108	0.328664
cg18197318	-0.00277099	0.0142043	0.845733	0.00318132	0.00802251	0.692562	0.00476107	0.011556	0.681239
cg18197332	0.0317227	0.0117404	0.00812313	-0.0105844	0.00663091	0.11366	-0.0281685	0.00955146	0.00398471
cg18197354	0.0132475	0.0246391	0.592029	0.00553741	0.013916	0.691558	-0.00523778	0.0200453	0.794411
cg18197376	-0.005223	0.0103208	0.613946	0.00170508	0.00582911	0.770514	-0.00267462	0.00839652	0.750754
cg18197377	-0.00734127	0.015886	0.645019	0.00657249	0.00897235	0.465595	0.000694487	0.0129242	0.957255
cg18197390	0.00549364	0.00974989	0.574411	-0.00195019	0.00550669	0.723988	0.00618196	0.00793209	0.437645
cg18197392	-0.0198467	0.0219938	0.369069	0.00763257	0.012422	0.540349	0.0214111	0.0178932	0.234349
cg18197398	0.00359171	0.00415873	0.389886	1.01418e-05	0.00234883	0.996564	-0.00210783	0.00338336	0.534732
cg18197540	-0.010278	0.0104278	0.326741	-0.00180078	0.0058896	0.760439	0.01485	0.00848365	0.0831747
cg18197594	-0.0325797	0.0306457	0.290344	0.0204233	0.0173085	0.240873	0.00481367	0.024932	0.847302
cg18197602	-0.0173191	0.0209371	0.410135	-0.0080545	0.0118252	0.497394	0.0186712	0.0170335	0.275703
cg18197795	-0.00298697	0.00885219	0.736516	0.00112208	0.00499968	0.82289	-0.000952739	0.00720176	0.895024
cg18197806	0.00499528	0.0367577	0.892181	0.0135787	0.0207606	0.514605	0.00746257	0.0299045	0.80346
cg18197808	0.00196503	0.0201618	0.922558	0.00458067	0.0113873	0.688368	-0.00033808	0.0164028	0.983598
cg18197866	0.00208651	0.00298206	0.48578	0.000390312	0.00168425	0.817221	0.000532088	0.00242607	0.826856
cg18197869	0.00787807	0.0227974	0.730407	-0.0113712	0.0128758	0.37932	0.00240901	0.0185469	0.896922
cg18197962	0.0611003	0.0346352	0.0808295	-0.0288353	0.0195618	0.14367	-0.0333848	0.0281777	0.238964
cg18197963	-0.0200106	0.00979245	0.0436898	0.0126656	0.00553073	0.0241626	0.00554641	0.00796671	0.487953
cg18197973	0.00735209	0.0109593	0.503892	-0.00193706	0.00618977	0.754987	-0.00335246	0.00891602	0.707727
cg18197998	0.00038108	0.00321255	0.905818	-0.000197512	0.00181444	0.91354	-0.00064541	0.0026136	0.805469
cg18198065	0.0175916	0.035533	0.621653	0.0014891	0.0200689	0.941003	0.000689359	0.0289081	0.981023
cg18198115	-0.0361363	0.0227529	0.115462	0.0221307	0.0128508	0.0882	0.0170168	0.0185108	0.360202
cg18198143	-0.00268533	0.0102405	0.793698	-0.00530573	0.0057838	0.361215	0.00711709	0.00833125	0.395042
cg18198181	-0.00492984	0.0124504	0.692997	-0.00323929	0.00703195	0.646068	0.00397787	0.0101291	0.695382
cg18198212	-0.0241467	0.0414548	0.56158	-0.0113963	0.0234135	0.627527	-0.00753456	0.0337258	0.823684
cg18198301	-0.0391236	0.0144375	0.00794665	0.0267469	0.00815421	0.00143743	0.0216253	0.0117457	0.0686277
cg18198306	-0.0368222	0.0257795	0.15637	0.0263048	0.0145601	0.0738881	0.0155324	0.0209731	0.460714
cg18198461	-0.0232413	0.0274882	0.39989	0.00692459	0.0155252	0.656565	0.0185751	0.0223632	0.408212
cg18198521	0.0339156	0.0278183	0.225701	-0.0307811	0.0157116	0.0529393	-0.0300267	0.0226318	0.187674
cg18198545	0.00884863	0.0161145	0.584179	-0.0103936	0.0091014	0.256245	-0.00686138	0.0131101	0.6019
cg18198549	0.00916393	0.00944359	0.334243	-0.000467457	0.00533369	0.93034	-0.0141746	0.0076829	0.0680639
cg18198556	0.00179596	0.00916269	0.845009	0.00316135	0.00517505	0.542691	-0.00227333	0.00745437	0.761039
cg18198560	-0.00761163	0.0166218	0.648017	0.00634129	0.00938794	0.500967	0.00688699	0.0135228	0.611696
cg18198670	-0.00789431	0.00911762	0.388698	-0.000382337	0.00514959	0.940966	0.0156824	0.00741771	0.0370372
cg18198707	0.00246742	0.00232541	0.291268	-0.000339635	0.00131338	0.79649	-0.000705466	0.00189186	0.710031
cg18198730	-0.0254516	0.0219091	0.248183	0.0100751	0.0123742	0.417502	0.00850723	0.0178243	0.634224
cg18198734	0.00852334	0.0312554	0.785658	0.00746887	0.0176529	0.673152	-0.00319854	0.025428	0.900157
cg18198742	0.00599211	0.00927583	0.519795	0.00247842	0.00523895	0.637212	-0.00724931	0.00754642	0.339103
cg18198743	0.00520726	0.0134859	0.70024	0.0037221	0.00761676	0.626165	-0.00935567	0.0109715	0.395893
cg18198755	0.0230006	0.0149848	0.128026	-0.0168712	0.00846337	0.0489938	-0.00514131	0.012191	0.674147
cg18198855	0.0420733	0.022769	0.0676425	-0.01129	0.0128598	0.382128	-0.0146136	0.0185239	0.432072
cg18198896	0.00098724	0.00484353	0.838912	-0.00212857	0.0027356	0.438386	-0.00139263	0.00394049	0.724536
cg18198975	-0.017551	0.031406	0.577544	0.00119947	0.0177379	0.946224	0.0184203	0.0255505	0.472666
cg18198999	-0.010321	0.00628104	0.103545	0.00453069	0.0035475	0.204567	0.00466666	0.00510998	0.363356
cg18199086	-0.00256922	0.0198796	0.897433	0.000442119	0.0112279	0.96867	-0.00496616	0.0161732	0.759448
cg18199113	0.00700317	0.00947333	0.461521	-0.00478245	0.00535049	0.373601	-0.00731769	0.00770709	0.344715
cg18199132	0.0095357	0.0173803	0.584493	-2.40306e-05	0.0098163	0.998052	-0.00404333	0.0141398	0.775518
cg18199208	0.00272629	0.00999161	0.785536	-0.000971009	0.00564321	0.86374	-0.00269935	0.00812874	0.740542
cg18199231	0.00364516	0.0103142	0.72454	0.000481361	0.00582543	0.934313	-0.00119047	0.00839121	0.887473
cg18199248	-0.0234716	0.0228565	0.30699	0.00178052	0.0129092	0.890582	-0.00484135	0.0185951	0.795135
cg18199258	-0.0025921	0.0185607	0.889219	-0.00510686	0.010483	0.627235	-0.000755364	0.0151002	0.960206
cg18199264	-0.0275695	0.0189323	0.14853	0.00710664	0.0106929	0.507858	0.0266604	0.0154025	0.0866148
cg18199298	-0.0146763	0.022018	0.50662	0.0101787	0.0124357	0.415051	-0.00966822	0.0179129	0.590604
cg18199337	-0.00214174	0.0119786	0.858466	0.00902436	0.00676544	0.185331	0.00748937	0.00974525	0.444029
cg18199352	0.0243606	0.0161408	0.13445	0.00348859	0.00911625	0.702787	-0.0202525	0.0131315	0.126227
cg18199386	0.00835471	0.0186124	0.65451	0.0127664	0.0105122	0.227498	-0.0118925	0.0151422	0.434123
cg18199434	-0.0158555	0.0236891	0.504867	-0.00537971	0.0133795	0.688496	0.000796709	0.0192724	0.967109
cg18199441	-0.0351563	0.0165278	0.0359222	0.00776081	0.00933484	0.40778	0.0272937	0.0134463	0.0450848
cg18199472	-0.00703681	0.011342	0.536423	-0.005292	0.00640594	0.410749	0.0101394	0.0092274	0.27453
cg18199495	0.00598019	0.011616	0.607837	0.00602019	0.00656069	0.361073	-0.00188666	0.00945031	0.842176
cg18199498	-0.0166985	0.0278181	0.549709	-0.00843406	0.0157116	0.592618	0.00320874	0.0226316	0.887544
cg18199514	0.00629802	0.0049816	0.209136	-0.00175908	0.00281358	0.533286	-0.00409553	0.00405281	0.314725
cg18199554	-0.0177324	0.0113768	0.122305	0.00155495	0.00642557	0.809291	0.0124818	0.00925569	0.180589
cg18199556	0.00481067	0.0132381	0.717092	0.00648546	0.00747684	0.387838	-0.00749704	0.01077	0.488011
cg18199581	0.00901839	0.0103251	0.384556	-0.00220287	0.00583157	0.706433	-0.00895704	0.00840005	0.288904
cg18199617	0.00535159	0.0328987	0.871114	-2.38007e-05	0.018581	0.998981	0.00160055	0.0267649	0.952437
cg18199624	-0.00599171	0.0440944	0.892192	-0.0175038	0.0249043	0.483819	-0.00990767	0.0358733	0.782987
cg18199664	-0.00120559	0.0148982	0.935669	0.00758478	0.00841441	0.369584	0.00642671	0.0121205	0.597149
cg18199666	-0.00176657	0.0150185	0.906605	0.0141603	0.00848239	0.0982333	-0.0083759	0.0122184	0.494638
cg18199720	0.00197677	0.00518068	0.70361	-0.0024576	0.00292602	0.403002	-0.000858667	0.00421478	0.838989
cg18199741	0.0124	0.0377057	0.742962	-0.0197112	0.021296	0.356936	-0.0248	0.0306758	0.420787
cg18199795	-0.0238644	0.013526	0.0807922	0.00484935	0.00763945	0.527053	0.0104079	0.0110042	0.34657
cg18199807	0.00767441	0.00903339	0.39764	-0.00289657	0.00510201	0.571516	-0.00473289	0.00734917	0.521078
cg18199809	0.0130571	0.0184136	0.479945	-0.00503549	0.0103999	0.629335	-0.0128391	0.0149805	0.393508
cg18199834	-0.0171903	0.00964296	0.0777356	-0.00482947	0.0054463	0.377387	0.00906279	0.00784509	0.25081
cg18199866	-0.00151648	0.0145614	0.917268	0.000897509	0.00822419	0.913322	-0.00163863	0.0118465	0.89027
cg18199992	0.00192941	0.00933945	0.836761	0.00271128	0.00527488	0.60841	-0.00297695	0.00759817	0.696058
cg18200040	-0.00290044	0.00796047	0.716377	0.00812056	0.00449603	0.0739629	0.00446982	0.00647629	0.491711
cg18200075	0.00940128	0.0151178	0.535472	-0.00760161	0.00853844	0.375496	-0.00606468	0.0122992	0.623047
cg18200143	0.0018944	0.0116966	0.871669	-0.00747594	0.00660618	0.26054	0.00229921	0.00951585	0.80958
cg18200150	0.0599401	0.0433213	0.16962	0.0104332	0.0244677	0.670746	-0.0351372	0.0352444	0.32124
cg18200218	0.00957491	0.00850835	0.263187	0.00362669	0.00480548	0.452239	-0.00373676	0.00692203	0.590534
cg18200219	-0.0213808	0.0127478	0.0966889	0.012299	0.00719992	0.090763	0.00868242	0.0103711	0.404531
cg18200223	0.067366	0.0267892	0.0135421	-0.0384919	0.0151304	0.0125215	-0.0502851	0.0217946	0.0231461
cg18200261	-0.0294976	0.0280057	0.294807	0.0130123	0.0158175	0.412703	0.0151229	0.0227842	0.508412
cg18200270	0.00411548	0.0038673	0.289866	-0.00083546	0.00218423	0.702922	-0.0032217	0.00314627	0.308368
cg18200280	0.0217175	0.0180675	0.232251	-0.0125278	0.0102044	0.222509	-0.0225619	0.0146989	0.128022
cg18200311	-0.00764904	0.00292267	0.0102716	0.00158869	0.00165071	0.338204	0.00471212	0.00237776	0.0503084
cg18200326	0.00951399	0.00777412	0.223961	-0.00355672	0.00439079	0.419879	-0.00894168	0.00632469	0.160597
cg18200340	-0.00126559	0.00894446	0.88777	-0.00615211	0.00505179	0.226221	0.00445061	0.00727683	0.542209
cg18200385	-0.00144166	0.00362253	0.691517	0.00178672	0.00204599	0.384645	0.00197242	0.00294713	0.504898
cg18200389	0.00368667	0.0124694	0.768116	0.00318258	0.00704263	0.652338	-0.000536551	0.0101445	0.957927
cg18200423	0.0194053	0.0231796	0.404534	0.00618689	0.0130917	0.637564	-0.0273643	0.0188579	0.149952
cg18200430	-0.027953	0.0264641	0.293445	0.0187073	0.0149468	0.213696	0.0202463	0.02153	0.349337
cg18200500	-0.0333488	0.020674	0.109942	-0.0030045	0.0116766	0.797479	0.0279347	0.0168195	0.099939
cg18200549	0.0359156	0.0337541	0.289927	0.00309704	0.0190642	0.871283	-0.0218662	0.0274609	0.427801
cg18200585	-0.00242547	0.0103033	0.814384	0.000628064	0.00581927	0.914273	-0.00277905	0.00838234	0.740948
cg18200741	0.00268731	0.0381606	0.944002	-0.0211387	0.021553	0.329117	-0.0114429	0.0310459	0.713236
cg18200749	0.0175106	0.0106581	0.1036	-0.00294004	0.00601963	0.626352	-0.01799	0.00867095	0.0406309
cg18200760	0.0058389	0.00298106	0.0529941	8.52529e-05	0.00168369	0.95972	-0.00335531	0.00242526	0.16966
cg18200783	0.0182078	0.00940586	0.0557753	0.00294035	0.00531239	0.581189	-0.0170182	0.0076522	0.028447
cg18200800	0.00617325	0.0106832	0.564693	-0.00472579	0.00603382	0.435389	-0.00804646	0.00869139	0.356826
cg18200810	-0.000486487	0.0115366	0.96645	6.46267e-05	0.0065158	0.992107	-0.00342137	0.00938566	0.716246
cg18200827	0.00452961	0.00248255	0.0711113	-0.00290514	0.00140213	0.0408974	-0.00310665	0.0020197	0.127228
cg18200828	-0.00543848	0.0149455	0.716725	0.0112013	0.00844112	0.187597	0.0099184	0.012159	0.416635
cg18200865	-0.0169703	0.0249211	0.497504	0.00561222	0.0140753	0.690962	0.00199224	0.0202748	0.921925
cg18200974	0.0141739	0.00676834	0.038828	-0.0083076	0.00382273	0.0321742	-0.00971127	0.00550643	0.0809122
cg18201034	0.00851393	0.0226114	0.707335	-0.00397205	0.0127708	0.756441	-0.00955837	0.0183957	0.604514
cg18201077	-0.00102485	0.00829871	0.901968	-0.0036762	0.00468708	0.43474	0.00172715	0.00675148	0.798627
cg18201092	-0.000697425	0.0259276	0.978595	-0.00659825	0.0146438	0.653285	0.00180933	0.0210936	0.931819
cg18201162	0.0385655	0.0293455	0.19185	-0.00491271	0.0165742	0.767546	-0.0155449	0.0238742	0.516496
cg18201198	0.00835043	0.014502	0.566063	-0.00176958	0.00819068	0.829399	0.007257	0.0117982	0.539919
cg18201212	0.00548264	0.0463408	0.906063	-0.00653275	0.0261731	0.80342	-0.0235726	0.0377009	0.533258
cg18201242	0.0244145	0.0142313	0.0894037	0.000303221	0.00803775	0.969984	-0.0181619	0.0115779	0.119949
cg18201277	0.0190675	0.0420044	0.650875	0.0116049	0.0237239	0.625819	0.00369102	0.034173	0.914209
cg18201321	0.0651135	0.0417231	0.12184	-0.0624113	0.023565	0.00942502	-0.0506392	0.0339441	0.138953
cg18201324	-0.00580928	0.0257208	0.821781	0.00607785	0.014527	0.676583	-0.00144129	0.0209254	0.945227
cg18201351	-0.0154883	0.0270676	0.568491	-0.0059501	0.0152876	0.697965	0.0020976	0.022021	0.924307
cg18201385	-0.0246834	0.0214643	0.252954	0.0376539	0.012123	0.00248044	0.0014953	0.0174625	0.931936
cg18201392	-0.00668653	0.00777743	0.392033	0.00128077	0.00439266	0.771232	0.00456218	0.00632738	0.472612
cg18201393	-0.0033729	0.00458527	0.463734	0.000822505	0.00258974	0.751463	0.00335295	0.00373037	0.37095
cg18201505	0.0045624	0.00805394	0.572362	-0.00181622	0.00454883	0.690562	0.00254201	0.00655234	0.698891
cg18201515	-0.0101598	0.0138017	0.463414	0.0112467	0.00779515	0.152272	-0.000635009	0.0112285	0.955016
cg18201564	0.0198883	0.0140843	0.161092	-0.0165117	0.00795477	0.0405405	-0.0124506	0.0114584	0.279885
cg18201569	0.0042407	0.0539268	0.937481	0.0209911	0.0304576	0.492333	0.00522521	0.0438725	0.90544
cg18201630	0.000692673	0.00431479	0.872791	-0.000470023	0.00243697	0.847459	-0.00138443	0.00351033	0.694152
cg18201671	0.00274674	0.0279876	0.922021	-0.000625556	0.0158073	0.968513	-0.00921322	0.0227695	0.686631
cg18201698	0.0249626	0.019159	0.195657	-0.0147733	0.0108209	0.1753	-0.0189636	0.015587	0.226666
cg18201700	0.000180324	0.0165192	0.991313	-0.0143753	0.00932996	0.126595	0.00994614	0.0134393	0.461022
cg18201871	-0.016174	0.0127163	0.206413	0.00376781	0.00718209	0.601037	0.00521438	0.0103454	0.615373
cg18202003	0.00633517	0.00359417	0.0810809	-0.00128395	0.00202997	0.528534	-0.00287447	0.00292406	0.328007
cg18202014	-0.00843709	0.00909926	0.356086	0.00538632	0.00513922	0.297179	0.00390608	0.00740277	0.598934
cg18202080	-0.0114352	0.0162095	0.482196	0.00531644	0.00915503	0.562767	-0.000750585	0.0131873	0.954727
cg18202111	-0.0129711	0.00717457	0.0736846	0.00847916	0.00405216	0.0389773	0.0121112	0.00583692	0.0406133
cg18202122	0.0124549	0.015759	0.431241	0.00130885	0.00890062	0.883394	-0.0175236	0.0128209	0.174814
cg18202127	-0.00850022	0.0102229	0.40772	0.00269208	0.00577386	0.642068	0.00164822	0.00831693	0.843318
cg18202167	0.00299688	0.00931235	0.748276	-0.0054212	0.00525957	0.305204	-0.000789433	0.00757613	0.917224
cg18202205	0.00202243	0.0174124	0.907772	0.00676631	0.00983444	0.493064	0.00294289	0.014166	0.83586
cg18202263	-0.00398785	0.00749995	0.596125	-0.00228304	0.00423594	0.59113	0.00519106	0.00610164	0.396973
cg18202349	0.00170885	0.00246777	0.490282	0.00237413	0.00139379	0.0916682	-0.00259161	0.00200767	0.199792
cg18202361	0.00602611	0.0136117	0.658946	0.00156262	0.00768781	0.839353	-0.00258543	0.0110739	0.815882
cg18202392	-0.013735	0.0235132	0.560469	-0.00708891	0.0132801	0.59469	0.0117099	0.0191293	0.54186
cg18202405	0.0128199	0.0123261	0.30087	0.00455251	0.00696174	0.514686	-0.00841266	0.010028	0.403558
cg18202412	0.00320333	0.0179645	0.858844	-0.000200238	0.0101462	0.984295	-0.00307898	0.0146151	0.833581
cg18202440	-0.00635389	0.0534361	0.905593	-0.0216224	0.0301804	0.475426	-0.0118345	0.0434733	0.786022
cg18202449	0.000408977	0.0043067	0.924538	0.000144385	0.0024324	0.952787	-0.000516202	0.00350374	0.883175
cg18202456	-0.004311	0.00827386	0.603515	0.00517169	0.00467304	0.271129	0.00154508	0.00673125	0.81893
cg18202463	0.0141309	0.00960593	0.144478	-0.00397095	0.00542538	0.465964	-0.00941465	0.00781497	0.231223
cg18202492	0.0315151	0.0212919	0.142042	-0.0134536	0.0120256	0.265981	-0.0159079	0.0173222	0.360688
cg18202521	-0.00530833	0.0231264	0.818932	-0.00910199	0.0130617	0.487549	0.00294356	0.0188147	0.876
cg18202562	-0.0143105	0.0161486	0.377694	0.00650824	0.00912067	0.477189	0.00662402	0.0131378	0.615256
cg18202564	0.00075112	0.0190344	0.968603	0.0129408	0.0107505	0.231591	0.00684083	0.0154856	0.659639
cg18202614	-0.0162692	0.0136442	0.235989	0.00560511	0.00770618	0.468744	0.015544	0.0111003	0.164577
cg18202623	0.00694945	0.0108305	0.522595	0.00252909	0.00611701	0.680179	-0.00205372	0.00881123	0.816185
cg18202627	0.0034921	0.00445165	0.434668	-0.00320027	0.00251427	0.206086	-0.0024347	0.00362167	0.503001
cg18202696	-0.00561987	0.00889376	0.528931	0.00125873	0.00502316	0.802659	0.00210952	0.00723558	0.771248
cg18202741	-0.00666329	0.0305082	0.827564	0.0066209	0.0172309	0.701629	0.0138662	0.0248202	0.577663
cg18202751	-0.0116059	0.00701731	0.101348	0.0069173	0.00396334	0.0840635	0.00708435	0.00570898	0.2176
cg18202765	-0.00720739	0.0231794	0.756507	-0.00835617	0.0130916	0.524777	0.0171871	0.0188577	0.364316
cg18202784	0.00600226	0.0114281	0.600618	0.00104459	0.00645456	0.871767	-1.73775e-06	0.00929744	0.999851
cg18202861	-0.00236708	0.00372918	0.527074	-0.000355951	0.00210622	0.866145	0.0028537	0.0030339	0.349219
cg18202867	-0.00103218	0.0187153	0.95613	-0.00889424	0.0105703	0.402153	0.0011914	0.015226	0.93779
cg18202928	0.000578396	0.0129472	0.964458	-0.00508588	0.0073125	0.488385	0.000889966	0.0105333	0.932838
cg18203005	-0.00872713	0.0292372	0.765958	0.0137433	0.016513	0.40728	0.00248986	0.0237861	0.916846
cg18203044	0.00442086	0.010719	0.680923	0.000699082	0.00605403	0.908306	-0.00231022	0.0087205	0.791629
cg18203051	-0.000188577	0.0211587	0.992907	0.00249556	0.0119503	0.835016	0.00234869	0.0172138	0.891752
cg18203139	-0.00274732	0.0173954	0.874834	0.00812314	0.00982484	0.410361	0.0119094	0.0141522	0.402103
cg18203203	0.0030356	0.0717455	0.966337	-0.0531965	0.0405215	0.192318	-0.00746601	0.058369	0.898482
cg18203366	-0.000302648	0.0127469	0.981106	0.00477327	0.00719938	0.50888	0.000761965	0.0103703	0.941577
cg18203393	0.00158344	0.0268792	0.953144	-0.00142751	0.0151812	0.925277	0.000784069	0.0218677	0.971471
cg18203466	-0.0578824	0.0242316	0.0188225	0.0213839	0.0136859	0.121399	0.0288091	0.0197138	0.147114
cg18203525	-0.0184545	0.00972844	0.0607768	0.00349627	0.00549458	0.526056	0.0140197	0.00791464	0.0796095
cg18203563	0.0210253	0.0145905	0.152765	-0.00312064	0.00824063	0.705738	-0.0143478	0.0118702	0.229678
cg18203570	-0.00962315	0.0288668	0.739572	0.0123135	0.0163039	0.45191	0.00877915	0.0234848	0.709344
cg18203604	0.010033	0.0224972	0.656604	-0.0049046	0.0127063	0.700336	-0.0175136	0.0183028	0.340981
cg18203764	0.0241609	0.0283948	0.396903	-0.0273976	0.0160372	0.0907324	-0.00898136	0.0231008	0.698275
cg18203859	0.0428273	0.027895	0.127932	-0.00175037	0.015755	0.911765	-0.0248554	0.0226942	0.2761
cg18203880	0.00965425	0.00632635	0.130222	0.0022009	0.0035731	0.539345	-0.010016	0.00514685	0.0545138
cg18203961	-0.0230954	0.020542	0.263631	0.0120047	0.011602	0.303352	0.0157756	0.0167121	0.347511
cg18203965	-0.000278367	0.0112823	0.980366	0.00657352	0.00637219	0.3048	-0.0018041	0.00917879	0.844586
cg18203974	-0.0144283	0.0277738	0.604589	0.00684979	0.0156865	0.663313	0.00767862	0.0225956	0.734713
cg18204017	0.00319692	0.006827	0.640627	-0.00072566	0.00385586	0.851111	-0.00230956	0.00555415	0.678446
cg18204040	0.0055528	0.00511692	0.280502	-0.0016785	0.00289001	0.562713	-0.00312167	0.0041629	0.455125
cg18204079	0.00126006	0.00476557	0.792019	0.00348548	0.00269157	0.198376	-0.00139492	0.00387706	0.719781
cg18204120	0.011557	0.0327748	0.725132	-0.0184429	0.0185111	0.321549	0.00832104	0.0266642	0.755652
cg18204132	0.0208382	0.0144539	0.152575	-0.00613543	0.00816352	0.454113	-0.0104484	0.0117591	0.376426
cg18204145	0.000556871	0.015901	0.972134	0.00308447	0.0089808	0.731995	0.00511968	0.0129364	0.693143
cg18204158	-0.0142943	0.0177215	0.421844	-0.00471493	0.010009	0.638639	0.0116436	0.0144174	0.421273
cg18204186	-0.00403048	0.017535	0.818685	-0.00693725	0.00990371	0.485293	0.00810285	0.0142657	0.571339
cg18204200	0.0186504	0.0324208	0.566434	-0.00967443	0.0183111	0.59846	0.00219966	0.0263761	0.933707
cg18204208	-0.0465537	0.0351435	0.18836	0.0142289	0.0198489	0.475166	0.0342807	0.0285912	0.233422
cg18204273	0.0110953	0.009151	0.228247	3.62088e-07	0.00516844	0.999944	-0.00814408	0.00744486	0.276672
cg18204274	-0.0252502	0.015659	0.110067	0.00278239	0.00884411	0.753732	0.0128739	0.0127395	0.314719
cg18204321	-0.00724145	0.0122595	0.556094	0.00418062	0.00692411	0.547387	0.00572041	0.00997381	0.567591
cg18204358	-0.00743669	0.0376806	0.843954	-0.00733775	0.0212818	0.730992	-0.0100333	0.0306553	0.744144
cg18204584	0.00431888	0.00571847	0.451909	-0.00478125	0.00322976	0.141982	-0.00419614	0.0046523	0.369295
cg18204589	-0.0135239	0.0164546	0.413134	0.000942765	0.00929347	0.919405	0.0108042	0.0133867	0.421575
cg18204647	-0.00632325	0.0119711	0.598548	0.00851992	0.00676122	0.21062	0.00113216	0.00973917	0.907694
cg18204675	0.00655222	0.00454118	0.152253	-0.00335612	0.00256484	0.193761	-0.00417114	0.00369451	0.26165
cg18204684	-0.047037	0.0373217	0.21055	0.0155115	0.0210791	0.463568	0.0190508	0.0303633	0.531838
cg18204685	0.030835	0.0236932	0.196162	-0.00676141	0.0133818	0.614504	-0.0132117	0.0192758	0.494707
cg18204696	0.0384372	0.0227275	0.0939725	-0.0122914	0.0128364	0.340648	-0.00501595	0.0184901	0.786748
cg18204762	-0.00428438	0.00324353	0.189611	0.0030622	0.00183193	0.0977993	0.002628	0.0026388	0.321748
cg18204833	0.00328796	0.00891297	0.713001	-0.00108396	0.00503401	0.829959	-0.00420388	0.00725121	0.563415
cg18204863	-0.00197454	0.00679985	0.772139	-0.00282447	0.00384052	0.463829	0.00141727	0.00553207	0.79834
cg18204888	-0.0137091	0.0114939	0.235857	-0.00279959	0.00649171	0.66723	0.0108988	0.00935095	0.246632
cg18204912	-0.0789076	0.0314257	0.0136773	0.0335463	0.0177491	0.061709	0.039593	0.0255666	0.124696
cg18204930	0.0216314	0.0111046	0.0542801	-0.00378799	0.00627185	0.547261	-0.0183795	0.00903425	0.0446104
cg18204964	-0.00149498	0.0219592	0.945861	0.00319811	0.0124024	0.797054	-0.0076349	0.017865	0.67005
cg18205017	0.00543609	0.00795481	0.495985	0.0037165	0.00449284	0.41013	-0.00608802	0.00647169	0.349163
cg18205030	-0.050794	0.0232449	0.0312599	0.0308466	0.0131286	0.020801	0.0295354	0.0189111	0.121557
cg18205033	-0.00322281	0.0514381	0.950169	0.0159393	0.029052	0.584496	0.00591154	0.0418478	0.887952
cg18205121	0.00357269	0.0279252	0.89846	0.00396148	0.015772	0.802207	0.0137052	0.0227187	0.547733
cg18205149	0.0130821	0.0224142	0.560796	0.00464798	0.0126595	0.714295	0.00391711	0.0182353	0.830362
cg18205205	-0.00259122	0.0068985	0.708011	0.00330449	0.00389624	0.398436	-0.000811286	0.00561232	0.88536
cg18205244	0.00739226	0.0117893	0.532097	-0.0010438	0.00665855	0.875755	-0.00835242	0.00959127	0.385972
cg18205372	0.00839012	0.0131962	0.526391	-0.000123026	0.00745316	0.986864	-0.00266661	0.0107359	0.804357
cg18205376	-0.0131047	0.0353066	0.711313	-0.0025136	0.019941	0.899949	0.0209215	0.0287239	0.468126
cg18205413	0.00325746	0.00865103	0.70733	-0.00354616	0.00488606	0.469709	-0.00151445	0.00703811	0.830075
cg18205516	-0.044016	0.0157529	0.00626014	0.0141636	0.00889719	0.114623	0.0304798	0.0128159	0.0193329
cg18205517	0.00337552	0.0052529	0.521983	-0.000725412	0.00296681	0.807348	-0.00358416	0.00427353	0.403686
cg18205595	-0.000776832	0.0247554	0.97503	0.00953363	0.0139817	0.496933	0.00579046	0.0201399	0.774327
cg18205668	-0.0151177	0.0330073	0.647958	-0.00420324	0.0186424	0.822085	-0.00363433	0.0268533	0.892621
cg18205770	0.0121193	0.0104277	0.247965	0.00127887	0.00588949	0.828548	-0.00834807	0.0084835	0.327521
cg18205777	0.00105355	0.0242653	0.965457	0.00297768	0.013705	0.828449	0.0111421	0.0197412	0.573765
cg18205786	-0.00621971	0.00847287	0.464656	0.00181506	0.00478544	0.705294	0.00250728	0.00689316	0.71684
cg18205883	-0.000201862	0.0169219	0.990506	0.00200274	0.00955738	0.834455	-0.0057958	0.0137669	0.67468
cg18205933	0.00265149	0.0350149	0.939793	-0.00548193	0.0197762	0.782212	-0.0146196	0.0284866	0.608959
cg18205949	0.00450156	0.00340866	0.189701	-0.000156321	0.00192519	0.935451	-0.00394007	0.00277314	0.158549
cg18206017	0.000502198	0.0073367	0.945567	-0.00461454	0.00414373	0.268167	0.000199394	0.00596882	0.973419
cg18206027	0.00306967	0.00398644	0.443136	-0.00142766	0.00225152	0.527501	-0.00506344	0.0032432	0.121689
cg18206040	0.000300947	0.00234214	0.898023	0.00278643	0.00132283	0.0377233	-0.00255879	0.00190547	0.182417
cg18206116	0.00288146	0.00307701	0.351345	0.00122997	0.00173788	0.480785	-0.00211684	0.00250332	0.39983
cg18206174	0.0178413	0.0181828	0.328899	0.00183353	0.0102695	0.858667	-0.0114742	0.0147927	0.439815
cg18206291	0.0138873	0.0185196	0.45513	0.0053289	0.0104598	0.611572	-0.00921843	0.0150668	0.542062
cg18206296	0.00798608	0.00733553	0.278963	-0.00542381	0.00414307	0.193552	-0.00479887	0.00596787	0.423275
cg18206424	0.00153848	0.0123329	0.90098	0.00483381	0.00696554	0.489349	-0.00402995	0.0100335	0.688816
cg18206459	0.00285485	0.00269429	0.291934	-0.000628571	0.00152172	0.680461	-0.000819562	0.00219196	0.709291
cg18206481	-0.00113182	0.0171189	0.947421	-0.00770904	0.00966867	0.427192	-0.00838113	0.0139272	0.548709
cg18206515	-0.0100273	0.0301925	0.740512	-0.00996553	0.0170526	0.560294	-0.00676821	0.0245633	0.78348
cg18206536	-0.00239913	0.00939541	0.798987	0.00547358	0.00530649	0.304851	0.0031422	0.0076437	0.681908
cg18206567	0.0333083	0.02018	0.10203	-0.00131797	0.0113976	0.908178	-0.0209394	0.0164176	0.205175
cg18206736	0.00650345	0.00532991	0.225325	-0.0019091	0.00301031	0.527436	-0.00480359	0.00433619	0.270664
cg18206764	0.0151657	0.0254226	0.552187	-0.00495536	0.0143586	0.730747	0.00116331	0.0206827	0.955261
cg18206768	0.00730847	0.0112709	0.51822	0.000657891	0.00636577	0.917898	-0.000597381	0.00916954	0.948189
cg18206859	0.00359332	0.0036745	0.330528	-0.00125814	0.00207534	0.545762	-0.00241339	0.00298941	0.421443
cg18206886	0.0393954	0.0262074	0.135999	-0.0287861	0.0148018	0.054669	-0.030298	0.0213212	0.158484
cg18206914	0.00686779	0.00556345	0.219988	-0.00416599	0.00314221	0.187983	-0.00405556	0.00452618	0.372436
cg18206952	0.00841556	0.00497036	0.0936037	-0.00367079	0.00280724	0.194063	-0.0060555	0.00404367	0.137471
cg18207011	-0.00690465	0.0293147	0.814285	-0.0146798	0.0165568	0.377446	-0.00212164	0.0238491	0.929294
cg18207048	-0.0183037	0.0293406	0.534185	0.013089	0.0165714	0.431521	0.00359218	0.0238702	0.880689
cg18207091	0.000684042	0.00489915	0.889243	-0.00145208	0.00276702	0.600919	0.00189738	0.00398574	0.635104
cg18207109	-0.0421709	0.0181462	0.0221938	0.0176289	0.0102489	0.0885742	0.0152602	0.014763	0.30383
cg18207133	-0.00122354	0.0377086	0.974181	-0.00750799	0.0212977	0.725201	-0.0245088	0.0306781	0.426279
cg18207144	0.00480864	0.00890261	0.590327	8.63112e-05	0.00502815	0.986339	-8.25502e-05	0.00724278	0.990929
cg18207150	-0.0216532	0.0304918	0.479309	-0.012647	0.0172216	0.464477	0.00901917	0.0248068	0.716958
cg18207201	-0.0287774	0.0244701	0.242435	0.00520277	0.0138206	0.707396	0.0222224	0.0199078	0.267038
cg18207212	-0.0208527	0.0101803	0.0431998	0.00863488	0.00574977	0.136369	0.0148721	0.00828222	0.0756288
cg18207214	0.0183394	0.012189	0.135647	0.0012062	0.00688429	0.861276	-0.0103785	0.00991645	0.297861
cg18207238	-0.0151385	0.0152543	0.323443	-0.00329526	0.00861555	0.702935	0.0131163	0.0124102	0.293159
cg18207308	0.00923452	0.00975431	0.346114	0.00729845	0.00550919	0.188326	-0.010367	0.00793569	0.19448
cg18207365	-0.00122087	0.0182769	0.946878	-0.00188673	0.0103227	0.855352	-0.00211533	0.0148693	0.887165
cg18207384	-0.0231684	0.0247467	0.351461	0.0027964	0.0139768	0.841837	0.0210288	0.0201328	0.298823
cg18207558	-0.00544536	0.0257693	0.833083	0.0161968	0.0145544	0.268498	0.0110853	0.0209648	0.598168
cg18207590	-0.00191735	0.00937935	0.838447	0.000899906	0.00529741	0.865457	0.00216307	0.00763063	0.777413
cg18207676	0.0173364	0.00838921	0.0414179	-0.00527078	0.00473819	0.268686	-0.0112706	0.0068251	0.101869
cg18207699	-0.00541451	0.0102099	0.597091	0.00280554	0.00576651	0.627683	0.00130522	0.00830635	0.875461
cg18207721	0.00540715	0.0140128	0.700427	-0.00438206	0.00791434	0.581055	-0.00282707	0.0114002	0.804665
cg18207741	-0.00105687	0.0115605	0.927345	4.08951e-05	0.00652932	0.995015	-0.00493827	0.00940513	0.600727
cg18207742	0.00333873	0.0103071	0.746685	0.00553039	0.00582139	0.344444	-0.00425894	0.0083854	0.612665
cg18207950	0.00383925	0.00385082	0.321223	-0.000708419	0.00217493	0.74533	-0.00134896	0.00313286	0.667716
cg18207999	0.00632025	0.0405142	0.876353	-0.0164118	0.0228822	0.47494	-0.0223179	0.0329606	0.499932
cg18208073	0.00151795	0.00918086	0.869018	-0.00267381	0.0051853	0.60726	0.00118174	0.00746915	0.874612
cg18208074	0.0027032	0.0031877	0.398499	-0.000130957	0.0018004	0.942163	-0.00192316	0.00259338	0.460123
cg18208127	-0.023802	0.00875046	0.00772231	0.00568433	0.00494222	0.252878	0.0187505	0.007119	0.00981163
cg18208171	0.0153003	0.0185412	0.411261	-0.00570217	0.010472	0.587323	-0.0083297	0.0150843	0.582062
cg18208185	0.0223666	0.0380545	0.558051	0.00179392	0.021493	0.933652	-0.00281591	0.0309595	0.927714
cg18208268	0.00241758	0.00396268	0.543217	-0.000934364	0.0022381	0.677241	-0.00018088	0.00322387	0.955371
cg18208380	0.0491103	0.0339344	0.151029	-0.0185441	0.019166	0.335649	-0.00775708	0.0276076	0.779321
cg18208446	0.00355183	0.00453494	0.435391	0.0018329	0.00256132	0.475934	-0.0043879	0.00368944	0.23719
cg18208522	-0.0032852	0.0212897	0.877683	-0.013006	0.0120243	0.282068	0.000201446	0.0173204	0.990744
cg18208545	-0.00208319	0.0268644	0.938348	0.00220446	0.0151729	0.884781	-0.00173914	0.0218557	0.936739
cg18208558	0.028408	0.0199326	0.157276	-0.00876892	0.0112578	0.437906	-0.0152111	0.0162163	0.350543
cg18208602	0.0248795	0.0544076	0.648482	0.00701228	0.0307292	0.819969	-0.00652187	0.0442637	0.883165
cg18208609	-0.000874265	0.00821422	0.915456	0.00256867	0.00463935	0.581066	0.000889267	0.00668273	0.894411
cg18208632	-0.013768	0.0135638	0.312578	0.0054419	0.00766075	0.479167	0.0161093	0.0110349	0.14753
cg18208654	0.00216635	0.00369187	0.558694	-0.000513148	0.00208515	0.806122	-0.00357713	0.00300354	0.236543
cg18208707	0.00697239	0.00715372	0.332132	-0.00330694	0.00404039	0.415074	-0.00303215	0.00581996	0.603548
cg18208742	0.0100439	0.0221015	0.650515	-0.000445146	0.0124828	0.971625	-0.00321241	0.0179808	0.858575
cg18208776	-0.00182724	0.00356154	0.609073	0.000268284	0.00201154	0.894172	0.00116463	0.00289752	0.688604
cg18208799	-0.0243901	0.0133318	0.0703703	0.00795393	0.00752974	0.293412	0.00760175	0.0108462	0.485045
cg18208818	0.0251442	0.048234	0.603337	0.00353216	0.0272423	0.897104	-0.00330389	0.0392411	0.933073
cg18208842	-0.00647057	0.0316835	0.838601	-0.0259138	0.0178947	0.150773	0.018503	0.0257763	0.47457
cg18208851	0.00683252	0.0290183	0.814346	-0.00700347	0.0163894	0.670085	0.00735376	0.023608	0.756087
cg18208853	0.000472227	0.003637	0.896959	-0.00324035	0.00205416	0.117913	0.00114988	0.0029589	0.698402
cg18208920	0.000532356	0.00552188	0.923393	-0.00259492	0.00311873	0.407408	6.56051e-06	0.00449236	0.998838
cg18208998	-0.00582379	0.0159107	0.715131	-0.00229318	0.00898626	0.799113	0.00730068	0.0129442	0.574035
cg18209001	0.000644818	0.00254379	0.800423	-0.00186717	0.00143672	0.196785	-0.00109772	0.00206951	0.597019
cg18209043	-0.00430672	0.0088195	0.626415	0.00507566	0.00498121	0.310731	0.00431111	0.00717517	0.549335
cg18209104	-0.00357713	0.0267424	0.893865	-0.0132996	0.015104	0.380724	-0.00346215	0.0217565	0.873892
cg18209212	0.00640987	0.00833116	0.443515	-0.00142949	0.0047054	0.761926	-0.00760091	0.00677788	0.264845
cg18209318	-0.0161562	0.0414856	0.697795	-0.0019614	0.0234309	0.933458	-0.0123191	0.0337509	0.715898
cg18209323	-0.0203542	0.0239986	0.398426	0.00542893	0.0135543	0.689636	0.00884929	0.0195242	0.651373
cg18209341	-0.00163102	0.00414397	0.69474	0.00202491	0.0023405	0.389062	9.17005e-05	0.00337136	0.978356
cg18209359	0.00648165	0.00324038	0.0482372	3.34924e-05	0.00183015	0.985436	-0.00452327	0.00263623	0.0893567
cg18209430	0.000798966	0.00831161	0.923616	0.00398931	0.00469436	0.397502	-0.0101769	0.00676197	0.135535
cg18209431	-0.0178983	0.0307131	0.561396	-0.000132626	0.0173466	0.993915	0.00699851	0.0249869	0.780001
cg18209470	0.0152602	0.0236461	0.520204	-0.0119454	0.0133552	0.373281	-0.00963633	0.0192374	0.617554
cg18209479	-0.0209107	0.0207512	0.316085	3.45524e-05	0.0117202	0.997654	0.00308371	0.0168823	0.855442
cg18209489	0.00676513	0.0131432	0.607904	-0.00598778	0.0074232	0.421833	-0.00658427	0.0106927	0.539473
cg18209502	0.0168722	0.0114384	0.143406	-0.012283	0.00646038	0.060203	-0.00735703	0.00930582	0.431096
cg18209560	-0.00862337	0.018381	0.640008	-0.0160164	0.0103815	0.126108	0.0164748	0.014954	0.273291
cg18209606	-0.0205978	0.010821	0.0599099	0.00917321	0.00611166	0.136587	0.0128575	0.00880351	0.147354
cg18209674	-0.00691401	0.00443715	0.122407	0.00795704	0.00250608	0.00200247	0.00401806	0.00360988	0.2684
cg18209762	-0.00859772	0.00873558	0.327432	0.000813071	0.00493382	0.869444	0.0114512	0.00710689	0.110333
cg18209791	-0.0332357	0.0469983	0.481139	-0.00577885	0.0265444	0.828112	0.00191923	0.0382358	0.96007
cg18209808	0.00745567	0.0423987	0.860777	-0.0104146	0.0239466	0.664586	-0.0189061	0.0344938	0.584868
cg18209835	-0.000462768	0.0121594	0.969718	0.00127036	0.00686755	0.853626	0.00240134	0.00989232	0.808708
cg18210026	0.00459952	0.0120462	0.70342	-0.000757959	0.00680365	0.911523	0.000194917	0.00980029	0.984172
cg18210083	-0.0229846	0.0231339	0.32289	0.0173647	0.0130659	0.186931	0.0118318	0.0188207	0.531034
cg18210128	0.0148431	0.0431013	0.731301	0.00603065	0.0243434	0.80486	0.00138316	0.0350654	0.968616
cg18210139	0.0089257	0.0208926	0.670157	0.00579698	0.0118	0.624335	-0.0122286	0.0169973	0.473581
cg18210160	-0.00956716	0.0191607	0.618679	0.000981675	0.0108219	0.927906	-0.00117692	0.0155883	0.939971
cg18210226	-0.00564323	0.00414454	0.176445	0.00304979	0.00234082	0.195671	0.00510375	0.00337182	0.133334
cg18210274	-0.00721509	0.0130567	0.581798	0.00585725	0.00737438	0.428958	0.0037907	0.0106224	0.721964
cg18210275	0.0127912	0.00952173	0.182255	-0.00242168	0.00537783	0.653484	-0.0127179	0.00774647	0.103844
cg18210329	-0.0122735	0.00891043	0.171516	0.00765374	0.00503257	0.131519	0.00838468	0.00724914	0.250229
cg18210343	0.0037768	0.0134539	0.779515	0.00312307	0.00759868	0.681969	-0.00239283	0.0109455	0.827406
cg18210365	-0.0288603	0.0287494	0.317921	0.00907121	0.0162375	0.577671	0.0266907	0.0233893	0.256588
cg18210414	-0.0197255	0.0340868	0.56413	0.007803	0.0192521	0.686135	0.00878202	0.0277316	0.75216
cg18210493	-0.021821	0.0222247	0.3286	0.00713839	0.0125524	0.57087	0.00505859	0.0180811	0.780241
cg18210511	0.00406656	0.0140831	0.773379	-0.00133375	0.00795405	0.867179	0.00280757	0.0114574	0.806934
cg18210526	-0.00364524	0.011981	0.761582	-0.00217835	0.00676682	0.748202	0.00446824	0.00974724	0.647672
cg18210562	-0.00455314	0.0113521	0.689232	0.00214503	0.00641161	0.738676	0.00672437	0.00923557	0.468292
cg18210619	-0.00455958	0.0110139	0.67979	0.00113108	0.0062206	0.856093	-0.00101102	0.00896043	0.910395
cg18210656	0.018194	0.0247222	0.463527	-0.00486637	0.013963	0.728198	-0.00716949	0.0201129	0.722261
cg18210672	0.0570117	0.0468542	0.226607	-0.00281364	0.026463	0.915543	-0.0285197	0.0381186	0.456142
cg18210730	-0.00378023	0.00997361	0.705491	-0.00259623	0.00563305	0.645896	-0.00207837	0.0081141	0.798377
cg18210732	0.00307245	0.00468696	0.513661	-0.00066851	0.00264717	0.801154	-0.00256631	0.00381311	0.502517
cg18210893	0.00668542	0.0400157	0.867659	0.000334635	0.0226007	0.988217	-0.00784934	0.032555	0.809974
cg18210910	0.021013	0.0123741	0.0926529	0.00025545	0.00698882	0.970917	-0.00633554	0.010067	0.530593
cg18211014	-0.0512749	0.0159564	0.00177572	0.00114774	0.00901209	0.89892	0.0406404	0.0129814	0.00229884
cg18211066	-0.000777826	0.0269502	0.977034	0.00973207	0.0152214	0.524075	0.0141499	0.0219256	0.520202
cg18211080	0.0250523	0.027904	0.371491	-0.0146064	0.01576	0.356306	-0.0181431	0.0227015	0.426105
cg18211157	0.000596612	0.00696974	0.931959	0.00542615	0.00393648	0.17121	-0.00020469	0.00567028	0.971277
cg18211195	0.00261071	0.00343041	0.448456	-0.00322574	0.00193748	0.099124	0.000370645	0.00279084	0.894618
cg18211249	0.00231872	0.0130801	0.859661	-0.00600291	0.00738757	0.418434	0.000719924	0.0106414	0.9462
cg18211258	0.0478664	0.0211332	0.0257154	-0.00418776	0.0119359	0.726452	-0.0330328	0.0171931	0.0576013
cg18211259	-0.00369438	0.00288605	0.203539	0.00129803	0.00163003	0.427769	0.00285676	0.00234797	0.226643
cg18211263	-0.00778292	0.0114344	0.497692	0.008011	0.00645808	0.217767	0.00565624	0.00930251	0.544572
cg18211315	-0.0298373	0.0198692	0.136393	0.0144546	0.011222	0.200761	0.0197312	0.0161647	0.225154
cg18211437	0.0129822	0.0257126	0.614765	0.00211002	0.0145224	0.884777	0.00476769	0.0209187	0.820187
cg18211447	0.00882761	0.00393644	0.0271802	-0.00173669	0.00222329	0.436606	-0.00407478	0.00320252	0.206254
cg18211585	0.0225096	0.0221949	0.312995	-0.0119661	0.0125356	0.342143	-0.0180384	0.0180568	0.320264
cg18211611	-0.0162692	0.0264756	0.540311	0.00359197	0.0149533	0.810667	0.0194173	0.0215394	0.369545
cg18211622	-0.0100288	0.0111451	0.370411	0.000300997	0.00629472	0.961959	0.00432284	0.00906721	0.634598
cg18211633	0.0363527	0.0375188	0.33497	-0.00523925	0.0211904	0.805235	-0.012922	0.0305237	0.672973
cg18211669	-0.00390471	0.0212811	0.854799	-0.000401763	0.0120195	0.973403	-0.000690432	0.0173134	0.968271
cg18211686	0.00189604	0.0501307	0.969907	0.0136978	0.0283136	0.629615	-0.0058994	0.0407842	0.885285
cg18211706	-0.0388044	0.0234953	0.101821	0.00301668	0.0132701	0.820641	0.0138731	0.0191148	0.469703
cg18211729	0.00806526	0.021551	0.709034	0.00355644	0.0121719	0.770763	0.00119918	0.017533	0.94561
cg18211761	-0.0875087	0.0655513	0.184981	0.00892031	0.0370231	0.810106	0.0481752	0.0533297	0.368557
cg18211787	0.00947651	0.0145829	0.517318	0.00331223	0.00823637	0.688451	0.00841936	0.011864	0.479604
cg18211886	-0.0213113	0.0258445	0.411603	-0.0116957	0.0145969	0.424926	0.00423203	0.021026	0.8409
cg18211918	-0.00720202	0.0144368	0.618992	0.00321355	0.00815383	0.694352	0.0128345	0.0117451	0.277184
cg18212039	-0.000153408	0.0134403	0.990916	-0.00314604	0.00759101	0.679456	0.00153241	0.0109344	0.888833
cg18212055	-0.00256196	0.0037111	0.491606	-0.000800107	0.00209601	0.703489	0.00524725	0.00301919	0.0853579
cg18212064	0.00436589	0.03833	0.909548	0.022082	0.0216486	0.310232	-0.00530141	0.0311837	0.865356
cg18212148	-0.00811929	0.0165761	0.625355	0.00862261	0.00936208	0.359304	0.0157424	0.0134856	0.2459
cg18212197	0.0149041	0.00705639	0.0372168	-0.00660261	0.00398541	0.10078	-0.0100872	0.00574077	0.082021
cg18212276	-0.000248137	0.0142992	0.98619	-0.00564568	0.00807611	0.486171	0.00685227	0.0116332	0.557198
cg18212298	-0.0209928	0.0435154	0.630582	0.0249994	0.0245773	0.311576	0.021143	0.0354023	0.551737
cg18212305	0.0162895	0.0131205	0.217374	-0.00677341	0.00741039	0.362938	-0.011647	0.0106743	0.277891
cg18212453	0.00315519	0.0122308	0.796971	-0.00143448	0.00690792	0.835928	0.00289359	0.00995049	0.77182
cg18212563	0.00190259	0.00862494	0.825869	-0.00244038	0.00487133	0.617516	0.00518623	0.00701688	0.461608
cg18212591	0.00319906	0.00541197	0.555809	-0.0035982	0.00305665	0.241979	0.000459298	0.00440294	0.917132
cg18212720	-0.030111	0.0226938	0.187647	0.00576412	0.0128174	0.653912	0.0202884	0.0184627	0.274511
cg18212743	0.00859259	0.0240834	0.72202	-0.0113538	0.0136022	0.405915	-0.0198258	0.0195932	0.314092
cg18212762	0.00670781	0.0260744	0.79752	0.0132545	0.0147267	0.370309	0.000686807	0.021213	0.974238
cg18212777	0.0190088	0.0422691	0.653914	-0.0398409	0.0238734	0.0983409	-0.0169556	0.0343883	0.623071
cg18212915	-0.00581871	0.00740165	0.433684	0.00899506	0.00418042	0.033877	0.00350627	0.00602166	0.561718
cg18212920	0.00462478	0.0270446	0.864572	0.00505463	0.0152747	0.741415	-0.022802	0.0220023	0.302592
cg18212924	0.00249411	0.0134116	0.852855	-0.00194639	0.00757481	0.797752	-0.000740079	0.0109111	0.946061
cg18212955	0.00668878	0.00539485	0.217993	-0.00206882	0.00304698	0.498756	-0.00699501	0.00438902	0.114211
cg18213154	-0.0217744	0.0402357	0.589618	-0.00619923	0.0227249	0.785585	-0.00371004	0.032734	0.909994
cg18213256	-0.00685804	0.0294638	0.816432	0.013593	0.016641	0.416002	-0.0059947	0.0239705	0.803044
cg18213257	-0.00423188	0.0102369	0.680222	0.000376335	0.00578177	0.948235	0.00211783	0.00832832	0.799803
cg18213268	-0.0034203	0.0128028	0.789914	0.000468378	0.00723099	0.948486	-0.00430771	0.0104158	0.68009
cg18213363	-0.00872367	0.0130754	0.506222	-0.00128695	0.0073849	0.862014	0.0154367	0.0106375	0.149932
cg18213368	-0.0151534	0.0110846	0.174732	0.00133225	0.00626052	0.831924	0.0132705	0.00901794	0.144343
cg18213385	0.0211365	0.0173749	0.226718	-0.00414201	0.00981326	0.673889	-0.0103798	0.0141355	0.464515
cg18213440	0.00468233	0.00229772	0.0442636	-0.00122164	0.00129774	0.348835	-0.00367532	0.00186933	0.0521147
cg18213443	0.000103674	0.0142107	0.994194	0.00105051	0.00802615	0.896134	0.00144204	0.0115612	0.900992
cg18213470	0.00441649	0.00464165	0.343696	-0.000219894	0.00262158	0.933324	-0.00365942	0.00377625	0.3349
cg18213492	-0.0079443	0.035585	0.823807	-0.0145921	0.0200982	0.469544	-0.00497694	0.0289504	0.863861
cg18213495	0.0339432	0.0494503	0.494075	-0.00486575	0.0279293	0.862055	-0.00437623	0.0402307	0.913601
cg18213530	-0.000934464	0.00724718	0.897668	0.00608759	0.00409317	0.140158	-0.00520536	0.005896	0.37947
cg18213545	0.0118148	0.0067313	0.0823506	-0.00464525	0.00380181	0.224694	-0.00472148	0.0054763	0.390701
cg18213552	0.00334154	0.00730892	0.648548	-0.000890164	0.00412804	0.829718	-0.00232672	0.00594622	0.69643
cg18213556	-0.027176	0.0134196	0.0455769	-0.0095902	0.00757932	0.20876	0.0226115	0.0109176	0.0409767
cg18213653	0.00324679	0.017595	0.85398	0.000776461	0.00993759	0.937881	-0.00437577	0.0143146	0.760492
cg18213661	0.143894	0.132016	0.278398	-0.00181882	0.0745623	0.980588	-0.150009	0.107403	0.165659
cg18213700	0.0331769	0.031525	0.295203	-0.00701626	0.0178052	0.694394	-0.0299665	0.0256474	0.245477
cg18213713	0.000345173	0.0283187	0.9903	0.0133976	0.0159943	0.404266	-0.0205062	0.0230389	0.375609
cg18213720	0.00745959	0.00393431	0.0609012	-0.00188724	0.00222208	0.397779	-0.00494681	0.00320079	0.125449
cg18213751	-0.0255443	0.0445983	0.568117	-0.00151509	0.0251889	0.952159	0.00623823	0.0362833	0.863846
cg18213786	0.0359443	0.0429069	0.404223	-0.0125545	0.0242336	0.605584	-0.0237255	0.0349072	0.498314
cg18213889	0.0137607	0.0107886	0.205151	-0.00558545	0.00609334	0.361577	-0.00848364	0.00877712	0.336142
cg18213911	-0.00688181	0.00910623	0.451626	0.000764786	0.00514315	0.882096	0.0081059	0.00740843	0.276574
cg18213931	0.00599549	0.00756568	0.430007	-0.00320718	0.00427306	0.454717	-0.00223827	0.00615511	0.716907
cg18213979	0.00312964	0.00500021	0.532835	-0.000877626	0.00282409	0.75664	-0.0026367	0.00406795	0.518395
cg18213990	-0.0119951	0.0180531	0.507972	-0.000490753	0.0101963	0.96171	0.00323218	0.0146872	0.826276
cg18214010	-0.0151235	0.0136889	0.271953	-0.00148043	0.00773145	0.848544	0.0108885	0.0111367	0.330623
cg18214045	0.000717398	0.0395783	0.985575	0.0154663	0.0223536	0.490641	0.00587873	0.0321992	0.85551
cg18214094	-0.0125904	0.00945538	0.186095	0.00343955	0.00534036	0.521036	0.0101707	0.00769249	0.189192
cg18214146	-4.25241e-05	0.00794665	0.995741	-0.000804598	0.00448823	0.858097	0.0036311	0.00646505	0.575637
cg18214315	-0.0106282	0.0227887	0.641979	0.0296005	0.012871	0.0235813	-0.0119659	0.0185399	0.520168
cg18214330	-0.00420414	0.0230153	0.855436	0.00258851	0.0129989	0.842571	0.0041111	0.0187242	0.82667
cg18214369	0.00173809	0.0211331	0.93462	0.00821804	0.0119359	0.492754	-0.00666317	0.017193	0.699188
cg18214375	-0.000320936	0.0193825	0.986823	-0.00132238	0.0109471	0.904099	0.00703123	0.0157687	0.656655
cg18214379	-0.000152082	0.00469515	0.974226	-0.00106414	0.0026518	0.689082	-0.000365171	0.00381977	0.924033
cg18214402	0.0110507	0.0241035	0.647632	-0.0237275	0.0136136	0.0844818	-0.00842905	0.0196096	0.668253
cg18214513	0.00886287	0.00710723	0.215362	-0.00508512	0.00401413	0.208228	-0.00523151	0.00578213	0.367805
cg18214570	0.0185986	0.0100017	0.0659503	-0.00175624	0.00564891	0.756538	-0.00885118	0.00813695	0.279362
cg18214572	0.00705214	0.0198027	0.722516	-0.00525728	0.0111845	0.639362	-0.00482929	0.0161106	0.764996
cg18214600	-0.0421104	0.0333598	0.209833	0.0332239	0.0188415	0.0809603	0.0356663	0.0271401	0.191861
cg18214650	0.00121672	0.00933811	0.896599	-0.00196046	0.00527412	0.710909	-0.00221923	0.00759708	0.770815
cg18214661	0.0483258	0.0250764	0.0568584	-0.0241489	0.0141631	0.0913513	-0.0129889	0.0204011	0.525819
cg18214701	0.00328958	0.00654721	0.616486	-0.00405161	0.00369783	0.275908	-0.00239525	0.00532653	0.653933
cg18214745	0.00469499	0.00829796	0.572822	0.00727681	0.00468665	0.123726	-0.00653122	0.00675086	0.335693
cg18214750	0.00346959	0.0578393	0.952288	0.0240762	0.0326674	0.462877	-0.00123593	0.0470556	0.979099
cg18214759	0.01983	0.0149681	0.188313	-0.00947011	0.00845392	0.265365	-0.0189039	0.0121774	0.123796
cg18214770	0.00648483	0.00853062	0.44897	-0.00554929	0.00481806	0.252218	-0.00705771	0.00694015	0.311686
cg18214796	0.0187923	0.0317364	0.555122	-0.0281154	0.0179246	0.119978	-0.000428645	0.0258194	0.986788
cg18214894	-0.00366171	0.0127639	0.774809	-0.000146322	0.00720898	0.983848	0.00771871	0.0103841	0.459068
cg18214930	0.010628	0.0111044	0.340871	-0.010074	0.00627169	0.111434	-0.00779459	0.00903403	0.390352
cg18215027	0.00643912	0.0500128	0.89782	0.0100692	0.028247	0.722255	9.87581e-05	0.0406882	0.998068
cg18215088	-0.00617294	0.00826047	0.45668	0.00986643	0.00466548	0.036986	0.0047004	0.00672037	0.485942
cg18215153	-0.00475204	0.0342555	0.889953	-0.0104472	0.0193474	0.590436	-0.0112952	0.0278688	0.686141
cg18215217	-0.00233869	0.004782	0.625891	0.00192514	0.00270085	0.477669	-0.000192354	0.00389043	0.960667
cg18215280	0.00168091	0.00283259	0.554269	-0.00302208	0.00159984	0.0618491	-0.000660317	0.00230448	0.775072
cg18215293	0.0115232	0.00966024	0.235811	-0.00326242	0.00545606	0.551256	-0.00969516	0.00785916	0.220298
cg18215366	-0.0393043	0.0521506	0.452856	0.00125229	0.0294544	0.966174	0.0320232	0.0424275	0.452194
cg18215445	0.00161289	0.0035743	0.652808	-0.000386013	0.00201875	0.848754	-0.000470093	0.0029079	0.871906
cg18215449	-0.00507478	0.00785994	0.520014	0.00115744	0.00443926	0.79485	0.00190393	0.00639451	0.766528
cg18215454	-0.0245448	0.027636	0.376637	0.0105867	0.0156087	0.499208	0.03248	0.0224834	0.151755
cg18215480	0.0257782	0.0309333	0.406674	-0.0236249	0.017471	0.179413	-0.00472587	0.025166	0.851431
cg18215573	0.00444507	0.00356679	0.215648	-0.000821217	0.00201451	0.684418	-0.00208812	0.00290179	0.473485
cg18215593	0.000675598	0.00953986	0.943687	-0.000445829	0.00538807	0.934224	0.00181157	0.00776122	0.815927
cg18215677	0.00874542	0.0438759	0.842424	-0.0218485	0.0247809	0.380113	-0.0094439	0.0356955	0.791898
cg18215692	-0.0375973	0.0239224	0.119259	0.0114789	0.0135113	0.397631	0.0243798	0.0194622	0.213307
cg18215705	-0.0111808	0.00921733	0.228039	0.00640322	0.0052059	0.221645	0.00575661	0.00749882	0.444529
cg18215716	-0.00597965	0.00319132	0.0639484	0.0029138	0.00180244	0.109183	0.00276308	0.00259632	0.289841
cg18215726	-0.0116328	0.0237957	0.626033	-0.0177762	0.0134397	0.189026	0.00410347	0.0193591	0.832574
cg18215816	0.0185197	0.0294789	0.531312	-0.0152961	0.0166495	0.360502	-0.0236362	0.0239828	0.326782
cg18215878	0.000964429	0.0223138	0.965613	-0.00176161	0.0126028	0.889121	-0.00850193	0.0181536	0.640586
cg18215955	-0.00172853	0.00234116	0.462084	0.00053536	0.00132228	0.68645	0.000373567	0.00190467	0.844913
cg18215969	-0.00143237	0.00367224	0.697343	-0.000667487	0.00207407	0.74827	0.000886992	0.00298758	0.767176
cg18216046	0.0165382	0.0492033	0.737499	0.01636	0.0277898	0.557413	-0.00761128	0.0400296	0.849592
cg18216249	-0.00232026	0.0359041	0.948605	-0.0100695	0.0202785	0.620612	-0.01082	0.02921	0.711869
cg18216292	0.00485771	0.00567204	0.39385	0.000889672	0.00320354	0.781816	-0.00283223	0.00461453	0.540794
cg18216386	0.0105708	0.0151113	0.485877	0.00208626	0.00853479	0.807399	-0.0101955	0.0122939	0.408942
cg18216439	-0.0409474	0.0352847	0.24867	0.00707683	0.0199286	0.723271	0.035133	0.0287061	0.223929
cg18216455	-0.00378262	0.00325996	0.248735	-0.00114697	0.00184121	0.53477	0.00152142	0.00265216	0.567517
cg18216571	-0.0209864	0.0559389	0.708348	0.0261708	0.031594	0.409487	0.0147272	0.0455095	0.746925
cg18216572	0.0337377	0.0200838	0.0961726	-0.00973644	0.0113433	0.392796	-0.00782722	0.0163393	0.632976
cg18216575	-0.00111963	0.035621	0.974989	-0.0101958	0.0201186	0.613445	-0.0129304	0.0289797	0.656446
cg18216587	-0.0378663	0.0217371	0.0846437	0.0199303	0.012277	0.10772	0.0255125	0.0176844	0.152305
cg18216591	-0.016975	0.0276039	0.540013	-0.0158769	0.0155906	0.31101	0.00801379	0.0224574	0.721975
cg18216637	0.0280758	0.0225995	0.217083	-0.0283844	0.0127641	0.0284597	-0.019369	0.0183859	0.294716
cg18216767	0.000902457	0.00251477	0.72047	-0.000251271	0.00142033	0.859944	-0.00071061	0.00204591	0.729086
cg18216872	-0.0105271	0.0167998	0.532366	0.00717308	0.00948846	0.451475	0.000570876	0.0136676	0.966768
cg18216896	-0.00380899	0.0148487	0.798088	-0.00569208	0.0083865	0.498915	0.00193338	0.0120803	0.873176
cg18216918	0.00910792	0.0251428	0.717947	-0.00954619	0.0142006	0.503013	-0.00880442	0.0204551	0.667831
cg18216965	-0.00186715	0.00853556	0.8273	-0.000437952	0.00482085	0.927801	0.00105825	0.00694417	0.87919
cg18216970	0.030336	0.0109247	0.00657716	-0.013876	0.00617019	0.0267596	-0.0231784	0.00888782	0.0105346
cg18217016	-0.00360971	0.0186041	0.846556	-0.0113541	0.0105075	0.28254	-0.000582093	0.0151355	0.9694
cg18217031	0.00626813	0.0162704	0.700889	0.00246714	0.00918944	0.788898	-0.00467292	0.0132369	0.72483
cg18217048	0.0230516	0.0235422	0.32991	-0.0161857	0.0132965	0.226416	-0.0240504	0.0191529	0.212208
cg18217049	0.0237368	0.0264989	0.372574	-0.0101532	0.0149665	0.499118	-0.0163351	0.0215584	0.450441
cg18217102	0.00758034	0.013327	0.570795	-0.0016027	0.007527	0.831826	-0.00367628	0.0108422	0.735283
cg18217136	-0.00437167	0.0190397	0.818875	-0.00150184	0.0107535	0.889215	-0.00345371	0.0154899	0.824026
cg18217157	-0.0120045	0.0216794	0.581025	-0.0141161	0.0122444	0.251772	0.0211386	0.0176374	0.233609
cg18217172	0.000205575	0.00228855	0.928608	-0.000766459	0.00129256	0.554562	0.000233576	0.00186186	0.900422
cg18217192	-0.0167392	0.0123134	0.17713	0.0103986	0.00695456	0.138071	0.00855569	0.0100177	0.395155
cg18217235	-0.0133996	0.0178052	0.453514	0.00976378	0.0100563	0.333983	0.00552307	0.0144856	0.70382
cg18217252	0.0178475	0.00761316	0.0210813	-0.00768844	0.00429988	0.0768566	-0.0124328	0.00619374	0.04747
cg18217280	0.00792441	0.0104298	0.449206	0.000158266	0.0058907	0.97862	-0.0137563	0.00848523	0.108187
cg18217293	0.00176109	0.00510861	0.731037	-0.00141673	0.00288532	0.624514	-0.00212456	0.00415615	0.610372
cg18217346	0.00657207	0.0168171	0.696796	0.0108332	0.00949822	0.256837	-0.0169112	0.0136817	0.219396
cg18217375	0.0177379	0.0166464	0.289238	-0.0130076	0.00940183	0.169649	-0.0113009	0.0135428	0.406054
cg18217441	-0.0148299	0.020011	0.460413	0.00405747	0.0113021	0.720367	0.0158709	0.0162801	0.332026
cg18217446	0.0572319	0.0312645	0.070204	0.000969102	0.0176581	0.956345	-0.0333157	0.0254355	0.193321
cg18217459	-0.0306778	0.0199089	0.126562	0.0213657	0.0112444	0.0603576	0.0203189	0.016197	0.212648
cg18217480	0.00175915	0.0273903	0.948922	-0.00965571	0.0154699	0.533973	-0.000715861	0.0222836	0.974438
cg18217593	0.00368241	0.0105357	0.727451	-0.00308574	0.00595051	0.605231	-0.00239367	0.00857138	0.780631
cg18217594	0.00230348	0.0127215	0.856687	-0.0037031	0.00718505	0.607441	-7.3827e-05	0.0103497	0.994323
cg18217622	-0.036493	0.0446578	0.415814	-0.0175431	0.0252225	0.488367	0.0159666	0.0363317	0.66129
cg18217632	0.000582496	0.00437344	0.894317	0.00111497	0.0024701	0.652707	0.00218643	0.00355805	0.540307
cg18217640	-0.0570394	0.0358874	0.115191	0.00994614	0.020269	0.624731	0.0206509	0.0291964	0.481053
cg18217668	-0.00763011	0.0119283	0.523884	0.00404401	0.00673707	0.549717	-0.00736514	0.00970438	0.449704
cg18217706	0.0218439	0.022601	0.336172	-0.00843821	0.0127649	0.510134	-0.0118473	0.0183872	0.520872
cg18217763	0.018334	0.039671	0.644997	0.00935803	0.022406	0.677111	-0.00369873	0.0322746	0.908995
cg18217832	-0.0261766	0.0286882	0.363769	0.00432192	0.0162029	0.790232	0.0114462	0.0233395	0.624931
cg18217874	-0.0137221	0.0172986	0.429549	0.00261262	0.00977015	0.789717	0.0154197	0.0140734	0.275911
cg18217910	-0.0399413	0.0151318	0.00965924	0.0136181	0.00854639	0.114282	0.0279518	0.0123106	0.0253637
cg18218073	0.006961	0.00630834	0.27253	-0.00337268	0.00356292	0.346168	-0.00227624	0.00513219	0.658366
cg18218190	-0.0165869	0.0130859	0.207964	0.0123046	0.00739084	0.099137	0.00354448	0.0106461	0.739893
cg18218257	0.00237794	0.00408006	0.561354	0.00253992	0.0023044	0.273071	-0.000611717	0.00331936	0.854169
cg18218371	0.0205035	0.0115358	0.0786085	-0.0121552	0.00651538	0.0650867	-0.0150918	0.00938505	0.111038
cg18218381	-0.00379304	0.00380972	0.321886	0.000167766	0.00215171	0.938012	0.00536484	0.00309942	0.0866139
cg18218490	-0.032096	0.0163711	0.0527733	0.0017367	0.00924632	0.851401	0.0108463	0.0133188	0.417412
cg18218549	-0.00156772	0.0109865	0.886823	0.00174643	0.00620512	0.778958	-0.00153114	0.00893813	0.864338
cg18218628	0.0238762	0.0200316	0.236168	-0.0104057	0.0113138	0.35997	-0.0235937	0.0162968	0.15088
cg18218638	0.00891517	0.00923264	0.336614	0.000455319	0.00521455	0.930598	-0.00692359	0.00751128	0.358918
cg18218652	-0.0312957	0.0265348	0.241086	0.00415528	0.0149867	0.782162	0.0110355	0.0215876	0.610365
cg18218696	0.171519	0.126718	0.178992	-0.106913	0.0715696	0.138433	-0.0307067	0.103092	0.766443
cg18218752	0.0146106	0.0100542	0.149371	0.000674883	0.00567859	0.90564	-0.00973579	0.0081797	0.236829
cg18218772	0.0164909	0.0287272	0.567248	-0.0203681	0.016225	0.212334	0.00537202	0.0233712	0.818682
cg18218812	-0.00560123	0.0222327	0.801618	0.00233426	0.0125569	0.852912	0.00240563	0.0180876	0.894467
cg18218821	-0.0125531	0.0116499	0.28389	0.00961218	0.00657983	0.147254	0.00433762	0.00947788	0.648212
cg18218829	0.00524899	0.00959746	0.585681	0.00833351	0.0054206	0.127423	-0.00334283	0.00780808	0.6695
cg18218855	-0.00262078	0.00425074	0.538964	-0.00107363	0.0024008	0.655719	0.000962416	0.00345822	0.78137
cg18218884	-0.0148409	0.0112798	0.191343	0.00905448	0.00637079	0.158419	0.00454207	0.00917677	0.621741
cg18219053	0.0093841	0.0191128	0.624535	0.00861298	0.0107948	0.426869	-0.00225829	0.0155494	0.884825
cg18219124	0.00313312	0.0369923	0.932675	-0.0118788	0.0208931	0.57096	-0.0157596	0.0300953	0.6017
cg18219160	-0.00353008	0.0307831	0.908937	0.007586	0.0173862	0.663561	0.017768	0.0250438	0.479714
cg18219180	0.00110245	0.00768899	0.886284	0.00299044	0.0043427	0.492694	0.000291409	0.00625543	0.962939
cg18219226	0.00470746	0.0188841	0.803664	0.00502383	0.0106656	0.638666	0.0039381	0.0153633	0.798232
cg18219250	-0.0224301	0.0211718	0.292005	0.0215889	0.0119577	0.074077	0.00565928	0.0172244	0.743189
cg18219418	0.00143484	0.0373893	0.969466	0.0097216	0.0211173	0.646277	0.00574213	0.0304183	0.850662
cg18219432	-0.0128571	0.0155378	0.409979	-0.00338102	0.00877568	0.700871	0.0101376	0.0126409	0.42451
cg18219490	-0.00187796	0.00348934	0.59166	-0.000176715	0.00197076	0.928734	0.00208464	0.00283878	0.464493
cg18219522	0.0432855	0.019487	0.0286356	-0.0282042	0.0110061	0.0119113	-0.0337321	0.0158538	0.0358707
cg18219532	0.00977662	0.00518147	0.0621416	-0.000281805	0.00292647	0.923483	-0.00846425	0.00421542	0.0474041
cg18219562	-0.0260323	0.0241376	0.283461	0.00671824	0.0136328	0.623257	0.0162134	0.0196373	0.411011
cg18219563	0.00185202	0.00655052	0.777981	0.00284101	0.0036997	0.444392	-0.00749517	0.00532922	0.16276
cg18219586	0.0203304	0.0159562	0.205629	-0.00341854	0.00901201	0.705262	-0.00671285	0.0129813	0.60624
cg18219651	-0.0103026	0.0215838	0.634191	0.00131312	0.0121904	0.91444	0.0123778	0.0175597	0.482543
cg18219712	0.00517996	0.0049103	0.294057	0.000464916	0.00277331	0.867212	-0.00247544	0.00399481	0.536917
cg18219713	0.0170905	0.0140447	0.226579	-0.00423857	0.00793239	0.594319	-0.0152349	0.0114262	0.185515
cg18219878	0.00222602	0.00228012	0.331332	0.000768875	0.0012878	0.551854	-0.000723947	0.00185501	0.697186
cg18219904	-0.0736542	0.0370688	0.0497185	0.0363685	0.0209363	0.085511	0.0453183	0.0301576	0.136128
cg18219930	0.0564402	0.0348122	0.108171	-0.0172008	0.0196618	0.383802	-0.0532622	0.0283217	0.0629936
cg18219951	0.00559669	0.00481239	0.247664	-0.000973289	0.00271802	0.721048	-0.00426097	0.00391516	0.27912
cg18219994	-0.0204326	0.0311064	0.51281	0.0111591	0.0175688	0.5268	0.0206543	0.0253068	0.41639
cg18219997	-0.00856683	0.0105238	0.417593	0.00655421	0.00594378	0.272858	0.00394536	0.0085617	0.645952
cg18220030	0.000887571	0.00397405	0.823735	0.00109269	0.00224453	0.62747	0.000926892	0.00323312	0.774958
cg18220042	-0.000646197	0.0034067	0.849949	-0.00187899	0.00192409	0.33119	0.00189936	0.00277155	0.494767
cg18220058	0.0154514	0.0119454	0.198881	0.00306584	0.00674672	0.650532	-0.0133586	0.00971829	0.172394
cg18220087	0.0259426	0.0225107	0.251937	-0.00772683	0.0127139	0.544762	-0.014033	0.0183137	0.445365
cg18220103	0.00718354	0.013729	0.601989	0.00350536	0.00775406	0.652219	-0.00677881	0.0111693	0.545311
cg18220168	0.00947363	0.0118095	0.424378	0.00318586	0.00666998	0.633968	-0.0114676	0.00960774	0.235524
cg18220279	0.0423288	0.0283444	0.138552	-0.0166804	0.0160088	0.299998	-0.016917	0.0230598	0.464935
cg18220284	0.00483357	0.00253524	0.0595081	-0.00329951	0.00143189	0.0233166	-0.00222462	0.00206256	0.283427
cg18220453	-0.00453601	0.0539725	0.933194	0.0120729	0.0304834	0.692929	0.0162624	0.0439097	0.711913
cg18220560	0.0178077	0.0152106	0.244543	-0.0130997	0.0085909	0.130522	-0.00724219	0.0123747	0.559731
cg18220632	0.0139521	0.0189419	0.463143	-0.00444072	0.0106983	0.678986	-0.00425595	0.0154103	0.782995
cg18220639	0.00512528	0.0436857	0.906845	0.016967	0.0246735	0.49329	0.000332512	0.0355408	0.992554
cg18220666	0.0192467	0.0249829	0.442918	-0.00822328	0.0141102	0.561373	-0.00463079	0.020325	0.820247
cg18220699	-0.00886502	0.0131743	0.502593	0.00823131	0.00744079	0.27133	0.0133006	0.0107181	0.217585
cg18220719	-0.0613299	0.0347262	0.0804934	0.0313596	0.0196132	0.113061	0.0552132	0.0282518	0.0535126
cg18220774	0.0183569	0.0306446	0.550538	0.00329311	0.017308	0.849494	-0.00675323	0.0249312	0.787057
cg18220786	-0.00769992	0.0241549	0.750577	-0.0111548	0.0136426	0.415541	0.000120681	0.0196514	0.995113
cg18220799	0.00441032	0.020956	0.833749	-0.00309078	0.0118359	0.794535	0.00730055	0.0170489	0.669437
cg18220815	-0.00166761	0.027846	0.952368	-0.0178812	0.0157273	0.258331	0.0112323	0.0226543	0.621136
cg18220816	-0.0118001	0.0253197	0.642216	0.00614966	0.0143004	0.668116	0.0090671	0.020599	0.660782
cg18220863	0.000877164	0.0151288	0.953883	-0.00407259	0.00854469	0.634692	-0.000648454	0.0123082	0.95809
cg18220884	0.00453138	0.00863045	0.600737	0.00513868	0.00487444	0.294379	-0.00682677	0.00702136	0.333302
cg18220920	-0.00296292	0.0240801	0.902324	-0.0026771	0.0136003	0.844359	0.00189193	0.0195905	0.923262
cg18220921	0.0101453	0.00600853	0.0944992	-0.00639442	0.00339359	0.0624933	-0.0083719	0.00488828	0.0899399
cg18220961	-0.0265189	0.025942	0.309186	-0.016581	0.0146519	0.260538	0.0255065	0.0211053	0.22975
cg18220968	-0.0788189	0.0300968	0.010224	0.00210416	0.0169985	0.901739	0.0553477	0.0244855	0.026007
cg18221016	-0.0568494	0.0256646	0.0290698	0.0191678	0.0144953	0.189129	0.0406022	0.0208796	0.0546918
cg18221021	0.00522237	0.00571862	0.363367	0.000644938	0.00322985	0.842144	-0.00452281	0.00465242	0.333374
cg18221028	0.00118259	0.00311072	0.704644	0.000613468	0.00175692	0.727709	-0.00259257	0.00253075	0.308156
cg18221076	-0.0324703	0.0195779	0.10041	0.01413	0.0110575	0.204315	0.023702	0.0159277	0.139937
cg18221121	-0.006483	0.00635341	0.310053	0.0055924	0.00358838	0.122344	0.00592225	0.00516886	0.254687
cg18221122	0.00883586	0.00873658	0.314333	-0.00749183	0.00493438	0.13216	-0.00382633	0.0071077	0.591566
cg18221128	0.0170421	0.0139131	0.223548	-0.00901026	0.00785803	0.254326	-0.00293772	0.0113191	0.795766
cg18221133	-0.0133033	0.0177352	0.454987	0.0061903	0.0100168	0.538013	0.00564579	0.0144286	0.696431
cg18221168	0.00446968	0.0196628	0.820651	6.7133e-05	0.0111054	0.995189	-0.0144414	0.0159968	0.368863
cg18221175	0.000845684	0.00870858	0.922838	0.00406695	0.00491856	0.410327	0.000844744	0.00708492	0.905336
cg18221224	-0.00238593	0.00540925	0.660124	0.00428734	0.00305512	0.163679	0.000559781	0.00440073	0.899041
cg18221226	0.0507948	0.0218671	0.022253	-0.00479863	0.0123504	0.698459	-0.0349739	0.0177901	0.0521377
cg18221239	0.0166896	0.0290192	0.566526	-0.0215599	0.0163899	0.191431	-0.0209921	0.0236088	0.376091
cg18221304	0.00045197	0.00959184	0.962513	0.00360374	0.00541743	0.507477	-0.00102444	0.00780351	0.895823
cg18221317	0.00138026	0.0331099	0.966833	-0.0107621	0.0187003	0.566271	0.0175202	0.0269368	0.516945
cg18221341	0.0372909	0.015891	0.0209548	-0.00868111	0.00897517	0.335807	-0.0264555	0.0129282	0.0434015
cg18221429	-0.0103333	0.0179657	0.566494	-0.0100145	0.0101469	0.326101	0.0136702	0.0146161	0.351943
cg18221467	-0.000475932	0.00376753	0.899734	0.000673593	0.00212788	0.752254	-0.000333359	0.0030651	0.913615
cg18221533	-0.00856745	0.0048291	0.0791476	0.00376548	0.00272745	0.170547	0.00515678	0.00392875	0.192392
cg18221580	-0.0048326	0.0257391	0.851458	-0.00223449	0.0145373	0.878157	0.0137183	0.0209402	0.513928
cg18221610	-0.00500397	0.0125402	0.690735	0.00178608	0.00708262	0.801432	0.00564443	0.0102021	0.581346
cg18221711	0.00640375	0.0107675	0.553396	0.00481789	0.00608144	0.430141	-0.00952799	0.00875998	0.279407
cg18221761	0.00723466	0.0189311	0.703173	0.0114019	0.0106922	0.288876	-0.011773	0.0154016	0.446462
cg18221786	-0.000357854	0.00201357	0.859309	-0.000818218	0.00113726	0.473565	0.00251191	0.00163815	0.128405
cg18221850	0.00124907	0.00260863	0.633132	-0.00112157	0.00147334	0.448338	-0.00189331	0.00212227	0.374515
cg18221862	0.00337937	0.00487941	0.490213	-0.00529294	0.00275587	0.0576884	-0.00212003	0.00396968	0.594512
cg18221891	-0.00081071	0.00399	0.839411	-0.000434348	0.00225353	0.847561	0.00166261	0.00324609	0.609672
cg18221897	0.0151196	0.0172805	0.38374	0.00142799	0.00975992	0.883976	-0.00572015	0.0140586	0.684985
cg18221940	0.00498179	0.00402675	0.218979	-0.001178	0.00227429	0.60565	-0.00380276	0.00327599	0.248545
cg18221988	0.00674316	0.00774158	0.385866	-0.00368303	0.00437241	0.401652	0.00238573	0.00629822	0.70566
cg18221991	-7.6537e-05	0.0121835	0.995	-0.00442338	0.00688118	0.521841	0.00645851	0.00991197	0.516193
cg18222066	-0.00394266	0.0254559	0.877233	-0.00111171	0.0143774	0.938524	0.00946621	0.0207099	0.64862
cg18222083	-0.0230685	0.0486676	0.636553	-0.00245163	0.0274872	0.929112	0.00960111	0.0395938	0.808907
cg18222122	0.00974273	0.00553571	0.0815315	-0.00118944	0.00312654	0.704446	-0.00746392	0.00450361	0.100653
cg18222176	0.00821659	0.0100828	0.417099	0.00374673	0.00569472	0.512125	-0.00341145	0.00820293	0.678406
cg18222192	0.0422623	0.0243893	0.0862726	-0.022405	0.013775	0.107054	-0.0371305	0.0198421	0.0642866
cg18222195	0.00292128	0.0112636	0.795906	0.00842012	0.00636164	0.188723	-0.00796265	0.0091636	0.387001
cg18222235	2.47385e-05	0.0029675	0.993365	8.22611e-05	0.00167603	0.960955	0.00285937	0.00241423	0.239126
cg18222240	0.00169104	0.0172831	0.922256	-0.00348073	0.00976143	0.722173	-0.0167731	0.0140608	0.235791
cg18222371	0.0311554	0.0341358	0.363645	-0.00367502	0.0192797	0.849221	-0.0158475	0.0277714	0.569549
cg18222405	0.00942189	0.0470915	0.841836	0.0147905	0.0265971	0.579413	-0.0055754	0.0383117	0.884593
cg18222440	-0.00429199	0.00896375	0.633136	0.00614997	0.00506269	0.227375	-0.00233875	0.00729252	0.749117
cg18222494	-0.00169033	0.00383395	0.660268	0.00586666	0.0021654	0.00795975	-0.00149865	0.00311913	0.631963
cg18222500	0.102401	0.0370692	0.00685242	-0.0619579	0.0209365	0.00386588	-0.0723278	0.0301579	0.0183641
cg18222509	-0.00247891	0.0137259	0.857054	-0.00219685	0.00775233	0.777484	-0.00298506	0.0111668	0.789788
cg18222517	-0.0114504	0.0169705	0.501439	0.00434729	0.00958487	0.65115	-0.00310045	0.0138065	0.822786
cg18222526	0.00322951	0.0036835	0.382766	-0.00161649	0.00208042	0.439029	-0.000772097	0.00299674	0.797221
cg18222544	0.00825917	0.018617	0.658284	-0.00597069	0.0105148	0.571445	-0.00309885	0.015146	0.83831
cg18222554	-0.00140552	0.0101626	0.890284	0.00574672	0.00573976	0.31919	-0.00846498	0.00826782	0.308428
cg18222580	0.0141201	0.0238687	0.5555	-0.0159131	0.0134809	0.240693	-0.0134393	0.0194186	0.490522
cg18222582	0.00673937	0.00612845	0.274163	-0.0063032	0.00346132	0.0716523	-0.00441537	0.00498584	0.378011
cg18222590	0.0211558	0.0367696	0.566365	0.00230558	0.0207673	0.911828	-0.0166741	0.0299141	0.578526
cg18222602	0.00412747	0.00352091	0.243929	0.00125028	0.00198859	0.530992	-0.00664025	0.00286446	0.0225199
cg18222609	0.0252771	0.0271361	0.353887	-0.0288979	0.0153263	0.0623237	-0.00229999	0.0220768	0.917238
cg18222653	0.0372214	0.0292897	0.206808	-0.0188216	0.0165427	0.257994	-0.0254767	0.0238289	0.287627
cg18222670	-0.0159033	0.0114502	0.168008	-0.000530945	0.006467	0.934734	0.0160481	0.00931536	0.088087
cg18222678	0.00200553	0.01283	0.876106	0.00651186	0.00724634	0.371046	-0.013727	0.010438	0.191544
cg18222759	-0.0121397	0.0145294	0.405453	0.00194632	0.00820614	0.813014	0.00805839	0.0118205	0.497017
cg18222768	-0.0147813	0.0292686	0.614677	-0.00193048	0.0165308	0.907273	-0.00637411	0.0238117	0.789502
cg18222769	-0.0265409	0.0358446	0.460801	0.0235157	0.0202448	0.248233	0.0315151	0.0291616	0.28248
cg18222853	0.0111302	0.0265617	0.676109	-0.00783565	0.0150019	0.602633	0.0091529	0.0216094	0.672814
cg18222855	-0.0316197	0.0296332	0.288576	0.0137013	0.0167367	0.414978	0.0151561	0.0241083	0.531029
cg18222865	-0.0102382	0.0246672	0.67901	0.0049261	0.0139319	0.724411	-0.00105225	0.0200682	0.95829
cg18222891	0.00906768	0.0112205	0.420968	-0.00292583	0.00633726	0.645329	-0.00700967	0.00912848	0.444399
cg18222913	-0.00211704	0.0269148	0.937466	-0.00050829	0.0152014	0.973394	-0.0130678	0.0218967	0.552022
cg18222926	-0.00185426	0.0126847	0.884079	0.00835581	0.00716428	0.246318	0.00045682	0.0103198	0.964782
cg18222952	0.00859092	0.011706	0.464769	-0.0116281	0.00661151	0.0817397	-0.00935599	0.00952352	0.328317
cg18223055	0.0116986	0.0130293	0.371455	-0.00150985	0.00735887	0.837862	-0.00811342	0.0106001	0.445865
cg18223085	0.015149	0.00915566	0.101203	-0.0110197	0.00517107	0.0355886	-0.00977777	0.00744865	0.192353
cg18223100	0.00418747	0.0152468	0.784167	-0.00394638	0.00861133	0.647767	-0.00941242	0.0124042	0.449787
cg18223117	0.00424052	0.00578421	0.465235	-0.0015129	0.0032669	0.644319	-0.00298294	0.00470578	0.527631
cg18223159	0.0209489	0.0148449	0.161358	-0.00124763	0.00838433	0.882013	-0.018787	0.0120772	0.123032
cg18223188	-0.0141815	0.010534	0.181324	-0.0036686	0.00594954	0.538916	0.00467745	0.00856999	0.586448
cg18223234	0.0110919	0.0432427	0.7981	0.00941104	0.0244233	0.700828	-0.000233924	0.0351804	0.994708
cg18223289	0.00175186	0.0189099	0.926377	0.00390786	0.0106802	0.715231	0.00405187	0.0153843	0.792813
cg18223359	0.00400664	0.00466394	0.3924	-0.00275644	0.00263417	0.297942	-0.00054192	0.00379438	0.886724
cg18223379	-0.0357539	0.0219995	0.107329	-0.000750438	0.0124252	0.951963	0.0258413	0.0178979	0.151978
cg18223426	-0.00146024	0.0218858	0.94694	-0.00351945	0.012361	0.776458	0.0159289	0.0178054	0.373187
cg18223430	-0.0117643	0.04396	0.789559	-0.00860056	0.0248284	0.729785	0.00541257	0.0357639	0.880017
cg18223446	0.0272512	0.0142876	0.0594049	-0.00599741	0.00806955	0.459129	-0.0203522	0.0116237	0.0830898
cg18223453	0.000376647	0.0204812	0.985365	0.00753328	0.0115677	0.51642	-0.00548622	0.0166626	0.742667
cg18223474	0.00163466	0.0432293	0.969913	-0.0187754	0.0244157	0.443749	-0.0214003	0.0351695	0.54427
cg18223503	0.0148496	0.0127356	0.246448	-0.000645653	0.007193	0.92866	-0.0125526	0.0103611	0.228612
cg18223522	0.00273477	0.00853714	0.749395	0.000305008	0.00482174	0.949691	0.00509379	0.00694545	0.465066
cg18223541	0.0044349	0.0301571	0.883387	0.00709482	0.0170326	0.677923	-0.00536844	0.0245345	0.827252
cg18223579	0.0015761	0.0141185	0.911342	0.0142159	0.00797404	0.0777199	-0.00453961	0.0114862	0.693536
cg18223625	-0.00998947	0.0120533	0.409247	0.0156874	0.00680766	0.0233128	-0.00384374	0.00980606	0.695927
cg18223639	0.0234344	0.0162705	0.15297	-0.000862115	0.00918949	0.925447	-0.0192044	0.013237	0.150024
cg18223656	0.0198198	0.0166922	0.237951	0.00011318	0.00942767	0.990446	-0.0140599	0.01358	0.303059
cg18223673	0.00505084	0.0110783	0.649455	-0.00464779	0.00625699	0.45937	0.00134215	0.00901285	0.881927
cg18223770	0.0187917	0.00892477	0.0377981	-0.00685173	0.00504067	0.177174	-0.0166352	0.00726081	0.0240999
cg18223876	-0.00661622	0.00925945	0.476594	0.0107824	0.0052297	0.0418767	0.00264939	0.00753309	0.725818
cg18223896	0.0161382	0.00861715	0.0640766	-0.000880307	0.00486693	0.856839	-0.0170234	0.00701055	0.0169952
cg18223939	-0.0132919	0.0184483	0.472935	-0.00459091	0.0104195	0.660468	0.00678104	0.0150088	0.652408
cg18223947	0.00192562	0.00401721	0.632763	0.00298829	0.0022689	0.190889	-0.00156002	0.00326823	0.63419
cg18224038	-0.00961236	0.0118689	0.419973	0.010776	0.00670351	0.111157	0.00139589	0.00965604	0.885354
cg18224077	-0.00161875	0.00341431	0.636478	-0.000723127	0.00192839	0.708478	0.00102408	0.00277774	0.713165
cg18224109	0.00144621	0.0131573	0.9127	0.00395078	0.00743119	0.596172	0.00238395	0.0107042	0.824224
cg18224143	-0.0102145	0.00913726	0.266346	0.00801997	0.00516068	0.123396	0.00968256	0.00743368	0.19579
cg18224153	0.00088914	0.00364029	0.807548	0.00278662	0.00205602	0.178422	-0.000624039	0.00296158	0.83355
cg18224262	0.0350206	0.0393078	0.375148	-0.00388948	0.0222009	0.861288	-0.0178922	0.0319791	0.5771
cg18224348	-0.000789146	0.0108591	0.942216	0.00134332	0.00613317	0.827085	-0.00505884	0.00883449	0.568211
cg18224395	-0.00401646	0.0251804	0.873597	-0.0131356	0.0142217	0.35795	-0.00189742	0.0204856	0.926393
cg18224419	-0.0351262	0.0346896	0.313751	0.00529859	0.0195925	0.787391	0.0108191	0.0282219	0.702285
cg18224436	-0.00196431	0.010172	0.847273	0.00641359	0.00574509	0.266998	0.00137211	0.0082755	0.868653
cg18224445	-0.0048054	0.00219527	0.0309726	0.00211226	0.00123988	0.0916236	0.00383605	0.00178597	0.0341891
cg18224452	-0.0530569	0.0304245	0.0843146	0.0346163	0.0171836	0.0466978	0.0392472	0.0247521	0.116049
cg18224468	-0.0291277	0.0280348	0.301369	0.0205713	0.0158339	0.196927	0.0403916	0.0228079	0.0796788
cg18224474	0.0439763	0.0299941	0.145804	-0.03054	0.0169405	0.0744962	-0.0451311	0.0244019	0.0674006
cg18224503	0.0117191	0.00996852	0.2426	0.00324702	0.00563018	0.565453	-0.0122799	0.00810996	0.1332
cg18224556	0.00460171	0.00688008	0.505166	-0.00101685	0.00388584	0.794116	-0.00463395	0.00559734	0.409747
cg18224588	-0.00101609	0.00281896	0.719287	0.000758816	0.00159214	0.634706	0.00301342	0.00229339	0.191926
cg18224611	-0.00542044	0.010604	0.610382	0.00198397	0.00598908	0.741152	0.00398435	0.00862695	0.645213
cg18224653	0.00777064	0.00829405	0.351117	-0.00517141	0.00468444	0.272316	-0.00351316	0.00674768	0.603787
cg18224686	-0.013569	0.0104056	0.195287	-0.00341921	0.00587705	0.562044	0.0134751	0.00846558	0.114662
cg18224688	0.000798561	0.00870536	0.927098	-0.00619663	0.00491674	0.210549	-0.00186475	0.0070823	0.792874
cg18224693	-0.0131386	0.0131096	0.318709	0.00741562	0.00740424	0.319034	0.0186908	0.0106654	0.0828214
cg18224734	0.0110078	0.0216099	0.611625	-0.00970911	0.0122052	0.42825	0.00320271	0.0175809	0.855825
cg18224761	0.0135397	0.0096265	0.162737	-0.0063084	0.005437	0.248756	-0.00986973	0.0078317	0.21058
cg18224793	0.0082946	0.0223962	0.711915	0.00250475	0.0126493	0.843443	-0.00499976	0.0182206	0.784353
cg18224798	-0.0110632	0.0141537	0.436306	0.0012229	0.00799392	0.87873	0.0117678	0.0115148	0.309309
cg18224804	0.00709535	0.00641457	0.271378	-0.000771723	0.00362292	0.83176	-0.00399298	0.00521862	0.446026
cg18224930	0.00249272	0.013951	0.858561	-0.0112515	0.00787946	0.156485	0.000518852	0.0113499	0.963631
cg18224942	-0.0140602	0.0254123	0.581329	-0.00750797	0.0143528	0.602084	-0.00541903	0.0206744	0.793784
cg18224970	0.00423456	0.0071895	0.557221	-0.00222365	0.0040606	0.585201	-0.00187958	0.00584907	0.748632
cg18224977	0.016439	0.0217863	0.452325	-0.0204649	0.0123048	0.0994756	-0.0103037	0.0177244	0.562355
cg18224988	-0.000433488	0.0130015	0.97347	0.00715554	0.00734318	0.332234	0.00790181	0.0105774	0.456826
cg18225015	-0.0230548	0.0143745	0.111961	-0.00759902	0.00811865	0.351577	0.0223423	0.0116945	0.0589915
cg18225225	-0.0120397	0.0512328	0.8147	-0.00432059	0.028936	0.881612	-0.0217085	0.0416808	0.603661
cg18225258	0.0179733	0.0123494	0.148754	0.000613629	0.00697486	0.930074	-0.016224	0.0100469	0.109564
cg18225311	-0.00623917	0.0235093	0.791265	0.010278	0.0132779	0.440753	0.0136368	0.0191261	0.477543
cg18225315	0.00326585	0.0126791	0.797273	-0.00114541	0.00716109	0.873251	-0.00347639	0.0103152	0.736824
cg18225364	0.0201979	0.0617069	0.744124	-0.00305814	0.0348518	0.930257	-0.0437771	0.0502021	0.38533
cg18225406	0.0377154	0.0215535	0.0832746	-0.015052	0.0121733	0.219237	-0.018474	0.017535	0.294679
cg18225412	-0.00157324	0.0122073	0.897719	-0.000273687	0.00689464	0.968416	-0.00294288	0.00993135	0.767611
cg18225485	0.00892033	0.00851533	0.297418	-0.00907052	0.00480942	0.0622574	-0.00755104	0.0069277	0.278396
cg18225515	-0.00840803	0.031379	0.789301	0.0068933	0.0177227	0.698155	0.00104412	0.0255286	0.967459
cg18225523	-0.0214427	0.0384255	0.578095	0.00427703	0.0217026	0.844177	0.0378345	0.0312613	0.229088
cg18225528	-0.0128192	0.0206444	0.536072	-0.00783003	0.0116599	0.503458	0.0124407	0.0167954	0.460634
cg18225536	0.00265288	0.00237418	0.26656	-0.000792173	0.00134093	0.556037	-0.00146765	0.00193153	0.449176
cg18225574	-1.64379e-05	0.00656749	0.998008	-0.00150118	0.00370928	0.686573	0.00394074	0.00534302	0.46255
cg18225577	-0.014275	0.0304176	0.639896	0.018619	0.0171797	0.281122	0.00731519	0.0247464	0.768156
cg18225582	-9.43264e-05	0.00305098	0.975399	-0.000350382	0.00172318	0.839296	0.00195779	0.00248215	0.432164
cg18225594	-0.0021741	0.00870355	0.803269	-0.00238721	0.00491572	0.628315	-0.000409011	0.00708083	0.954055
cg18225595	0.00124026	0.0115253	0.914524	0.00356483	0.00650943	0.585183	0.00361975	0.00937648	0.700299
cg18225746	0.00466396	0.0180654	0.796816	0.00415817	0.0102032	0.684504	-0.0106889	0.0146972	0.468791
cg18225844	0.00648503	0.0163004	0.69161	-0.00250035	0.00920638	0.78651	0.00718096	0.0132613	0.589393
cg18225893	0.00609914	0.00784382	0.438694	0.00420754	0.00443015	0.344575	0.0011476	0.0063814	0.857653
cg18225895	-0.000855952	0.00679556	0.900024	-0.00693759	0.0038381	0.0737433	0.00303595	0.00552858	0.58416
cg18225897	-0.0120884	0.0321036	0.707327	4.98635e-05	0.018132	0.997811	0.00388341	0.0261181	0.882107
cg18225905	0.00303113	0.00361104	0.403285	-0.000164642	0.0020395	0.935824	-0.00178577	0.00293779	0.544686
cg18225914	0.0558889	0.0214774	0.0106988	-0.00950509	0.0121304	0.435177	-0.0461692	0.0174731	0.00958675
cg18225955	-0.00537049	0.0151935	0.724492	-0.00352854	0.0085812	0.681828	0.00944095	0.0123607	0.44683
cg18225991	-0.00700699	0.0123775	0.572616	-0.0024387	0.00699077	0.727954	-0.00167369	0.0100698	0.868335
cg18226014	-0.00395456	0.0163104	0.808933	0.00843047	0.00921202	0.362354	-0.00511853	0.0132694	0.700526
cg18226049	-0.00453868	0.00929043	0.626264	0.00545224	0.00524719	0.301325	-0.00378897	0.00755829	0.617285
cg18226052	-0.00660452	0.0106409	0.536254	0.00370449	0.0060099	0.539061	0.00261244	0.00865694	0.763464
cg18226098	-0.00840841	0.0134383	0.532963	-0.00152786	0.0075899	0.84088	0.00135916	0.0109328	0.901317
cg18226126	0.0122134	0.0139019	0.381796	0.00316483	0.00785172	0.687772	-0.00698685	0.01131	0.538166
cg18226166	0.00358586	0.0150947	0.812721	-0.00943301	0.00852544	0.271239	-0.0030389	0.0122804	0.805071
cg18226169	0.00791525	0.0193592	0.683532	-0.00446486	0.010934	0.683909	-0.0101953	0.0157498	0.518934
cg18226187	-0.0396794	0.0382894	0.302612	0.0187979	0.0216257	0.38684	0.00999206	0.0311506	0.749071
cg18226225	-0.00428986	0.0145657	0.768986	0.00257921	0.00822666	0.754554	0.00400908	0.0118501	0.735848
cg18226272	0.0246381	0.0231682	0.290194	-0.00996519	0.0130853	0.448155	-0.0170079	0.0188487	0.369091
cg18226335	-0.00170159	0.00310327	0.584719	0.000829008	0.00175271	0.637275	0.000298146	0.00252469	0.906236
cg18226337	-0.0103027	0.0094014	0.275823	0.00783991	0.00530987	0.143021	0.00386964	0.00764857	0.614042
cg18226382	0.00588117	0.0162005	0.717369	-0.00963092	0.00914998	0.29513	0.00590634	0.01318	0.65505
cg18226422	-0.0259799	0.0436491	0.553082	0.0290041	0.0246528	0.242245	0.0206788	0.0355111	0.561689
cg18226451	0.0289517	0.0400623	0.471606	-0.00207955	0.022627	0.92696	-0.00530705	0.032593	0.870989
cg18226478	0.00448445	0.00360942	0.217043	-0.000593969	0.00203858	0.771389	-0.00267173	0.00293647	0.365136
cg18226525	-0.0127777	0.00789225	0.108657	0.00357704	0.00445751	0.42422	0.00684343	0.0064208	0.289122
cg18226539	-0.0223375	0.0146605	0.130815	0.0101541	0.00828016	0.223018	0.00890648	0.0119271	0.457008
cg18226566	0.00405029	0.00261945	0.12527	-0.00256135	0.00147945	0.0865484	-0.00161433	0.00213107	0.450555
cg18226628	-0.0217615	0.022692	0.339922	0.00548642	0.0128163	0.669532	0.0232006	0.0184612	0.211841
cg18226630	-0.0244444	0.0254855	0.339843	-0.00221026	0.0143941	0.878277	0.0266647	0.0207339	0.201457
cg18226675	0.00817353	0.028861	0.777618	0.0142627	0.0163005	0.383723	-0.0255241	0.02348	0.279679
cg18226700	0.00268088	0.0144567	0.853265	-0.00634363	0.00816506	0.439075	0.0133644	0.0117613	0.258603
cg18226721	-0.00539175	0.00959334	0.575378	0.00531528	0.00541827	0.329013	0.00405183	0.00780473	0.604826
cg18226754	0.00575028	0.00887166	0.518395	-0.00499151	0.00501067	0.321618	-0.00299728	0.0072176	0.678849
cg18226818	-0.00085383	0.00721776	0.906075	0.00400388	0.00407656	0.328434	0.00185403	0.00587206	0.752873
cg18226835	-0.00511481	0.0100628	0.612393	0.010278	0.00568341	0.0736071	0.00226952	0.00818665	0.782193
cg18226868	0.00347121	0.00454684	0.447039	-0.0036137	0.00256803	0.162536	-0.00117727	0.00369911	0.750968
cg18226915	0.008453	0.0341406	0.804967	-0.00543666	0.0192825	0.778577	0.00434804	0.0277753	0.875927
cg18226923	0.015533	0.0119666	0.197327	-0.00530336	0.00675871	0.434539	-0.00679823	0.00973555	0.48665
cg18226957	-0.00787274	0.0103831	0.450137	0.00517289	0.00586435	0.379886	-0.00077192	0.00844727	0.927376
cg18226972	0.00321835	0.0227024	0.887559	-0.00922274	0.0128222	0.473681	0.00167772	0.0184697	0.927808
cg18227086	-0.00545935	0.00514744	0.29148	0.00854544	0.00290725	0.00410198	-0.000776314	0.00418774	0.853316
cg18227092	-0.0258545	0.0222982	0.249075	0.0103148	0.0125939	0.414755	0.0175678	0.0181409	0.335222
cg18227107	0.0146252	0.015206	0.338516	-0.0127386	0.00858827	0.141214	-0.00731423	0.0123709	0.555719
cg18227160	0.00232781	0.0196673	0.906025	-0.0154391	0.011108	0.167707	0.00450286	0.0160005	0.778981
cg18227169	0.0151252	0.0308496	0.625025	0.00393333	0.0174237	0.821869	0.0100317	0.0250979	0.690246
cg18227189	-0.0135547	0.0499589	0.786718	0.0249451	0.0282166	0.378828	0.0124684	0.0406444	0.759671
cg18227216	0.0165415	0.0166923	0.324143	-0.00340514	0.00942772	0.718739	-0.010298	0.0135801	0.450083
cg18227237	0.00108905	0.0187203	0.953728	-0.00592002	0.0105731	0.576817	0.00563397	0.01523	0.712236
cg18227293	0.00831394	0.0147374	0.573949	-0.00946764	0.00832363	0.258127	-0.000253241	0.0119897	0.983192
cg18227352	0.00574767	0.00559016	0.306398	-0.00239725	0.0031573	0.449511	-0.0035515	0.00454792	0.436739
cg18227420	-0.00616165	0.0100673	0.541925	0.00237197	0.00568597	0.677472	0.00716404	0.00819033	0.383878
cg18227442	0.0173486	0.0151375	0.254558	-0.00204507	0.00854958	0.811449	-0.0113228	0.0123152	0.360136
cg18227471	0.019558	0.0166655	0.243414	-0.0102855	0.0094126	0.277186	-0.0173974	0.0135583	0.202466
cg18227601	-8.48325e-05	0.00349618	0.980691	-0.000918521	0.00197463	0.642848	0.00204971	0.00284434	0.472855
cg18227608	0.0187405	0.0169206	0.270763	-0.00287049	0.00955665	0.764534	-0.0111463	0.0137658	0.420069
cg18227776	0.00191019	0.0121884	0.875787	-0.00654425	0.00688396	0.34412	7.80658e-05	0.00991596	0.993735
cg18227843	-0.0200597	0.0412764	0.628064	-0.00319152	0.0233127	0.89139	-0.00850754	0.0335807	0.800532
cg18227854	-0.0586206	0.0349794	0.0969536	0.0257461	0.0197562	0.195564	0.0553331	0.0284577	0.0547151
cg18227944	-0.0125846	0.0230601	0.586493	-0.000122581	0.0130243	0.99251	0.00405224	0.0187607	0.82944
cg18227986	-0.00265398	0.010003	0.791321	0.00314832	0.00564965	0.578621	0.00308081	0.00813801	0.705826
cg18227995	0.00768716	0.034991	0.82657	0.00137414	0.0197628	0.944708	0.0109092	0.0284672	0.702386
cg18228017	0.00929354	0.0169937	0.585703	0.00242657	0.00959795	0.800936	-0.00390776	0.0138253	0.778039
cg18228027	-0.0172864	0.015081	0.254487	0.00637872	0.00851766	0.455722	0.0119731	0.0122692	0.331534
cg18228076	0.0082716	0.0406015	0.838989	0.00907054	0.0229315	0.693298	0.0118765	0.0330316	0.719958
cg18228077	-0.0219651	0.0263383	0.406332	0.0121049	0.0148758	0.417769	0.0211388	0.0214277	0.326309
cg18228081	-0.00448516	0.0112462	0.690897	-0.0091792	0.00635181	0.151611	0.00572959	0.00914944	0.532624
cg18228109	-0.0019066	0.0206248	0.926535	-0.00339048	0.0116488	0.771621	9.28415e-05	0.0167794	0.995597
cg18228116	-0.00280937	0.0280844	0.920522	-0.00200242	0.0158619	0.8998	-0.0017068	0.0228482	0.940604
cg18228159	0.0306523	0.0375485	0.416286	-0.0134022	0.0212072	0.528884	-0.00612365	0.0305479	0.841536
cg18228203	0.0161159	0.0148078	0.279115	-0.00252502	0.0083634	0.763358	-0.00561424	0.012047	0.64223
cg18228282	0.00266803	0.00351703	0.449911	-0.000565988	0.0019864	0.776298	-0.00146927	0.0028613	0.608761
cg18228326	0.000768848	0.0060494	0.899126	-0.0034115	0.00341667	0.320503	0.00214926	0.00492153	0.663285
cg18228330	-0.00560234	0.00677258	0.410128	0.00100074	0.00382512	0.794162	0.00424033	0.00550988	0.443396
cg18228406	-0.00316137	0.0149459	0.83292	0.00290349	0.00844138	0.731613	0.00744471	0.0121593	0.541782
cg18228448	-0.00706973	0.0548225	0.897656	-0.0123511	0.0309635	0.690841	0.0253479	0.0446012	0.571116
cg18228456	-0.0033674	0.0333505	0.919781	-0.00825332	0.0188362	0.662233	-0.0128836	0.0271325	0.635957
cg18228531	0.000706151	0.0246338	0.977189	-0.00931289	0.013913	0.504837	-0.00488138	0.020041	0.808073
cg18228590	-0.0189523	0.0406826	0.64235	-0.0213069	0.0229773	0.356049	0.00793509	0.0330976	0.811026
cg18228652	0.0119509	0.00873033	0.174163	-0.0035063	0.00493085	0.478715	-0.00725057	0.00710262	0.309848
cg18228683	0.00703854	0.0048999	0.154054	-0.00210808	0.00276744	0.448042	-0.00563865	0.00398635	0.160387
cg18228693	-0.00283348	0.0120426	0.814477	0.00901907	0.00680161	0.187916	0.000139427	0.00979735	0.988675
cg18228744	-0.00727703	0.0116581	0.533944	0.000824941	0.00658443	0.900553	-0.00233382	0.00948451	0.806145
cg18228834	0.0134363	0.0125841	0.288271	-0.00598437	0.00710746	0.401847	-0.0158297	0.0102379	0.125283
cg18228870	-0.00528919	0.021423	0.805507	-0.000974823	0.0120996	0.935951	0.0202636	0.0174288	0.247795
cg18228883	-0.0193523	0.0220026	0.381256	0.0216921	0.0124269	0.0840194	0.0247408	0.0179003	0.17007
cg18228933	0.00527042	0.0111797	0.638383	-0.00116401	0.00631424	0.854123	-0.0015175	0.00909531	0.867837
cg18228985	-0.00341234	0.038728	0.929969	-0.0168078	0.0218734	0.44409	-0.0137815	0.0315074	0.662779
cg18229049	-0.0128735	0.0234135	0.583685	-0.023311	0.0132238	0.0810513	0.0213394	0.0190482	0.265332
cg18229071	0.00237349	0.0201117	0.906297	-7.96229e-05	0.011359	0.994421	-0.00735517	0.016362	0.654043
cg18229075	-0.0265057	0.0452017	0.558963	-0.00382337	0.0255297	0.881261	-0.00966264	0.0367742	0.79329
cg18229092	0.00386897	0.0176024	0.826486	-0.0059361	0.00994177	0.551826	0.00396997	0.0143206	0.782194
cg18229095	-0.00770628	0.00603498	0.204642	0.00199843	0.00340853	0.55902	0.00814678	0.0049098	0.100255
cg18229107	-0.0042984	0.00355911	0.230062	0.00071236	0.00201017	0.723817	0.0042529	0.00289554	0.145096
cg18229134	0.0123287	0.0277064	0.657318	-0.0191424	0.0156484	0.224159	0.00345709	0.0225407	0.878421
cg18229137	0.044498	0.0146032	0.00296915	-0.0226988	0.00824783	0.00705589	-0.0413618	0.0118805	0.000746356
cg18229178	-0.00953138	0.0326957	0.771271	-0.00621827	0.0184664	0.737037	0.0176478	0.0265998	0.508597
cg18229196	-0.010522	0.0304758	0.730641	-0.00444571	0.0172126	0.79673	-0.0085444	0.0247938	0.73112
cg18229280	-0.00555946	0.0192958	0.773866	-0.00603408	0.0108982	0.581062	0.0162291	0.0156983	0.303768
cg18229313	0.000990715	0.020792	0.962093	-0.0173227	0.0117432	0.143386	0.000534219	0.0169155	0.97487
cg18229341	-0.00553238	0.0342685	0.872078	0.00719021	0.0193547	0.711069	0.0170289	0.0278794	0.542741
cg18229422	-0.00144386	0.0102404	0.888162	-0.0022741	0.00578372	0.695033	0.00274623	0.00833114	0.742379
cg18229455	0.0342299	0.0358016	0.341374	-0.0188816	0.0202206	0.352712	-0.0172576	0.0291266	0.554878
cg18229457	-0.0699172	0.0388603	0.0750659	0.0224514	0.0219481	0.308859	0.0423179	0.031615	0.183818
cg18229466	0.0248693	0.0145196	0.0899087	-0.00958419	0.00820058	0.245351	-0.0192603	0.0118125	0.106206
cg18229474	-0.00573612	0.0122195	0.63981	0.00444627	0.00690153	0.520923	-0.000148346	0.00994128	0.988125
cg18229521	-0.0114377	0.00869749	0.191561	0.00138678	0.0049123	0.778304	0.00548828	0.0070759	0.439835
cg18229531	0.0116588	0.0106921	0.278208	0.000990442	0.00603886	0.87006	-0.00601407	0.00869865	0.490961
cg18229543	0.0284341	0.0340914	0.406278	-0.014895	0.0192547	0.441042	-0.022991	0.0277353	0.409151
cg18229647	0.00273613	0.00566912	0.63043	-0.00202013	0.00320189	0.529564	-0.00240338	0.00461215	0.603475
cg18229697	0.01526	0.0117205	0.19597	-0.00603396	0.00661969	0.36426	-0.00563672	0.00953531	0.555786
cg18229710	0.00846157	0.0197355	0.669047	-0.00580986	0.0111465	0.603385	-0.00655255	0.0160559	0.684085
cg18229717	-0.0192056	0.0141572	0.178027	0.0103596	0.00799592	0.198152	0.0100961	0.0115177	0.38286
cg18229731	0.00780913	0.00329651	0.0198015	-0.00404117	0.00186185	0.0323837	-0.00521928	0.00268189	0.0545049
cg18229762	0.00875167	0.0411164	0.831885	0.0173892	0.0232223	0.455763	-0.00695032	0.0334505	0.835833
cg18229820	-0.0134988	0.0106194	0.206687	-0.00766961	0.0059978	0.20401	0.0127385	0.00863951	0.143566
cg18229848	-0.00764714	0.00471561	0.108088	0.00146324	0.00266335	0.583984	0.00622412	0.00383642	0.107935
cg18229859	0.00664054	0.0234671	0.777795	-0.0260899	0.0132541	0.051843	0.00641557	0.0190918	0.737561
cg18229888	0.00152604	0.00740339	0.837119	0.00386862	0.0041814	0.357136	-0.00302944	0.00602308	0.616112
cg18230049	0.0122161	0.0185516	0.511766	0.00123792	0.0104779	0.906194	-0.0149359	0.0150928	0.324805
cg18230078	-0.00747432	0.0090531	0.411032	0.00183242	0.00511315	0.720834	0.00580385	0.00736521	0.432593
cg18230093	-0.00815654	0.00972891	0.403857	0.00903505	0.00549484	0.103323	0.00262522	0.00791502	0.740843
cg18230137	0.00113431	0.00415131	0.785243	-0.00224815	0.00234464	0.339997	-0.000229972	0.00337733	0.94585
cg18230175	0.0281152	0.0232679	0.22983	-0.0225269	0.0131416	0.0896599	-0.013522	0.0189298	0.476726
cg18230216	0.0181129	0.0341808	0.597371	-0.028294	0.0193052	0.145953	-0.0191967	0.027808	0.49162
cg18230220	0.0446856	0.0264357	0.0941395	-0.0103342	0.0149308	0.490485	-0.0355119	0.0215069	0.101902
cg18230356	0.0334638	0.0142739	0.0210757	-0.00621315	0.00806186	0.442748	-0.0234125	0.0116127	0.0465247
cg18230367	-0.000370256	0.00355063	0.917161	0.00146315	0.00200538	0.467367	0.000999123	0.00288864	0.730174
cg18230540	-0.00502309	0.00395868	0.207489	0.00218847	0.00223584	0.330083	-4.77976e-05	0.00322061	0.988189
cg18230558	-0.0103156	0.0165654	0.534916	-0.0125839	0.00935605	0.181728	0.00883644	0.0134769	0.51357
cg18230627	-0.00316572	0.0021794	0.149539	0.00087329	0.00123092	0.479721	0.0037704	0.00177307	0.0359745
cg18230771	0.00638052	0.00916248	0.487842	-0.00404917	0.00517492	0.435831	-0.0029596	0.0074542	0.692203
cg18230857	0.00515368	0.0120777	0.670527	0.00283163	0.00682145	0.678971	-0.00963085	0.00982593	0.329427
cg18230984	0.00950836	0.0203679	0.641657	-0.00451974	0.0115037	0.69525	0.00577991	0.0165704	0.727981
cg18230995	0.0695951	0.0472332	0.143839	-0.0485929	0.0266771	0.0715784	-0.0539258	0.0384269	0.163678
cg18231005	-0.0471505	0.0277965	0.0930084	0.0109767	0.0156993	0.486095	0.036412	0.022614	0.110582
cg18231025	0.0267475	0.0362144	0.461922	-0.00647853	0.0204537	0.752114	-0.0302745	0.0294625	0.306686
cg18231048	-0.00106801	0.00292519	0.715817	-0.00140849	0.00165213	0.396002	0.000237158	0.00237981	0.920823
cg18231054	0.00529288	0.0155466	0.734244	-0.00234804	0.00878063	0.789715	-0.0079427	0.012648	0.531478
cg18231102	-0.00279096	0.00741213	0.70733	0.00519481	0.00418634	0.217607	0.00186057	0.00603019	0.758324
cg18231114	0.00710249	0.0149844	0.636561	0.00632214	0.00846314	0.45684	-0.00315201	0.0121907	0.796518
cg18231159	0.00909169	0.00813346	0.26638	-0.00219475	0.00459374	0.633877	-0.00689093	0.00661704	0.300256
cg18231162	0.00647589	0.011489	0.574273	-0.00746592	0.00648893	0.252712	-0.00504028	0.00934695	0.590942
cg18231214	-0.0943988	0.0561554	0.0959418	0.0304015	0.0317163	0.340147	0.0513138	0.0456856	0.264099
cg18231215	-0.0045043	0.00962986	0.641007	0.00464624	0.0054389	0.395044	0.00590096	0.00783444	0.453131
cg18231229	0.0114096	0.0151897	0.454367	0.00884656	0.00857908	0.304996	-0.0181294	0.0123577	0.145563
cg18231267	0.00339591	0.00977954	0.729151	-0.00139514	0.00552344	0.801118	-0.00420681	0.00795622	0.598178
cg18231319	0.0144693	0.0114002	0.207372	0.000276315	0.00643878	0.965857	-0.00357235	0.00927472	0.700945
cg18231321	0.000300356	0.00930668	0.97432	-0.00683569	0.00525637	0.196494	-0.000546354	0.00757151	0.942622
cg18231361	-0.0415264	0.0191601	0.0326313	0.0100714	0.0108215	0.354303	0.0232302	0.0155878	0.139362
cg18231411	0.00595602	0.00378906	0.119197	-0.00331313	0.00214004	0.124807	-0.00115815	0.00308261	0.70795
cg18231448	-0.067833	0.0382726	0.0794418	0.0139618	0.0216162	0.519858	0.043723	0.031137	0.163416
cg18231484	-0.0126974	0.0173706	0.466542	0.00664419	0.00981085	0.499856	0.005368	0.014132	0.704881
cg18231512	0.013893	0.0146849	0.346439	0.00631934	0.00829396	0.447938	-0.000708456	0.011947	0.952834
cg18231517	0.00551994	0.00899018	0.54064	-0.00390179	0.00507761	0.44408	-0.00151989	0.00731403	0.835813
cg18231526	-0.00475059	0.0136098	0.727795	-0.000556134	0.00768674	0.942471	-0.00258324	0.0110723	0.81601
cg18231583	0.0140334	0.0224511	0.533382	-0.0178863	0.0126803	0.161541	0.00157129	0.0182653	0.931621
cg18231614	-0.00568295	0.0248236	0.819398	0.00409404	0.0140202	0.770897	0.0228367	0.0201954	0.260905
cg18231617	-0.00682926	0.0160747	0.671881	0.00101235	0.00907891	0.911444	0.0101602	0.0130777	0.439082
cg18231647	-0.0288161	0.0224835	0.202986	0.0119107	0.0126986	0.350572	0.0264479	0.0182916	0.151394
cg18231690	-0.00390763	0.0316653	0.90204	0.00754609	0.0178844	0.673996	-0.00317047	0.0257616	0.902304
cg18231737	-0.0366101	0.040008	0.362401	-0.0068665	0.0225963	0.761866	0.011152	0.0325488	0.732615
cg18231742	-0.0050557	0.0100021	0.614368	0.0045425	0.00564913	0.423282	-0.00657148	0.00813727	0.42129
cg18231760	-0.0103714	0.00920208	0.262464	-0.00429324	0.00519729	0.41078	0.0170018	0.00748641	0.0253336
cg18231848	0.0248653	0.0139258	0.0772651	-0.0121415	0.00786524	0.125887	-0.00952182	0.0113295	0.402703
cg18231890	-0.0324513	0.0139523	0.022086	0.00675709	0.00788019	0.393273	0.0218883	0.011351	0.0567101
cg18231901	0.00068995	0.00814502	0.932666	-0.00060782	0.00460027	0.895155	-0.00776395	0.00662644	0.244173
cg18231981	-4.3667e-05	0.00254228	0.986331	-0.00100791	0.00143587	0.484372	0.000813557	0.00206829	0.694917
cg18232014	0.00221321	0.0393259	0.955234	0.00936878	0.0222111	0.67409	-0.000659668	0.0319939	0.983592
cg18232041	-0.00488156	0.00838207	0.561647	0.00503252	0.00473416	0.290383	-0.000861438	0.00681929	0.899735
cg18232042	0.00460561	0.00879889	0.601856	0.00577097	0.00496957	0.248357	-0.00589928	0.0071584	0.411881
cg18232067	-0.0047462	0.0124148	0.703066	0.0098701	0.00701185	0.162404	0.00635212	0.0101002	0.530871
cg18232089	-0.0300037	0.0401963	0.457196	0.0122346	0.0227027	0.591175	0.0190614	0.032702	0.561311
cg18232096	0.00652543	0.00426979	0.129664	0.00217748	0.00241156	0.368773	-0.00291422	0.00347372	0.403548
cg18232111	0.0109385	0.0401925	0.786077	0.00823382	0.0227005	0.717599	0.00587208	0.0326989	0.857853
cg18232125	0.038211	0.0287669	0.187166	-0.0148305	0.0162474	0.363593	-0.0162609	0.0234035	0.488821
cg18232130	0.00620729	0.0112225	0.581446	-0.00189158	0.0063384	0.766005	-0.00738251	0.00913012	0.42071
cg18232140	0.000374105	0.00830212	0.96415	-0.000477775	0.004689	0.91905	-0.00474586	0.00675425	0.483941
cg18232235	-0.0590816	0.0797298	0.460451	-0.0373675	0.045031	0.40866	0.0925688	0.0648648	0.156728
cg18232313	0.00560865	0.0171075	0.743727	-0.0073037	0.00966226	0.451522	-0.00430952	0.013918	0.757494
cg18232344	0.0221774	0.0349645	0.527373	-0.0359926	0.0197478	0.0714116	-0.0306924	0.0284456	0.283243
cg18232347	-0.0111262	0.0357372	0.756208	-0.011503	0.0201842	0.570048	0.00144983	0.0290743	0.96033
cg18232401	-0.0182104	0.0254733	0.476383	0.0170264	0.0143872	0.239497	0.00812983	0.020724	0.695696
cg18232453	0.0161055	0.0146425	0.274063	0.00120199	0.00826999	0.884738	-0.0115553	0.0119125	0.334427
cg18232497	0.0121852	0.0295832	0.681316	-0.0138576	0.0167085	0.408906	-0.0136025	0.0240676	0.573245
cg18232597	0.0321741	0.0594835	0.58981	0.00871127	0.033596	0.795952	-0.0206043	0.0483932	0.671211
cg18232620	0.0206033	0.0119577	0.0880402	-0.00466527	0.00675365	0.491338	-0.0131857	0.00972826	0.178404
cg18232625	-0.00461317	0.0177978	0.796025	0.00362578	0.0100521	0.719101	0.00590632	0.0144795	0.68423
cg18232722	-0.0230003	0.0225236	0.309691	0.00850221	0.0127212	0.505482	0.00877924	0.0183242	0.632931
cg18232772	-0.00532311	0.0272129	0.845321	0.0315045	0.0153697	0.0430575	-0.00630294	0.0221393	0.776479
cg18232816	-0.0123742	0.0145315	0.396544	-0.00498786	0.00820733	0.544771	0.0120697	0.0118222	0.3098
cg18232828	0.0236879	0.0329023	0.473271	0.00810617	0.0185831	0.663642	-0.0103572	0.0267679	0.699649
cg18232841	0.0228511	0.018408	0.217434	-0.0118671	0.0103968	0.256475	-0.0139798	0.014976	0.352866
cg18232861	0.00186001	0.0202397	0.926966	-0.000492351	0.0114313	0.965733	-0.00659788	0.0164661	0.689517
cg18232879	-0.0117412	0.0125911	0.35337	0.00316815	0.00711138	0.656938	-0.00282241	0.0102435	0.783489
cg18232975	0.0765427	0.0383099	0.0484896	-0.0213203	0.0216373	0.326879	-0.0459168	0.0311673	0.143892
cg18232989	-0.0315704	0.0235879	0.183858	0.003104	0.0133223	0.816253	0.0301056	0.0191901	0.119915
cg18232998	-0.0307611	0.0184016	0.0977837	0.00321762	0.0103931	0.757529	0.0277988	0.0149708	0.0663329
cg18233005	0.0657894	0.024367	0.00817046	-0.0314243	0.0137624	0.024569	-0.0508685	0.0198239	0.0118017
cg18233010	-0.0214102	0.0313603	0.496397	0.0152243	0.0177121	0.39214	-3.07768e-05	0.0255134	0.99904
cg18233033	0.0217216	0.0250285	0.387581	0.00076081	0.014136	0.957187	-0.0105248	0.0203621	0.606402
cg18233101	0.0190841	0.021765	0.382725	-0.00333342	0.0122927	0.786831	-0.00786739	0.017707	0.657799
cg18233215	0.00448503	0.031286	0.886304	0.00701895	0.0176702	0.692069	0.0078114	0.0254529	0.759574
cg18233217	-0.0527768	0.0314468	0.0964769	0.025477	0.017761	0.154632	0.0404708	0.0255838	0.116896
cg18233242	-0.0382352	0.023588	0.108239	0.0119607	0.0133224	0.371498	0.02032	0.0191902	0.292259
cg18233311	0.00463306	0.00319158	0.149793	-0.00183908	0.00180259	0.310125	-0.00304466	0.00259653	0.243804
cg18233317	-0.012981	0.0195865	0.509046	0.00170933	0.0110624	0.877519	0.0138962	0.0159347	0.385302
cg18233390	-0.0385094	0.0424415	0.366446	0.00045515	0.0239707	0.98489	-0.00132741	0.0345286	0.969412
cg18233410	-0.0376018	0.0356953	0.294744	0.0220978	0.0201605	0.275725	0.0174962	0.0290402	0.548246
cg18233411	0.0158706	0.0274909	0.565058	-0.00278636	0.0155267	0.857951	-0.0115417	0.0223654	0.606983
cg18233424	-0.0254361	0.0427536	0.553249	-0.0110617	0.024147	0.647895	-0.00252285	0.0347825	0.942326
cg18233497	0.0753628	0.0291263	0.0111369	-0.0270777	0.0164504	0.102962	-0.0358778	0.0236959	0.133221
cg18233499	-0.000739089	0.00956835	0.938588	-0.00209466	0.00540416	0.699152	0.000370514	0.0077844	0.962134
cg18233538	-0.0396209	0.02652	0.138388	0.026501	0.0149784	0.0799568	0.0139287	0.0215755	0.520059
cg18233544	-0.00856378	0.0218364	0.695777	-0.000612401	0.0123331	0.960498	-0.00336625	0.0177652	0.850104
cg18233595	0.00492446	0.00364631	0.179956	-0.000872349	0.00205942	0.672793	-0.00212363	0.00296648	0.475771
cg18233599	-0.0150854	0.0174278	0.388829	0.0190498	0.00984316	0.0558317	0.000909841	0.0141785	0.948965
cg18233663	0.00362968	0.00332446	0.277593	-0.000893986	0.00187764	0.635047	-0.00148301	0.00270464	0.584719
cg18233667	-0.00867368	0.0100634	0.390846	0.00152922	0.00568378	0.788457	0.00433571	0.00818718	0.597605
cg18233735	0.000314845	0.0132208	0.981049	-0.000508651	0.00746703	0.945829	-0.000771	0.0107559	0.943001
cg18233746	0.00776558	0.0120729	0.52158	-0.00624997	0.0068187	0.361606	-0.00390826	0.00982196	0.691562
cg18233786	-0.00290049	0.00382533	0.450132	0.00101749	0.00216053	0.638726	0.0017496	0.00311212	0.57527
cg18233878	0.0080015	0.00883292	0.367225	-0.00108811	0.00498879	0.827796	-0.00618704	0.00718608	0.391354
cg18233931	0.0179751	0.0412671	0.6641	0.0125381	0.0233075	0.591836	0.00246727	0.0335731	0.941566
cg18234011	0.00411792	0.00464244	0.377242	-0.00362236	0.00262203	0.170264	-0.000636636	0.00377689	0.866489
cg18234089	-0.000569385	0.00302632	0.851152	0.00104685	0.00170925	0.541653	0.00108462	0.00246208	0.660523
cg18234111	-0.0144572	0.0373377	0.699447	-0.00883912	0.0210882	0.676024	-0.00175631	0.0303764	0.954011
cg18234115	-0.000773402	0.0168187	0.963416	0.000570428	0.00949912	0.952238	-0.00435117	0.013683	0.751163
cg18234130	-0.00637348	0.0154969	0.681769	-0.00144459	0.00875257	0.869246	-0.00226019	0.0126076	0.858094
cg18234145	0.00199012	0.00436818	0.649689	-0.00652862	0.00246713	0.00948305	0.000593802	0.00355376	0.867643
cg18234193	0.00407588	0.00868093	0.63974	0.00751313	0.00490295	0.128653	0.0017828	0.00706243	0.801235
cg18234201	-0.00740054	0.0489389	0.880113	-0.0245385	0.0276405	0.376835	-0.00592975	0.0398146	0.881912
cg18234224	0.000886368	0.0094222	0.925244	0.00483817	0.00532162	0.365499	-0.000655572	0.0076655	0.932021
cg18234261	-0.0262326	0.0156209	0.0962748	0.0212207	0.00882262	0.0180376	0.0272529	0.0127085	0.0344688
cg18234280	0.00347667	0.011367	0.760362	-0.00197922	0.00642001	0.758516	0.00550957	0.00924768	0.552696
cg18234296	-0.0314439	0.0303031	0.301989	0.031198	0.0171151	0.0713771	0.0347202	0.0246533	0.162196
cg18234344	-0.0310954	0.0314861	0.325784	0.019271	0.0177832	0.281172	0.026558	0.0256157	0.302388
cg18234352	-0.00229635	0.0100793	0.820255	0.00522952	0.00569276	0.360547	0.00513858	0.00820012	0.532348
cg18234441	-8.71577e-07	0.0451826	0.999985	-0.0159216	0.0255189	0.534133	-0.0141129	0.0367586	0.701859
cg18234452	0.0118612	0.00756371	0.120065	-0.00693631	0.00427195	0.107655	-0.0076832	0.00615351	0.21479
cg18234470	-0.0203989	0.0130436	0.121065	0.00640695	0.00736697	0.386597	0.0236721	0.0106117	0.0279778
cg18234471	0.0152896	0.0187451	0.416674	-0.00272752	0.0105872	0.797237	-0.00119038	0.0152502	0.937942
cg18234520	0.0267797	0.01212	0.0294645	-0.0100896	0.0068453	0.1437	-0.0261477	0.00986028	0.00933839
cg18234533	0.00638513	0.0242156	0.792581	0.00367877	0.0136769	0.788512	-0.00529846	0.0197008	0.788536
cg18234542	-0.040147	0.0264149	0.131765	0.0242289	0.014919	0.107582	0.0127153	0.02149	0.555425
cg18234543	0.0212643	0.012821	0.100403	-0.00301489	0.00724124	0.678064	-0.0174276	0.0104306	0.0979499
cg18234544	0.0156462	0.0103975	0.135591	-0.00178664	0.00587248	0.761591	-0.0111806	0.00845898	0.189333
cg18234547	-9.45473e-05	0.0121151	0.993789	0.00920157	0.00684255	0.181808	0.00244126	0.00985631	0.804897
cg18234561	-0.00312202	0.00318186	0.328914	0.00103465	0.0017971	0.566117	0.00295972	0.00258863	0.255676
cg18234606	-0.00902753	0.0220516	0.683152	0.00397383	0.0124546	0.750357	0.00826635	0.0179402	0.645983
cg18234705	0.00125409	0.00236458	0.59706	-0.000429896	0.00133551	0.748216	-0.00119943	0.00192372	0.534408
cg18234857	0.0355564	0.0272705	0.195343	-0.0163467	0.0154023	0.291153	-0.015332	0.0221861	0.491161
cg18234865	-0.00795202	0.0107902	0.462905	-0.00266519	0.00609428	0.662837	0.0044734	0.00877848	0.611487
cg18234973	0.0131963	0.0157342	0.403676	-0.00942933	0.0088866	0.291265	-0.00875621	0.0128007	0.495562
cg18234979	-0.00383129	0.00327934	0.245516	-0.000165367	0.00185216	0.929039	0.00533634	0.00266793	0.0482482
cg18234988	0.0521773	0.0342292	0.130641	-0.0213965	0.0193325	0.271104	-0.0335023	0.0278474	0.231848
cg18235000	0.00102995	0.00690412	0.881719	-0.00303385	0.00389942	0.438428	0.00255319	0.0056169	0.650434
cg18235050	0.0145687	0.012751	0.256007	-0.00383206	0.00720169	0.595857	-0.000547135	0.0103736	0.958044
cg18235051	0.00472617	0.0796561	0.952808	-0.0179679	0.0449894	0.690482	-0.0800955	0.0648048	0.219431
cg18235078	-0.00985087	0.0408731	0.81005	-0.0105117	0.023085	0.649866	-0.00690143	0.0332526	0.836015
cg18235088	-0.0122191	0.0300804	0.68547	0.0110028	0.0169893	0.518736	0.0176886	0.0244721	0.471521
cg18235100	-0.0120612	0.0093209	0.198707	0.00595363	0.0052644	0.260848	0.00748429	0.00758308	0.326087
cg18235124	0.00320674	0.00625884	0.609557	-0.00314632	0.00353496	0.375614	-0.00313348	0.00509192	0.539729
cg18235146	0.00165511	0.00407916	0.685812	-0.000405837	0.00230389	0.860537	-0.00122939	0.00331863	0.711846
cg18235167	-0.0147211	0.0203221	0.470551	0.00158297	0.0114778	0.89059	0.00468451	0.0165331	0.777514
cg18235239	-0.0187044	0.0299909	0.534293	0.00320115	0.0169387	0.850496	0.026727	0.0243993	0.276027
cg18235255	-0.00717397	0.032119	0.823723	0.0124467	0.0181406	0.494255	0.000936931	0.0261306	0.97147
cg18235274	-0.00987987	0.0123063	0.424015	0.00235108	0.00695053	0.735891	0.00316723	0.0100119	0.752411
cg18235278	0.00421354	0.00824562	0.610498	0.00308945	0.00465709	0.508641	-0.00806239	0.00670829	0.232316
cg18235335	0.0026665	0.0215893	0.901956	-0.00149877	0.0121935	0.902426	-0.00476319	0.0175641	0.786817
cg18235353	0.00893474	0.00820222	0.27869	0.00136376	0.00463258	0.769086	-0.0061649	0.00667297	0.357828
cg18235457	-0.00302027	0.00200729	0.135631	0.000208883	0.00113371	0.8542	0.00228625	0.00163305	0.164674
cg18235465	-0.00620024	0.00994649	0.534497	0.00197883	0.00561773	0.725409	0.00506465	0.00809204	0.532848
cg18235479	-0.0193802	0.0405779	0.633995	-0.00353446	0.0229182	0.877753	-0.00274879	0.0330124	0.933811
cg18235480	-0.000427501	0.00223169	0.848483	0.000854894	0.00126045	0.499213	-0.00116634	0.0018156	0.522116
cg18235569	-0.006213	0.0219551	0.777784	-0.00331603	0.0124002	0.789709	0.0147094	0.0178618	0.412216
cg18235573	0.00252383	0.00384703	0.513332	-0.0044304	0.00217279	0.0441384	-0.00122485	0.00312978	0.696386
cg18235635	-0.0201791	0.0182514	0.271597	0.000158941	0.0103083	0.987729	0.0139376	0.0148485	0.350216
cg18235653	-0.0382046	0.0188834	0.0457773	-0.00237739	0.0106652	0.824069	0.0241987	0.0153627	0.118443
cg18235662	-0.0588179	0.0335852	0.0830221	0.0299321	0.0189687	0.117795	0.0296755	0.0273234	0.280107
cg18235682	-0.00500931	0.027378	0.855201	0.0122952	0.0154629	0.428454	0.00555394	0.0222735	0.803611
cg18235690	0.0086631	0.0168247	0.607781	-0.00651447	0.00950254	0.494615	-0.016649	0.0136879	0.226781
cg18235734	-0.00416948	0.0184203	0.821399	0.00128362	0.0104037	0.902058	0.00995221	0.014986	0.508185
cg18235746	0.0260494	0.030233	0.390999	-0.0207774	0.0170754	0.226603	-0.00307245	0.0245962	0.900846
cg18235762	0.0155587	0.0094523	0.102963	-0.000180201	0.00533861	0.973142	-0.00491519	0.00768998	0.524205
cg18235790	0.0318129	0.0513666	0.537136	0.00189293	0.0290116	0.94811	-0.0163962	0.0417896	0.695652
cg18235799	-0.0110614	0.024084	0.647048	-0.0041035	0.0136025	0.763542	0.013111	0.0195937	0.504977
cg18235935	0.0160681	0.019829	0.419711	-0.014977	0.0111993	0.184217	-0.0163535	0.016132	0.31321
cg18235937	0.00723078	0.0269179	0.788784	0.00204559	0.0152031	0.893243	-0.00865906	0.0218993	0.693404
cg18235940	-0.0164124	0.0291283	0.574413	0.00801489	0.0164515	0.627217	0.0134182	0.0236975	0.572533
cg18235991	-0.00332908	0.0179524	0.853268	0.00895954	0.0101395	0.379058	-0.00237451	0.0146053	0.871185
cg18236066	0.0231604	0.0172437	0.182336	-0.000356563	0.00973919	0.97087	-0.00519248	0.0140288	0.712084
cg18236079	-0.00108732	0.00829806	0.896017	-0.00127805	0.00468671	0.78566	0.00106682	0.00675094	0.874762
cg18236224	0.00614155	0.00395269	0.123464	-0.00420004	0.00223246	0.0628927	-0.0026851	0.00321574	0.405756
cg18236250	-0.00635781	0.0133326	0.634521	0.00739062	0.00753017	0.328779	-0.00120657	0.0108468	0.911656
cg18236297	0.00714118	0.0145878	0.625561	0.00670406	0.00823914	0.417798	-0.00559843	0.011868	0.638173
cg18236321	-0.0210488	0.029212	0.472899	0.0090148	0.0164988	0.586038	0.0103713	0.0237656	0.663508
cg18236327	-0.000433652	0.00333474	0.896801	0.000943841	0.00188345	0.617408	0.00125818	0.002713	0.643849
cg18236358	0.0151717	0.013276	0.255909	-0.0032222	0.0074982	0.668336	-0.00545407	0.0108008	0.614713
cg18236429	0.00163059	0.00710664	0.819001	0.00536901	0.0040138	0.184111	-0.00920615	0.00578166	0.114537
cg18236464	-0.0232182	0.043878	0.597896	-0.00469844	0.0247821	0.850023	0.00156936	0.0356973	0.965023
cg18236477	-0.00763508	0.0114052	0.504791	-0.00101538	0.00644162	0.875074	0.00469482	0.0092788	0.614012
cg18236545	-0.0211971	0.0129175	0.104011	0.0139619	0.00729573	0.0585762	0.0104675	0.0105091	0.321681
cg18236571	0.0248913	0.0227922	0.277469	-0.00676412	0.0128729	0.600456	-5.74528e-05	0.0185428	0.997534
cg18236593	-0.0059615	0.0127374	0.640802	-0.00330205	0.00719402	0.647251	-0.00199033	0.0103626	0.848086
cg18236617	0.0126931	0.0143293	0.377884	-0.00475103	0.00809312	0.558523	-0.0115	0.0116577	0.326332
cg18236654	-0.022226	0.0096661	0.0236059	0.0119416	0.00545937	0.0310943	0.011679	0.00786392	0.140717
cg18236663	0.00149708	0.0148107	0.919693	-0.00934356	0.00836503	0.266735	-0.00577992	0.0120494	0.632519
cg18236665	0.00011257	0.00412948	0.978308	0.000780168	0.00233231	0.738714	-5.80483e-05	0.00335957	0.98625
cg18236692	0.0116016	0.0110502	0.296347	-0.00501486	0.00624111	0.423619	-0.00800713	0.00898998	0.375287
cg18236720	0.00185005	0.00360168	0.608643	-0.00353883	0.00203421	0.0850588	-0.000519345	0.00293017	0.859685
cg18236722	0.00582098	0.00279596	0.0399554	-0.00163889	0.00157915	0.301901	-0.00408721	0.00227468	0.0754432
cg18236734	-0.012971	0.0178959	0.4703	-0.00590821	0.0101075	0.560202	0.0113309	0.0145593	0.43829
cg18236739	-0.00406737	0.00391068	0.300867	0.00097788	0.00220873	0.658934	0.00512592	0.00318156	0.110367
cg18236745	0.0060136	0.0164353	0.715232	0.00822746	0.00928259	0.377608	0.000360041	0.0133711	0.978573
cg18236854	0.00280015	0.0465399	0.952145	0.00963968	0.0262855	0.714611	0.0080487	0.0378628	0.8321
cg18236862	-0.00252877	0.0104437	0.809183	0.00150358	0.00589857	0.799331	-0.00245751	0.00849657	0.773012
cg18236863	0.0141955	0.0108184	0.192533	0.00778285	0.0061102	0.205766	-0.0120186	0.00880141	0.175214
cg18236877	0.00739214	0.0128104	0.565235	0.00974017	0.00723527	0.181342	-0.00998309	0.010422	0.340478
cg18236936	0.0140222	0.0141336	0.323584	-0.00382465	0.00798261	0.632919	-0.00773102	0.0114985	0.502943
cg18236982	0.0213222	0.00962523	0.0290589	-0.0111719	0.00543629	0.0425342	-0.0130652	0.00783068	0.0984147
cg18237047	0.0424156	0.0398977	0.290345	-0.0317397	0.022534	0.162142	-0.0484544	0.0324591	0.138706
cg18237065	-0.0394987	0.0177531	0.0283824	0.014333	0.0100269	0.156053	0.0293295	0.0144432	0.0449961
cg18237106	-0.00921037	0.0200048	0.646244	-0.0034041	0.0112986	0.763836	-0.00472909	0.0162751	0.771992
cg18237139	-0.0570486	0.0261468	0.0315105	0.0178674	0.0147676	0.229226	0.0444757	0.0212719	0.0391317
cg18237178	0.00150305	0.0189222	0.93685	0.000634342	0.0106872	0.95279	-0.0152484	0.0153943	0.324357
cg18237191	-0.0198571	0.0194624	0.310107	0.00522658	0.0109922	0.635504	0.014597	0.0158337	0.35885
cg18237203	-0.0562665	0.030267	0.0660275	0.0307416	0.0170947	0.075206	0.0284438	0.024624	0.250847
cg18237218	-0.00297053	0.0151812	0.845272	0.00328162	0.00857427	0.702749	-0.00455455	0.0123508	0.713097
cg18237243	-0.00317673	0.00883652	0.719995	0.0022238	0.00499082	0.656885	-0.00477088	0.00718901	0.508482
cg18237277	0.00305499	0.00452316	0.501006	-0.00337457	0.00255466	0.189596	0.000834299	0.00367985	0.821113
cg18237323	-0.000341529	0.00761924	0.964338	-0.00862868	0.00430331	0.0477074	0.00412759	0.00619868	0.507051
cg18237330	0.0414616	0.0318926	0.196637	-0.0213669	0.0180128	0.238408	-0.0414271	0.0259464	0.113566
cg18237360	0.0513045	0.017432	0.00405655	-0.0212321	0.00984554	0.0334895	-0.043454	0.014182	0.00282044
cg18237378	0.00038206	0.0101844	0.970151	-0.00508235	0.00575211	0.379095	-0.00218709	0.0082856	0.792363
cg18237398	-0.020354	0.0152579	0.185295	0.00347064	0.00861757	0.688017	0.0021946	0.0124131	0.860033
cg18237405	-0.00150635	0.00659761	0.819875	0.000402472	0.0037263	0.91421	0.00153596	0.00536753	0.775362
cg18237446	0.00423069	0.0136169	0.756694	0.0128163	0.00769078	0.0988178	0.00335883	0.0110782	0.762385
cg18237512	-0.00183719	0.0090361	0.839309	0.00468467	0.00510355	0.360912	-0.00197781	0.00735138	0.788465
cg18237545	7.69554e-05	0.018844	0.99675	-0.00552082	0.010643	0.60512	0.00472892	0.0153306	0.758386
cg18237548	0.0261954	0.0213361	0.222481	-0.0148654	0.0120505	0.220306	-0.0173236	0.0173581	0.320733
cg18237551	0.0112244	0.0203272	0.582078	-0.00684691	0.0114807	0.552294	-0.0086902	0.0165373	0.60043
cg18237563	0.00104303	0.00819192	0.898945	0.00151485	0.00462676	0.744056	0.00211871	0.0066646	0.751233
cg18237594	-0.0193268	0.0181459	0.28946	0.0027418	0.0102487	0.789627	0.0151872	0.0147627	0.306129
cg18237607	0.00383459	0.00361498	0.29141	-0.00203857	0.00204172	0.320517	-0.00247511	0.00294099	0.402067
cg18237616	0.0123391	0.0518836	0.812515	0.0179366	0.0293036	0.541891	-0.00258326	0.0422102	0.951325
cg18237618	0.00183208	0.0049751	0.713481	-0.00262306	0.00280992	0.352856	-0.00203912	0.00404753	0.615537
cg18237676	-0.0472386	0.0190719	0.0149665	0.00442666	0.0107717	0.682004	0.0442587	0.0155161	0.00529223
cg18237682	-0.0193902	0.0411295	0.638372	0.0115621	0.0232298	0.619789	0.00677313	0.0334612	0.84001
cg18237739	0.015003	0.0156482	0.340034	0.00157696	0.00883801	0.858754	-0.00534309	0.0127307	0.675622
cg18237882	-0.00668121	0.0110604	0.547196	-0.000804748	0.00624687	0.897761	-0.00247204	0.00899828	0.784107
cg18237999	0.000136926	0.0123673	0.991189	-0.000742802	0.00698501	0.915528	-0.0122104	0.0100615	0.227829
cg18238071	-0.00578179	0.00423084	0.174883	0.00130302	0.00238956	0.586788	0.00540601	0.00344203	0.119501
cg18238078	0.0248664	0.0331886	0.455504	-0.0258769	0.0187448	0.170578	-0.0170598	0.0270009	0.528974
cg18238130	0.00820206	0.0180032	0.649693	-0.00259776	0.0101681	0.798887	-0.00715732	0.0146466	0.626169
cg18238165	0.00194336	0.00329956	0.557233	-0.00193397	0.00186358	0.301931	-0.0027157	0.00268438	0.31419
cg18238236	0.00597962	0.00635894	0.349351	0.000477114	0.0035915	0.894588	-0.000653472	0.00517336	0.899741
cg18238262	0.0259415	0.018553	0.165198	-0.0100261	0.0104786	0.341018	-0.0131851	0.0150939	0.384506
cg18238340	0.0098397	0.0176074	0.577548	-0.00515219	0.00994461	0.605564	-0.00556619	0.0143247	0.698434
cg18238366	-0.00109519	0.00250073	0.662388	-0.000330258	0.0014124	0.815607	0.000636688	0.00203448	0.754985
cg18238374	0.00426668	0.00632594	0.501598	-0.00269274	0.00357286	0.452858	0.00222901	0.00514651	0.665886
cg18238490	-0.00471556	0.016344	0.773559	0.00557001	0.00923103	0.547636	-0.00348586	0.0132968	0.79375
cg18238491	-0.00324307	0.00290771	0.267435	-9.26386e-06	0.00164226	0.995511	0.00279825	0.00236559	0.239711
cg18238530	-0.0152695	0.0192694	0.430027	0.000621617	0.0108833	0.954568	0.00846138	0.0156767	0.5906
cg18238531	0.000346456	0.0149759	0.98159	0.00169433	0.00845833	0.841649	-0.00332287	0.0121838	0.785635
cg18238550	0.00798994	0.00929936	0.392331	-0.00213904	0.00525224	0.684703	-0.00863278	0.00756556	0.256624
cg18238570	-0.0110265	0.0215105	0.609377	0.00563072	0.012149	0.644054	0.00882566	0.0175	0.615166
cg18238597	0.00514167	0.0185391	0.782102	-0.00828369	0.0104708	0.430783	-0.002503	0.0150826	0.868536
cg18238623	-0.00723915	0.00894551	0.420332	0.00903609	0.00505238	0.0767884	0.00450186	0.00727768	0.537625
cg18238683	-0.00363682	0.0138845	0.793922	-0.00131953	0.0078419	0.86672	0.00291963	0.0112958	0.796587
cg18238718	0.00832947	0.00793746	0.296581	0.000101086	0.00448304	0.982056	-0.0126869	0.00645757	0.052287
cg18238734	-0.0010151	0.00333107	0.761213	0.00188641	0.00188137	0.318486	-0.000225305	0.00271002	0.933912
cg18238754	-0.000415235	0.0120637	0.972612	-0.00238621	0.00681353	0.726928	-0.00616539	0.00981452	0.53134
cg18238763	-0.00380923	0.00924648	0.681264	0.0044024	0.00522237	0.401287	-0.000957236	0.00752253	0.899004
cg18238808	0.000723863	0.0632368	0.99089	0.0145652	0.0357159	0.684305	0.0125753	0.0514467	0.807407
cg18238874	0.0172034	0.00892808	0.0568905	0.000202107	0.00504254	0.96811	-0.0177272	0.0072635	0.0164588
cg18238908	0.029138	0.0158338	0.0687598	-0.0151779	0.00894286	0.0928317	-0.0229509	0.0128817	0.0779018
cg18238927	-0.0161377	0.0243481	0.509019	-0.00235258	0.0137517	0.864517	0.00358927	0.0198085	0.856586
cg18238965	-0.0188389	0.0280525	0.503445	0.0133184	0.0158439	0.402617	0.0333301	0.0228223	0.147373
cg18238973	0.00965881	0.0237387	0.684983	-0.00129308	0.0134075	0.923365	-0.00621045	0.0193128	0.748462
cg18238996	-0.0129569	0.0138101	0.350438	-0.00336373	0.00779986	0.66723	0.000130615	0.0112353	0.990748
cg18239042	-0.0215172	0.0116283	0.0672649	0.00986311	0.00656758	0.136367	0.0146407	0.00946024	0.124942
cg18239109	0.0100186	0.0252143	0.691983	-0.00750905	0.0142409	0.599186	-0.00883237	0.0205133	0.667727
cg18239175	0.00588195	0.0303482	0.846721	-0.0072117	0.0171405	0.674866	-0.0195957	0.0246899	0.429304
cg18239213	0.00290039	0.0101403	0.775462	0.00484687	0.00572719	0.399452	0.000109819	0.00824971	0.989406
cg18239246	0.00978326	0.026076	0.708336	-0.0136817	0.0147276	0.355182	-0.0139828	0.0212143	0.511364
cg18239253	-0.0181155	0.0216074	0.403852	0.0131855	0.0122038	0.282595	0.0167314	0.0175789	0.343544
cg18239282	-0.0143864	0.029943	0.631971	-0.00571596	0.0169117	0.736094	-0.000152155	0.0243603	0.995029
cg18239300	0.0127961	0.0127261	0.317133	0.00148616	0.00718763	0.836621	-0.0128041	0.0103534	0.219151
cg18239337	-0.00215991	0.00256441	0.401689	-0.000202276	0.00144836	0.889217	0.0026503	0.00208629	0.206971
cg18239395	0.0117503	0.021107	0.579	-0.0140468	0.0119211	0.241526	0.00202132	0.0171717	0.906537
cg18239417	0.000304369	0.0256599	0.99056	-0.0163479	0.0144926	0.262066	0.00435484	0.0208758	0.835188
cg18239431	-0.0191156	0.0278239	0.493691	0.0193906	0.0157148	0.220188	-0.000985197	0.0226363	0.965373
cg18239481	-0.00755656	0.0248249	0.761473	-0.00538791	0.014021	0.701607	0.00777495	0.0201965	0.701097
cg18239484	0.00930116	0.0448552	0.836159	0.00788164	0.025334	0.756379	0.00206919	0.0364923	0.954898
cg18239511	0.0407531	0.0933835	0.663502	0.0888255	0.0527425	0.0953384	-0.0295032	0.0759728	0.698607
cg18239566	-0.00703054	0.0285169	0.80578	0.0146712	0.0161062	0.36458	0.00509557	0.0232001	0.826611
cg18239598	0.0359596	0.0486306	0.461405	0.0033484	0.0274664	0.903221	-0.0124024	0.0395638	0.754583
cg18239686	-0.024405	0.0213378	0.255516	0.00562045	0.0120515	0.641985	0.00447532	0.0173595	0.7971
cg18239702	0.0133886	0.00660685	0.0454341	-0.00364123	0.00373152	0.331565	-0.0137719	0.00537505	0.0119243
cg18239719	-0.0144981	0.0140223	0.303711	0.00162119	0.00791971	0.838228	0.0121478	0.0114079	0.289557
cg18239724	-0.0275273	0.017052	0.109674	0.00754175	0.00963086	0.435467	0.0195646	0.0138727	0.161621
cg18239738	0.0218709	0.0335257	0.515695	-0.00522303	0.0189352	0.783254	-0.0235672	0.0272751	0.389668
cg18239753	0.0040786	0.0069264	0.557318	-0.00492931	0.003912	0.210644	-0.00546339	0.00563502	0.334661
cg18239763	0.00525306	0.00363964	0.152127	-0.00228639	0.00205565	0.268754	-0.0034998	0.00296105	0.240088
cg18239858	-0.00357649	0.0108665	0.742759	0.00181295	0.00613733	0.768315	0.00826634	0.00884049	0.352058
cg18239920	0.0149331	0.0182599	0.415452	-0.00670971	0.0103131	0.516827	-0.00644746	0.0148555	0.665234
cg18239942	-0.00279729	0.0302782	0.92658	0.0143117	0.017101	0.404688	0.0212076	0.024633	0.391372
cg18239973	0.00358237	0.00283441	0.20927	-0.00165576	0.00160086	0.303546	-0.00159843	0.00230596	0.48984
cg18240043	0.021873	0.026909	0.418275	-0.035203	0.0151981	0.0226263	-0.00745962	0.021892	0.734024
cg18240059	-0.00691011	0.0187063	0.712626	-0.000724187	0.0105652	0.945492	0.0073363	0.0152186	0.630838
cg18240062	-0.00639041	0.00746542	0.394085	-0.000739686	0.00421644	0.861104	0.00256404	0.00607355	0.673829
cg18240143	-0.000611189	0.00909322	0.946548	-0.0012464	0.00513581	0.808755	0.000642125	0.00739785	0.931009
cg18240146	-0.0717071	0.0350555	0.0434822	0.0441007	0.0197992	0.0282083	0.0355115	0.0285196	0.216042
cg18240168	0.0536432	0.0322643	0.0995842	-0.020465	0.0182227	0.264161	-0.0577272	0.0262488	0.0302133
cg18240186	-0.00861611	0.0210178	0.682742	0.0206743	0.0118708	0.084713	0.012843	0.0170992	0.454398
cg18240277	0.00794826	0.00853058	0.353762	-0.00460446	0.00481803	0.341589	-0.0104334	0.00694012	0.135965
cg18240321	-0.0322174	0.0271283	0.237864	0.00289111	0.0153219	0.850725	0.0161228	0.0220704	0.466818
cg18240347	0.00619639	0.00800158	0.440562	0.00199689	0.00451926	0.659562	-7.77738e-07	0.00650974	0.999905
cg18240390	-0.00253683	0.0119633	0.832508	-0.00877735	0.00675683	0.19698	-0.000971529	0.00973284	0.920691
cg18240400	-0.0223244	0.0176418	0.208718	0.0106771	0.00996398	0.286546	0.0190827	0.0143526	0.186747
cg18240412	-0.0210468	0.0147523	0.156851	-0.00231825	0.00833202	0.781419	0.0225075	0.0120018	0.0637228
cg18240426	-0.00956876	0.0149851	0.524605	0.0112665	0.00846352	0.186217	0.0102707	0.0121912	0.401577
cg18240433	0.000912369	0.0275648	0.973663	0.00496529	0.0155685	0.750457	0.010614	0.0224256	0.637053
cg18240463	-0.01555	0.0338408	0.646889	-0.0136628	0.0191131	0.476408	0.0049469	0.0275314	0.857773
cg18240496	0.00208918	0.00328247	0.525957	0.00066106	0.00185392	0.722178	-0.0029817	0.00267048	0.26692
cg18240528	-0.0251359	0.0336501	0.456866	0.0200767	0.0190054	0.293399	0.0120566	0.0273763	0.660614
cg18240543	-0.035767	0.0310127	0.251591	0.00124542	0.0175158	0.943461	0.0307628	0.0252306	0.22567
cg18240619	-0.0183581	0.0118084	0.123252	0.0148336	0.00666936	0.0284344	0.012505	0.00960685	0.196079
cg18240703	-0.00511152	0.019233	0.790976	-0.00635049	0.0108627	0.560151	0.00236552	0.0156472	0.880145
cg18240724	-0.0130894	0.0198229	0.5106	0.0068504	0.0111959	0.542043	0.0149726	0.0161271	0.355475
cg18240727	-0.0219242	0.0189638	0.250447	0.0124186	0.0107106	0.249085	0.0125707	0.0154281	0.417168
cg18240794	0.0173768	0.0229466	0.450705	-0.00418288	0.0129601	0.747572	-0.008055	0.0186684	0.667068
cg18240814	-0.000661462	0.0042593	0.876906	-0.00096982	0.00240563	0.687719	0.000281049	0.00346518	0.935523
cg18240850	0.0154459	0.0268939	0.567062	-0.00784644	0.0151895	0.606621	-0.0021885	0.0218797	0.92053
cg18240967	-0.0147152	0.0484791	0.762125	-0.0162885	0.0273808	0.55329	-0.00756655	0.0394405	0.848259
cg18241044	0.00845526	0.0316139	0.789682	-0.0111253	0.0178554	0.534683	0.00108845	0.0257197	0.96633
cg18241094	-0.00689693	0.0126838	0.587841	0.00519892	0.00716373	0.469735	-0.00236888	0.010319	0.818908
cg18241130	0.00459212	0.00515265	0.374996	-0.0040489	0.00291019	0.16729	-0.00420789	0.00419198	0.317949
cg18241189	0.0414708	0.0245269	0.0940477	-0.00783378	0.0138527	0.573022	-0.0332929	0.019954	0.0984119
cg18241198	-0.0106298	0.0412807	0.797333	-0.00930288	0.0233151	0.690757	-0.0036367	0.0335842	0.91399
cg18241219	0.0141386	0.011055	0.203942	-0.00841059	0.0062438	0.181077	-0.00377702	0.00899386	0.675437
cg18241291	-0.0200307	0.0216208	0.356485	0.00906355	0.0122113	0.459725	0.00801376	0.0175897	0.64969
cg18241308	-0.0672832	0.0314103	0.0346659	0.0363872	0.0177404	0.0429268	0.0406611	0.0255541	0.11479
cg18241337	0.00703205	0.0167528	0.675585	0.00658482	0.00946193	0.488121	-0.00263462	0.0136294	0.847121
cg18241351	-0.025714	0.0144414	0.0780801	0.00891794	0.00815641	0.276914	0.0241937	0.0117489	0.0421238
cg18241387	0.00369865	0.01737	0.831821	-0.00024825	0.00981049	0.979864	-0.00495079	0.0141315	0.726837
cg18241467	-0.00479609	0.029044	0.86918	-0.00653625	0.0164039	0.69116	-0.00882608	0.0236289	0.709562
cg18241469	0.0126682	0.0323818	0.696488	0.00188315	0.0182891	0.918201	0.00745693	0.0263444	0.777731
cg18241486	0.00611238	0.00932336	0.513619	-0.00350563	0.00526579	0.507144	-0.00953903	0.00758508	0.211523
cg18241513	-0.00686419	0.00427985	0.111968	0.00310698	0.00241724	0.201701	0.0035468	0.0034819	0.310882
cg18241555	0.00343312	0.0135284	0.800204	-0.00125415	0.00764079	0.86996	-0.000465859	0.0110061	0.966324
cg18241597	0.0300006	0.0198695	0.134292	-0.00844307	0.0112222	0.453642	-0.00873746	0.016165	0.590066
cg18241635	-0.00272393	0.0128295	0.8323	0.00386546	0.00724604	0.594924	0.00328294	0.0104375	0.753785
cg18241647	-0.00869332	0.0118241	0.46396	0.00513566	0.00667819	0.443731	0.0041075	0.00961956	0.67032
cg18241672	0.00587387	0.00398513	0.143701	-0.000587788	0.00225078	0.794526	-0.0059277	0.00324213	0.0705417
cg18241780	0.00385615	0.00436353	0.379009	0.000736715	0.0024645	0.765626	-0.003757	0.00354998	0.292513
cg18241803	0.00239192	0.00266386	0.371432	-0.00314642	0.00150454	0.0390886	0.00062682	0.0021672	0.773016
cg18241823	7.22324e-05	0.0216253	0.997342	-0.00444803	0.0122139	0.716509	-0.00845314	0.0175934	0.631963
cg18241829	0.00106487	0.00674774	0.87493	-0.00487717	0.00381109	0.203661	-0.000130671	0.00548967	0.981058
cg18241840	0.00226038	0.00426667	0.597466	-0.000151713	0.0024098	0.949929	0.000309984	0.00347118	0.929024
cg18241877	0.0236874	0.0167659	0.160873	-0.0166134	0.00946931	0.0824792	-0.0238086	0.01364	0.0840327
cg18241904	0.000784537	0.00310449	0.801021	0.000239367	0.0017534	0.891694	-0.000277597	0.00252568	0.912705
cg18241942	-0.0131328	0.0281375	0.641724	-0.0129805	0.0158919	0.416025	0.00198193	0.0228915	0.931183
cg18241962	-0.0120624	0.02738	0.660507	-0.00200615	0.0154641	0.897046	0.0130087	0.0222752	0.560562
cg18241967	0.0180907	0.0275404	0.512798	0.00545926	0.0155547	0.726363	-0.0109039	0.0224057	0.627589
cg18242030	0.000391583	0.00406917	0.923533	-0.000517763	0.00229825	0.822226	-0.00296229	0.00331051	0.373078
cg18242067	0.01779	0.0113438	0.120044	-0.00107624	0.00640691	0.866944	-0.0141347	0.0092288	0.128845
cg18242103	0.00238427	0.00912031	0.794314	0.00539447	0.00515111	0.297563	-0.00544642	0.00741989	0.464684
cg18242131	0.0104129	0.00640628	0.107286	-0.00313958	0.00361824	0.387673	-0.00488625	0.00521187	0.350794
cg18242135	-0.0134707	0.00975546	0.170471	0.00438679	0.00550984	0.427855	0.0124581	0.00793662	0.119708
cg18242139	-0.074392	0.0433802	0.089527	0.0314504	0.0245009	0.202294	0.0350524	0.0352922	0.323057
cg18242160	-0.0183771	0.022582	0.417735	-0.0111355	0.0127542	0.38475	-0.00986868	0.0183717	0.59237
cg18242171	0.000439031	0.00322572	0.892019	-0.00114567	0.00182187	0.530917	0.00114212	0.00262431	0.664369
cg18242219	0.00238706	0.00956651	0.803479	0.00425694	0.00540312	0.432676	-0.00800297	0.0077829	0.306352
cg18242245	0.00402726	0.0103295	0.697471	0.000262398	0.00583404	0.964217	-0.00237603	0.00840362	0.777973
cg18242288	-0.0207509	0.0267064	0.43903	0.0109332	0.0150837	0.470281	0.00553896	0.0217272	0.79931
cg18242368	0.00225535	0.0194924	0.908124	0.00379944	0.0110092	0.730747	0.0049252	0.0158581	0.756781
cg18242377	0.00754135	0.00446839	0.0946467	0.000698042	0.00252372	0.782676	-0.00619963	0.00363529	0.0912868
cg18242400	-0.0617834	0.0195432	0.00208987	0.0262362	0.0110379	0.0194002	0.0339531	0.0158995	0.0352137
cg18242427	0.00219285	0.00236068	0.35522	-0.00199149	0.0013333	0.13848	-0.00203545	0.00192055	0.291829
cg18242505	-0.0140072	0.0258957	0.589798	0.00389462	0.0146257	0.790579	0.0026579	0.0210676	0.899863
cg18242521	-0.0160466	0.011908	0.180911	0.00574062	0.00672559	0.395437	0.0123459	0.00968785	0.205544
cg18242593	0.00238568	0.0376755	0.949639	-0.00785718	0.021279	0.712741	-0.0137897	0.0306512	0.653783
cg18242682	-0.000417281	0.00358641	0.907613	0.00146282	0.00202559	0.471909	0.00249408	0.00291775	0.394749
cg18242712	0.00547641	0.00492714	0.269082	-0.00156062	0.00278283	0.576211	-4.7495e-05	0.00400851	0.990571
cg18242760	0.0122421	0.0230024	0.595787	-0.00990757	0.0129917	0.447528	-0.00255192	0.0187138	0.891812
cg18242863	-0.0100916	0.00996513	0.3137	-0.00209522	0.00562826	0.710498	0.0134179	0.0081072	0.101112
cg18242875	0.0259643	0.0517362	0.616892	0.0167408	0.0292204	0.568015	-0.0155029	0.0420903	0.713427
cg18242907	0.00340191	0.00587259	0.563726	-0.00295009	0.00331681	0.375948	-0.0016127	0.00477769	0.736425
cg18242990	0.00409029	0.00362731	0.262227	-0.00349981	0.00204869	0.0907425	-0.00245821	0.00295102	0.406868
cg18243005	-0.000577706	0.00333543	0.862849	-0.000738828	0.00188384	0.695767	0.000683704	0.00271356	0.801601
cg18243008	-0.0013256	0.0095388	0.88976	0.00360158	0.00538747	0.505379	-0.00547664	0.00776035	0.482036
cg18243017	-0.0158588	0.00902882	0.0821333	0.0111365	0.00509944	0.0313574	0.00941541	0.00734546	0.202937
cg18243031	0.0356909	0.0278755	0.203438	-0.00129852	0.015744	0.934435	-0.0180187	0.0226783	0.428804
cg18243039	-0.0640885	0.031234	0.0428482	0.00602957	0.0176408	0.733236	0.0468441	0.0254107	0.0682805
cg18243040	0.00173572	0.00553181	0.754363	0.00152112	0.00312434	0.627444	-0.00626999	0.00450044	0.166714
cg18243046	0.00121439	0.0032587	0.710205	-0.00168323	0.0018405	0.362672	0.00119453	0.00265114	0.653293
cg18243047	-0.0113716	0.0105778	0.284994	0.00299856	0.0059743	0.616857	0.0118456	0.00860566	0.171809
cg18243072	0.0124753	0.00585369	0.0355757	-0.00726963	0.00330614	0.0302425	-0.0078147	0.00476231	0.104014
cg18243101	-0.00229582	0.00846176	0.786718	-0.0037812	0.00477916	0.430748	0.00426161	0.00688412	0.53732
cg18243159	-0.00620983	0.00235586	0.00975664	0.0019102	0.00133058	0.154296	0.00389771	0.00191663	0.0446917
cg18243207	-0.0138537	0.00951463	0.148578	-0.00239646	0.00537382	0.656616	0.0128231	0.00774069	0.100803
cg18243346	-0.00326069	0.0118264	0.783349	0.00109554	0.0066795	0.870057	0.00235812	0.00962145	0.806899
cg18243357	-0.00218	0.00964078	0.821577	0.00290219	0.00544507	0.595244	-0.0033328	0.00784332	0.671825
cg18243408	0.00186381	0.0086207	0.82928	0.00341682	0.00486893	0.484492	0.00111913	0.00701343	0.873549
cg18243412	-0.00897769	0.0222227	0.687103	0.0126204	0.0125513	0.317129	0.0130219	0.0180795	0.47308
cg18243460	0.000242323	0.0128048	0.98494	-0.00715979	0.00723211	0.324613	-0.00169333	0.0104175	0.87121
cg18243471	0.0174965	0.0257019	0.497637	-0.00182691	0.0145163	0.900107	0.00546485	0.02091	0.79437
cg18243536	-0.0289756	0.0189864	0.130201	-0.000499714	0.0107235	0.962927	0.026867	0.0154466	0.0851123
cg18243541	-0.0640537	0.0469366	0.175477	0.0366205	0.0265096	0.170295	0.0400421	0.0381856	0.296933
cg18243542	0.00852628	0.0127023	0.503648	-0.000568921	0.00717422	0.936955	-0.00287195	0.0103341	0.781666
cg18243574	-0.0012344	0.0390595	0.974853	-0.0131707	0.0220606	0.551869	0.0232886	0.0317771	0.465385
cg18243598	-0.00392353	0.00971995	0.687344	0.00310824	0.00548978	0.572562	0.005239	0.00790773	0.509196
cg18243604	-0.0184787	0.03244	0.570234	0.00314481	0.0183219	0.864073	5.99069e-05	0.0263917	0.998193
cg18243651	-0.000857222	0.00391739	0.827242	0.000885416	0.00221252	0.689892	-0.000675197	0.00318702	0.832657
cg18243661	-0.00128029	0.0188164	0.945891	-0.00188361	0.0106274	0.859685	-0.00315029	0.0153082	0.837382
cg18243757	0.00262659	0.00747069	0.725903	0.000681396	0.00421941	0.872039	-0.00452814	0.00607783	0.458039
cg18243764	0.00979546	0.0209834	0.641664	0.000860896	0.0118513	0.942239	0.00738577	0.0170712	0.666222
cg18243846	-0.0359212	0.0212242	0.0937349	0.00976011	0.0119873	0.417504	0.0198973	0.0172671	0.251992
cg18243853	0.00356425	0.00793297	0.65421	-0.00184448	0.0044805	0.681481	0.00297045	0.00645392	0.646353
cg18243910	0.0109973	0.0170935	0.521491	-0.0028749	0.0096543	0.766498	-0.012759	0.0139065	0.361142
cg18244029	-0.0116777	0.00855386	0.175316	-0.000748286	0.00483118	0.877229	0.0091441	0.00695905	0.191918
cg18244100	-0.0205974	0.0148176	0.167659	0.00344654	0.00836894	0.681367	0.0185151	0.012055	0.12779
cg18244129	0.0660927	0.0297022	0.0283623	-0.0246248	0.0167757	0.145338	-0.031193	0.0241644	0.199787
cg18244157	-0.0113992	0.0210415	0.589221	0.00729309	0.0118841	0.540847	0.0112015	0.0171185	0.514418
cg18244244	0.0063798	0.00955854	0.506056	0.00347878	0.00539862	0.520832	-0.00601674	0.00777641	0.440961
cg18244255	-0.0257299	0.0161502	0.114343	0.0176438	0.00912154	0.0559604	0.0196296	0.0131391	0.138392
cg18244289	0.00646816	0.00401364	0.110278	-0.00246798	0.00226689	0.278953	-0.000845111	0.00326533	0.796322
cg18244358	-0.00275458	0.0256327	0.914641	0.00350595	0.0144772	0.809154	0.001347	0.0208537	0.94863
cg18244362	-0.00659017	0.015593	0.673487	0.00754917	0.00880687	0.39343	0.00147792	0.0126858	0.907493
cg18244423	-0.0020719	0.0144457	0.886248	-0.00513751	0.00815888	0.530367	-0.000621155	0.0117524	0.957956
cg18244459	-0.00778447	0.0259422	0.764759	0.000238075	0.014652	0.987069	0.0213349	0.0211054	0.314568
cg18244483	-0.00934651	0.0134813	0.489766	-0.0114859	0.0076142	0.134646	0.00883741	0.0109678	0.422334
cg18244508	-0.0188489	0.0203949	0.357653	0.0139384	0.0115189	0.229173	0.0157537	0.0165924	0.344725
cg18244515	-0.0102878	0.0122541	0.403211	0.0117781	0.00692106	0.0919683	0.00798684	0.0099694	0.424992
cg18244544	0.00126961	0.00265244	0.633248	8.4085e-05	0.00149809	0.955354	-0.00198609	0.00215791	0.359637
cg18244589	0.00846067	0.0103613	0.416156	-0.000902342	0.00585199	0.877774	-0.0093795	0.00842947	0.268558
cg18244601	-0.0352979	0.0309062	0.256196	0.00398464	0.0174557	0.81991	0.00757219	0.025144	0.763936
cg18244621	-0.0122156	0.0131802	0.356303	0.00247868	0.00744414	0.739867	0.00873506	0.0107229	0.417266
cg18244708	0.00760487	0.0163106	0.642069	0.00251956	0.00921214	0.785041	-8.00236e-05	0.0132696	0.995201
cg18244764	0.0108873	0.00960745	0.259887	-0.00434129	0.00542624	0.425614	-0.0032884	0.00781621	0.674884
cg18244817	-0.00491767	0.00347393	0.160064	-0.000245808	0.00196206	0.900558	0.00322308	0.00282624	0.256893
cg18244829	-0.0123911	0.0178796	0.48993	-0.000278913	0.0100983	0.978022	0.00190755	0.0145461	0.895934
cg18244892	-0.0318903	0.0302643	0.294599	0.00550376	0.0170931	0.748149	0.0287969	0.0246217	0.245009
cg18244915	0.00115748	0.00269176	0.668133	-5.95799e-05	0.00152029	0.968819	0.00110192	0.0021899	0.615965
cg18245011	0.0114536	0.0152671	0.454923	0.00161722	0.00862276	0.851615	-0.0127698	0.0124206	0.306429
cg18245083	-0.00381274	0.00272605	0.165081	0.00238423	0.00153966	0.124716	0.00114772	0.0022178	0.605971
cg18245160	0.0170711	0.0133257	0.203194	-0.00285455	0.00752631	0.705303	-0.0110474	0.0108412	0.310706
cg18245162	-0.00787966	0.0095829	0.412923	0.00833363	0.00541238	0.126847	-0.00129054	0.00779623	0.868865
cg18245230	-0.0173437	0.0196995	0.380788	-0.000286048	0.0111262	0.979541	0.00924805	0.0160266	0.565234
cg18245268	-0.00643169	0.00427971	0.136098	0.00142139	0.00241716	0.557857	0.00283953	0.00348179	0.416742
cg18245269	-0.00778258	0.00795848	0.330533	0.0116934	0.00449491	0.0107205	0.00519359	0.00647468	0.424414
cg18245281	-0.00828514	0.0305797	0.78701	-0.00672152	0.0172713	0.697992	-0.00743162	0.0248783	0.765787
cg18245306	-0.0296503	0.0114743	0.0112398	0.00388666	0.00648065	0.550069	0.0252938	0.00933503	0.00795356
cg18245316	0.0128594	0.0213244	0.547878	-0.0128203	0.0120439	0.289736	-0.00110325	0.0173486	0.949424
cg18245460	0.00870278	0.0081248	0.286738	0.0013291	0.00458885	0.772706	-0.00253332	0.00660999	0.70236
cg18245660	-0.00580034	0.0037266	0.122821	0.000588594	0.00210477	0.780337	0.00301678	0.0030318	0.322165
cg18245735	-0.0126437	0.0357225	0.724142	-0.00900127	0.0201759	0.65648	-0.0039601	0.0290623	0.891893
cg18245781	-0.0189155	0.0154093	0.222562	0.0111985	0.00870312	0.201223	0.0149072	0.0125364	0.237266
cg18245827	0.00032198	0.0174584	0.985323	0.00223586	0.0098604	0.821089	-0.00324457	0.0142034	0.819783
cg18245890	0.00162903	0.00366075	0.657302	-0.000200512	0.00206757	0.922941	-0.0011075	0.00297823	0.710796
cg18245976	0.0226233	0.0191086	0.239304	0.00114621	0.0107924	0.915637	-0.0262903	0.0155459	0.0939889
cg18246024	0.00117803	0.0201026	0.953389	0.00242506	0.0113539	0.831312	0.00139907	0.0163546	0.932002
cg18246056	-0.00613704	0.00832051	0.462533	-0.00527313	0.00469939	0.264567	0.00368431	0.00676921	0.587488
cg18246107	-0.00420083	0.0153686	0.785169	-0.00287413	0.00868013	0.741264	0.00431605	0.0125033	0.730689
cg18246134	0.0038726	0.0088267	0.661818	-0.000646779	0.00498528	0.89704	-0.00587753	0.00718102	0.415068
cg18246227	-0.00370152	0.0227502	0.871088	-0.0086339	0.0128492	0.503202	0.00280621	0.0185086	0.879801
cg18246262	-0.00511839	0.00392434	0.195198	0.00195253	0.00221645	0.380514	0.00474627	0.00319268	0.140328
cg18246368	-0.00282905	0.00313515	0.369075	0.00265837	0.00177072	0.136495	9.6141e-05	0.00255062	0.970009
cg18246392	-0.0155356	0.0463509	0.73821	-0.00300692	0.0261788	0.90879	-0.00964276	0.0377091	0.798707
cg18246393	-0.00164351	0.025948	0.949626	0.00252043	0.0146553	0.863808	-0.00473963	0.0211102	0.822821
cg18246430	-0.00332759	0.0159349	0.835019	-8.7515e-05	0.00899997	0.992261	-0.00204156	0.012964	0.875191
cg18246442	-0.000558651	0.00975563	0.954451	-0.00216469	0.00550994	0.695269	-0.0024536	0.00793676	0.757869
cg18246508	-0.000480437	0.0057863	0.933997	0.00494516	0.00326808	0.133455	0.00300212	0.00470748	0.525135
cg18246518	0.00267951	0.0168334	0.873856	0.0138257	0.00950742	0.149085	-0.00285742	0.0136949	0.835156
cg18246521	0.0393618	0.0381921	0.305253	-0.0167957	0.0215707	0.438072	-0.0219439	0.0310715	0.481715
cg18246584	-0.073284	0.0356365	0.0423991	0.0381628	0.0201274	0.0608972	0.0544474	0.0289924	0.0633557
cg18246603	-0.0291235	0.0334235	0.385694	-0.000418599	0.0188774	0.982354	0.0192858	0.0271919	0.479855
cg18246610	0.00734685	0.0295665	0.804279	-0.00879048	0.016699	0.599795	-0.000919851	0.0240541	0.969573
cg18246640	0.00390203	0.0210613	0.8534	-0.00402237	0.0118953	0.735975	0.000204156	0.0171346	0.990518
cg18246730	0.0192057	0.0133484	0.153392	-0.000389668	0.00753911	0.958884	-0.018113	0.0108597	0.0985258
cg18246739	-0.00123439	0.0030322	0.684826	0.000127122	0.00171257	0.94098	0.000928376	0.00246686	0.707479
cg18246748	-0.0109491	0.00958153	0.255936	0.00178021	0.00541161	0.742887	0.00496436	0.00779512	0.525704
cg18246964	0.00495672	0.00816493	0.545205	-0.00485248	0.00461151	0.295271	-0.0011229	0.00664264	0.866111
cg18246991	0.0115854	0.00690427	0.0965323	-0.0064351	0.0038995	0.102096	-0.0119037	0.00561702	0.0365995
cg18247054	0.00156998	0.00270551	0.563052	-0.000751333	0.00152806	0.624038	-0.00229861	0.00220109	0.298912
cg18247055	-0.0162621	0.0121558	0.184057	-0.000638256	0.00686556	0.926121	0.013968	0.00988947	0.160997
cg18247090	-0.00482485	0.0108481	0.657472	0.00291982	0.00612697	0.634743	0.00491945	0.00882557	0.578519
cg18247119	0.0101607	0.0214592	0.636918	0.00784268	0.0121201	0.519092	-0.00272774	0.0174583	0.876163
cg18247124	0.010888	0.0124751	0.384919	0.0062215	0.0070459	0.379399	-0.00594534	0.0101492	0.559362
cg18247126	0.00424461	0.00682859	0.535652	-0.00352957	0.00385676	0.362351	-0.00238874	0.00555545	0.668153
cg18247128	0.023191	0.0198469	0.245443	-0.0178907	0.0112095	0.1137	-0.030332	0.0161466	0.0632798
cg18247172	-0.0343535	0.0237166	0.150668	0.00362793	0.013395	0.787082	0.026908	0.0192948	0.166297
cg18247177	0.00455882	0.0056373	0.420653	-0.00292584	0.00318392	0.360383	-0.0016696	0.00458627	0.716609
cg18247178	0.0376073	0.019921	0.0620086	-0.00818399	0.0112513	0.468727	-0.0303711	0.0162069	0.0639154
cg18247179	-6.34461e-05	0.00865218	0.994164	0.00588354	0.00488671	0.231494	-0.00207577	0.00703904	0.768699
cg18247180	-0.000390078	0.00345464	0.91033	0.000351281	0.00195116	0.857496	0.00251593	0.00281055	0.372887
cg18247193	-0.0261788	0.0142629	0.0694718	0.0193962	0.0080556	0.0179203	0.013664	0.0116037	0.241824
cg18247223	-0.0389365	0.0224347	0.0857873	-0.00451144	0.012671	0.722573	0.029407	0.0182519	0.110358
cg18247239	-0.00949216	0.00770371	0.22084	0.00271596	0.00435102	0.533939	0.00615834	0.0062674	0.328225
cg18247339	-0.00017189	0.00644911	0.978791	-0.00206161	0.00364243	0.572688	0.00036166	0.00524672	0.945185
cg18247396	-0.0227207	0.0177239	0.202893	0.00369537	0.0100104	0.712809	0.0180397	0.0144194	0.213886
cg18247436	-0.00554148	0.0353073	0.875607	0.0133848	0.0199414	0.503667	-0.00519213	0.0287245	0.856932
cg18247479	-0.00613836	0.0439803	0.889286	-0.0112424	0.0248399	0.65184	-0.010832	0.0357805	0.762734
cg18247505	-0.0835836	0.0306834	0.00763639	0.0431429	0.0173299	0.0144758	0.0560786	0.0249627	0.0269165
cg18247547	0.00469501	0.0176951	0.791314	0.00113236	0.00999409	0.910022	-0.0137431	0.0143959	0.342103
cg18247552	0.00469649	0.00484121	0.334382	-0.0016555	0.00273429	0.546275	-0.0050392	0.0039386	0.203763
cg18247627	0.00369059	0.0040919	0.369308	-0.00329761	0.00231109	0.156797	-0.00211635	0.003329	0.526433
cg18247638	0.00165629	0.00237698	0.487575	0.00112075	0.00134251	0.40585	4.63773e-05	0.00193381	0.980915
cg18247642	-0.00766948	0.00839095	0.362951	0.0142053	0.00473917	0.00344992	0.00230326	0.00682651	0.736538
cg18247650	-0.00625599	0.00319496	0.0530643	0.00178593	0.0018045	0.324753	0.00257467	0.00259928	0.324354
cg18247691	0.00308344	0.0134456	0.819093	0.00307643	0.00759403	0.686278	0.00530445	0.0109388	0.628815
cg18247700	-0.0161337	0.0115837	0.166834	0.00022712	0.00654242	0.972378	0.00406992	0.009424	0.666787
cg18247748	-0.00489443	0.0120039	0.684355	0.0061511	0.00677973	0.366485	-0.00325736	0.00976583	0.739435
cg18247753	-0.00975439	0.0238178	0.683035	0.00288797	0.0134522	0.83046	0.0152979	0.0193771	0.431734
cg18247806	-0.011769	0.00876617	0.182521	0.00591351	0.00495109	0.23521	0.00993618	0.00713178	0.166703
cg18247823	-0.00190427	0.0137425	0.890075	-0.006685	0.00776169	0.391185	0.00953555	0.0111803	0.3958
cg18247852	-0.011179	0.011637	0.339095	0.00252718	0.0065725	0.701434	0.0055082	0.00946733	0.56203
cg18247876	0.0267781	0.0125067	0.0347455	-0.00508935	0.0070637	0.472936	-0.0129187	0.0101749	0.207209
cg18247897	-0.0037	0.01091	0.73523	0.00952467	0.0061619	0.125392	-0.00420259	0.00887588	0.636921
cg18247942	0.0135504	0.00886828	0.129742	-0.0033317	0.00500876	0.507501	-0.0130705	0.00721485	0.0731094
cg18248004	0.067403	0.0392571	0.0891448	-0.0466314	0.0221722	0.0380147	-0.0563816	0.0319379	0.0806193
cg18248022	0.00391476	0.00477683	0.414472	-0.0010484	0.00269793	0.69842	-0.00182996	0.00388622	0.63877
cg18248023	-0.0428695	0.0380605	0.262768	0.0042398	0.0214964	0.844054	0.0145772	0.0309644	0.63885
cg18248044	-0.00901405	0.0175481	0.608634	0.00580792	0.00991109	0.559221	0.00748641	0.0142764	0.601191
cg18248065	0.00835485	0.0524011	0.87365	0.0106156	0.0295959	0.720602	-0.00732799	0.0426312	0.863876
cg18248112	-0.0120195	0.0119943	0.318759	0.00922593	0.0067743	0.176351	0.00454282	0.00975801	0.642572
cg18248145	-0.023931	0.0375997	0.525955	-0.00422437	0.0212361	0.842734	0.00253681	0.0305895	0.934076
cg18248173	0.000837363	0.0147559	0.954862	-0.00899224	0.00833407	0.283248	-0.00707047	0.0120048	0.557236
cg18248184	0.0152801	0.0132423	0.251353	-0.00730694	0.0074792	0.330991	-0.0126855	0.0107734	0.241855
cg18248236	-0.00457698	0.0120307	0.704442	-0.00202578	0.00679491	0.766234	0.00283261	0.00978769	0.772883
cg18248273	-0.00743257	0.00960126	0.440721	-0.00261131	0.00542275	0.631201	0.00724057	0.00781118	0.35623
cg18248284	0.0014276	0.0343791	0.966962	-0.0262029	0.0194172	0.180295	0.00449533	0.0279694	0.872642
cg18248290	-0.022013	0.020304	0.280951	0.00888427	0.0114676	0.440367	0.0203393	0.0165185	0.221156
cg18248375	0.00424417	0.0195782	0.82883	-0.0111855	0.0110577	0.314239	0.00176234	0.015928	0.912124
cg18248420	0.00401591	0.0345103	0.907599	-0.000247223	0.0194913	0.989906	-0.00154582	0.0280761	0.956204
cg18248436	-0.020284	0.0233774	0.387692	0.00582733	0.0132035	0.659933	-0.00574374	0.0190189	0.76329
cg18248493	-0.00583626	0.00983262	0.554173	-0.00303982	0.00555342	0.585363	0.00722629	0.00799939	0.368553
cg18248499	0.0459626	0.0218744	0.0381884	-0.0203128	0.0123546	0.103349	-0.024899	0.0177961	0.164931
cg18248586	0.021764	0.0323968	0.503295	-0.0367102	0.0182976	0.047581	-0.0297142	0.0263567	0.262332
cg18248707	0.0138495	0.032993	0.675572	0.0229296	0.0186343	0.221452	-0.0222829	0.0268417	0.408466
cg18248736	-0.00828205	0.00798518	0.302206	-0.000728031	0.00450999	0.87209	0.0017333	0.0064964	0.790176
cg18248753	0.0292874	0.0239368	0.224063	-0.0210453	0.0135194	0.122771	-0.0142195	0.019474	0.467023
cg18248781	0.00034768	0.003156	0.912504	0.00191347	0.00178249	0.285691	-0.000945624	0.00256758	0.713449
cg18248869	0.00922104	0.0126269	0.466969	3.01233e-05	0.00713164	0.996638	-0.00659236	0.0102727	0.522544
cg18248918	0.0385978	0.0248592	0.123728	0.00878268	0.0140403	0.533076	-0.043999	0.0202243	0.0319937
cg18248939	0.014805	0.0202536	0.466534	-0.00209879	0.0114392	0.854805	-0.00115869	0.0164775	0.944083
cg18248994	-0.00604935	0.0138352	0.662896	0.00392213	0.00781404	0.61684	0.00573049	0.0112557	0.611813
cg18249027	0.00643824	0.0126343	0.61149	-7.84557e-05	0.00713582	0.99125	-0.00447087	0.0102788	0.664546
cg18249107	0.00656812	0.013665	0.631835	-0.000646192	0.00771795	0.933445	0.00791006	0.0111173	0.478458
cg18249108	-0.0217222	0.0344536	0.529851	-2.72649e-05	0.0194592	0.998885	-0.00103686	0.02803	0.970567
cg18249149	0.00469367	0.00468884	0.319277	-0.00166673	0.00264824	0.53057	-0.00220662	0.00381464	0.564279
cg18249173	0.00292018	0.00483992	0.547667	0.000170628	0.00273356	0.950356	0.000116956	0.00393755	0.976364
cg18249244	0.00193419	0.00394483	0.625011	-0.00172406	0.00222802	0.440908	-0.00229405	0.00320934	0.47643
cg18249255	0.0221995	0.0095755	0.022508	-0.00493205	0.0054082	0.364028	-0.0154835	0.00779021	0.0496513
cg18249355	-0.00778601	0.0279926	0.781487	-0.0128719	0.0158101	0.417531	0.0037533	0.0227736	0.869434
cg18249380	0.0169179	0.036184	0.641143	-0.00954086	0.0204365	0.641641	0.0152287	0.0294377	0.606099
cg18249414	0.0124408	0.00956221	0.196296	-0.000964086	0.00540069	0.85869	-0.00780726	0.00777941	0.318053
cg18249472	-0.000940469	0.00925882	0.919301	0.00984021	0.00522934	0.0628402	-0.00610755	0.00753258	0.419435
cg18249502	-0.00315245	0.00408245	0.441857	0.000111613	0.00230575	0.961491	0.002846	0.00332131	0.393596
cg18249535	0.00601129	0.0133847	0.65434	-0.000170567	0.00755963	0.982045	-0.00329724	0.0108892	0.762686
cg18249542	0.00151595	0.00886811	0.86462	0.00261603	0.00500867	0.602639	-0.00107289	0.00721471	0.882089
cg18249580	0.001915	0.0305991	0.950226	-0.0074702	0.0172822	0.666511	0.00786277	0.0248941	0.752789
cg18249609	-0.00490509	0.0154035	0.750828	0.00703425	0.0086998	0.420731	0.00500761	0.0125316	0.690321
cg18249625	0.00410849	0.00419762	0.330105	-0.00141729	0.0023708	0.551345	-0.0012856	0.003415	0.707392
cg18249634	-0.00963218	0.020483	0.639219	0.000133121	0.0115687	0.990842	0.0125146	0.0166641	0.454456
cg18249653	0.00507378	0.0151476	0.738375	-0.00400276	0.00855532	0.640917	0.000198517	0.0123235	0.98718
cg18249687	-0.011483	0.0225711	0.612072	0.00369198	0.012748	0.772725	0.0230178	0.0183628	0.213006
cg18249781	-0.0162421	0.0149292	0.279289	0.004182	0.00843192	0.621024	0.0163027	0.0121457	0.182615
cg18249819	-0.00741195	0.019579	0.705829	0.00654821	0.0110581	0.555106	0.0177782	0.0159287	0.267101
cg18249849	0.0114197	0.0163779	0.487291	-0.0138154	0.00925018	0.138511	0.00329342	0.0133244	0.805292
cg18249868	0.00147834	0.0025355	0.561195	-9.36809e-05	0.00143204	0.947975	-0.00200396	0.00206277	0.333696
cg18249896	-0.0242854	0.051598	0.638925	-0.00278646	0.0291423	0.924021	-0.0038358	0.0419779	0.92738
cg18249908	-0.0180374	0.0370261	0.627237	0.0277552	0.0209122	0.187517	0.0191105	0.0301229	0.527286
cg18249921	0.0116319	0.0131067	0.376997	-0.000823757	0.00740261	0.911622	-0.007829	0.0106631	0.46457
cg18249941	-0.0231527	0.0150353	0.126809	0.00373052	0.00849185	0.661407	0.00626816	0.012232	0.609498
cg18249968	0.0119542	0.0115452	0.30302	-0.00283368	0.0065207	0.664832	-0.0119673	0.00939271	0.205639
cg18249991	0.00194932	0.0029446	0.509525	-0.0022717	0.0016631	0.175084	0.000207678	0.0023956	0.931094
cg18250039	0.00499803	0.0139818	0.72151	-0.00441162	0.00789683	0.57767	-0.000523704	0.011375	0.963372
cg18250135	0.00895192	0.0084257	0.290641	0.000741511	0.0047588	0.876496	-0.0073127	0.00685479	0.288683
cg18250161	-0.0108241	0.0152661	0.479992	0.00986326	0.00862225	0.255438	0.0062186	0.0124199	0.617706
cg18250212	0.00818383	0.00664728	0.221212	0.000857381	0.00375435	0.819835	-6.18865e-05	0.00540794	0.990893
cg18250296	-0.0152694	0.0158206	0.33684	0.00189348	0.00893541	0.832619	0.0121714	0.012871	0.346653
cg18250340	-0.00323773	0.0056246	0.56618	-0.0033538	0.00317675	0.293685	0.00258708	0.00457594	0.573117
cg18250344	0.0103343	0.00701889	0.144128	-0.00825423	0.00396423	0.0399317	-0.00683412	0.00571026	0.234266
cg18250453	0.0173119	0.0182197	0.344362	0.00138635	0.0102904	0.893108	-0.0120848	0.0148228	0.416887
cg18250474	-0.022204	0.0209409	0.291607	0.0281835	0.0118273	0.0191046	0.014904	0.0170366	0.383811
cg18250501	0.00249534	0.00246658	0.314193	-0.000715574	0.00139311	0.608652	-0.00302245	0.0020067	0.135238
cg18250646	-0.00600022	0.0237171	0.800805	0.00931909	0.0133953	0.488265	-0.00249419	0.0192952	0.897413
cg18250651	-0.00340518	0.00247352	0.171756	0.000452528	0.00139703	0.746688	0.00228449	0.00201235	0.259046
cg18250677	0.0125529	0.0158846	0.431289	-0.0105899	0.00897157	0.240703	-0.00917634	0.0129231	0.479344
cg18250736	0.0146291	0.0181839	0.423051	-0.00542519	0.0102702	0.598523	0.000350555	0.0147937	0.981143
cg18250787	-0.00957481	0.00776439	0.220462	0.00332759	0.00438529	0.449789	0.00514201	0.00631677	0.417604
cg18250838	-0.00730303	0.0174848	0.677096	0.000417059	0.00987536	0.966399	-0.00319121	0.0142249	0.82296
cg18250846	0.00539837	0.0106217	0.612427	-0.00161911	0.00599909	0.78781	-0.00586106	0.00864136	0.499207
cg18250847	0.0105462	0.02219	0.635655	-0.00469224	0.0125328	0.708918	0.00138943	0.0180528	0.938809
cg18250864	0.0556554	0.0315114	0.0804765	-0.0451441	0.0177975	0.0127743	-0.039793	0.0256363	0.123835
cg18250881	0.072402	0.0339697	0.0355599	-0.0308737	0.0191859	0.110793	-0.0527504	0.0276363	0.0592218
cg18250916	0.00515973	0.00368747	0.164892	-0.000668631	0.00208267	0.748859	-0.00322498	0.00299997	0.285012
cg18250918	-0.00353803	0.00908718	0.697867	0.00337367	0.0051324	0.512511	-0.00432116	0.00739294	0.560228
cg18251012	-0.0275279	0.0158169	0.0849266	0.0110907	0.00893332	0.217386	0.0112996	0.012868	0.382025
cg18251026	-0.00038579	0.0114503	0.973191	-0.00389556	0.00646705	0.548318	-0.00174571	0.00931543	0.851735
cg18251035	0.0130459	0.0110756	0.24169	-0.00824827	0.00625545	0.190385	-0.00582363	0.00901063	0.519592
cg18251108	-0.00272426	0.0304949	0.928998	0.0163111	0.0172233	0.345951	0.00858836	0.0248093	0.729953
cg18251122	-0.00488927	0.010803	0.651848	0.0042456	0.00610147	0.488181	-0.000519592	0.00878883	0.952977
cg18251187	0.0146804	0.0536202	0.784826	0.0235757	0.0302844	0.438165	-0.00712888	0.0436231	0.870524
cg18251191	0.00322125	0.0382897	0.933126	-0.0156656	0.0216258	0.470551	-0.0206766	0.0311509	0.508404
cg18251218	0.0155163	0.0388018	0.69011	0.00738216	0.0219151	0.736948	-0.00212705	0.0315675	0.946416
cg18251222	-0.00180251	0.0103097	0.861568	-0.00612203	0.00582287	0.295671	0.00101658	0.00838752	0.90378
cg18251234	-0.0351694	0.0148982	0.0202228	0.0259156	0.00841442	0.00268704	0.0250253	0.0121205	0.0415919
cg18251245	0.006216	0.00388011	0.112371	-0.00254197	0.00219147	0.248891	-0.0040797	0.00315669	0.199259
cg18251283	0.00240984	0.00370573	0.517019	-0.000336122	0.00209298	0.872743	-0.00137354	0.00301482	0.649689
cg18251360	-0.000928786	0.00252821	0.714135	0.000404197	0.00142792	0.777722	-0.000258268	0.00205684	0.900333
cg18251389	0.03968	0.0196119	0.045769	-0.00748261	0.0110767	0.500932	-0.0193262	0.0159554	0.228706
cg18251391	0.00137291	0.0100051	0.891138	0.00180857	0.00565085	0.749609	-0.00322779	0.00813975	0.692564
cg18251417	0.0237611	0.0264239	0.370735	-0.00943975	0.0149241	0.528522	-0.00238345	0.0214973	0.911945
cg18251449	0.0130913	0.0283153	0.644861	0.0122514	0.0159923	0.44547	-0.0396656	0.0230361	0.0882444
cg18251597	-0.0141827	0.0385336	0.713622	0.01392	0.0217636	0.523925	0.0167437	0.0313493	0.594481
cg18251600	0.0316084	0.0270602	0.245611	-0.0198774	0.0152835	0.196451	-0.0122479	0.022015	0.579245
cg18251610	-0.0333956	0.0179744	0.0661769	0.01326	0.0101518	0.194552	0.0140993	0.0146232	0.337331
cg18251656	-0.0175406	0.0236668	0.460376	0.00529584	0.0133669	0.692825	0.00109031	0.0192543	0.954958
cg18251721	0.00781917	0.0442947	0.860245	0.0135994	0.0250174	0.587953	0.000244824	0.0360362	0.994593
cg18251761	-0.00178424	0.0129694	0.89086	0.0037466	0.00732505	0.610167	-0.00309335	0.0105513	0.770011
cg18251767	0.0079617	0.00972193	0.414807	0.000574687	0.0054909	0.916858	-0.00258532	0.00790935	0.744464
cg18251899	0.0232651	0.0164004	0.159198	0.000428059	0.0092629	0.963235	-0.0200499	0.0133427	0.136136
cg18251984	-0.0642972	0.02684	0.0184933	0.0166507	0.0151591	0.274723	0.0391563	0.0218358	0.0760235
cg18252037	-0.0155524	0.0185055	0.40272	0.00888677	0.0104518	0.397254	0.0132641	0.0150553	0.380459
cg18252039	-0.0198639	0.0142586	0.166738	0.0140103	0.00805322	0.0850477	0.0196707	0.0116002	0.0931147
cg18252067	-0.00235023	0.00317879	0.461463	0.000184873	0.00179537	0.918195	0.00136161	0.00258613	0.599727
cg18252102	-0.0123865	0.0323213	0.702379	0.0235535	0.0182549	0.199998	0.0175335	0.0262952	0.506469
cg18252245	0.0116098	0.0164621	0.482334	-0.00648505	0.00929774	0.48715	0.000902334	0.0133929	0.946421
cg18252260	-0.0166868	0.0253911	0.512599	0.016842	0.0143408	0.243077	0.0176629	0.0206571	0.394609
cg18252261	0.0373338	0.0196426	0.0602869	-0.00949006	0.0110941	0.394407	-0.0351669	0.0159804	0.0301109
cg18252275	-0.0116551	0.0175688	0.508634	-0.00182636	0.00992278	0.854349	0.0065255	0.0142932	0.649008
cg18252288	0.0355434	0.0349092	0.311106	0.000532862	0.0197166	0.978494	-0.0200099	0.0284006	0.482756
cg18252293	0.00855499	0.0109838	0.437933	-0.00216242	0.00620362	0.728158	-0.000244676	0.00893598	0.978212
cg18252306	0.00853383	0.0172521	0.621951	-0.0117922	0.0097439	0.229106	0.00122314	0.0140356	0.930734
cg18252328	-0.0727613	0.0379724	0.0582584	0.0110512	0.0214466	0.607513	0.0423598	0.0308927	0.173447
cg18252360	-0.0039615	0.00326577	0.228031	-0.00167494	0.00184449	0.366064	0.00575508	0.00265689	0.0327293
cg18252409	-0.0518717	0.0576388	0.370356	0.0108884	0.0325541	0.738738	0.0412873	0.0468924	0.38076
cg18252424	-0.0626606	0.0316368	0.0504367	0.0135808	0.0178683	0.44905	0.0227912	0.0257383	0.378056
cg18252433	-0.0133181	0.0270196	0.623183	0.00394953	0.0152605	0.796327	-0.00317394	0.021982	0.88549
cg18252519	0.00150243	0.0125524	0.904972	-0.00274416	0.00708953	0.699542	0.00217653	0.0102121	0.831666
cg18252616	-0.00168797	0.00488145	0.73024	-0.000757674	0.00275702	0.784036	0.00184362	0.00397134	0.643511
cg18252648	-0.0465224	0.0293529	0.116203	0.0114023	0.0165784	0.493216	0.0277303	0.0238802	0.248372
cg18252654	-0.0157475	0.0150715	0.298661	0.00685978	0.00851231	0.422271	0.00592446	0.0122615	0.630049
cg18252780	-0.00889426	0.00964535	0.358726	-0.00198116	0.00544765	0.716885	0.0114557	0.00784705	0.147521
cg18252855	-0.0209452	0.0188245	0.268577	0.00255352	0.010632	0.810698	0.017482	0.0153148	0.256439
cg18252903	-0.00098069	0.0241454	0.967685	0.00130831	0.0136372	0.923767	-0.00367344	0.0196436	0.852044
cg18252963	-0.0397879	0.0314024	0.208146	0.017009	0.0177359	0.339911	0.0442174	0.0255476	0.0866377
cg18252964	0.0222341	0.0356382	0.534152	-0.00486775	0.0201283	0.809412	-0.00391103	0.0289937	0.892973
cg18252968	-0.0152718	0.00977399	0.121396	0.00315784	0.00552031	0.568604	0.0116462	0.0079517	0.146227
cg18253016	0.0115033	0.0182389	0.529703	-0.00889433	0.0103013	0.390013	-0.00136501	0.0148384	0.926893
cg18253026	-0.000741488	0.00926233	0.936357	-0.00408203	0.00523132	0.437091	0.0038922	0.00753543	0.606655
cg18253058	0.0012693	0.00844248	0.8808	-0.00113668	0.00476828	0.812081	0.00210339	0.00686844	0.760071
cg18253101	0.000922429	0.00523371	0.860463	-0.000996299	0.00295597	0.736803	-0.00288204	0.00425792	0.500086
cg18253113	0.0215713	0.0235621	0.362171	-0.00757887	0.0133077	0.570314	-0.0176077	0.0191691	0.360587
cg18253356	-0.00470484	0.0305391	0.877879	-0.00984549	0.0172483	0.569436	-0.00581434	0.0248453	0.815456
cg18253513	-0.0172648	0.0286101	0.547602	-0.0191243	0.0161588	0.239466	0.00363877	0.0232759	0.876093
cg18253591	0.00260169	0.0251156	0.917708	-0.00425641	0.0141852	0.764766	0.00502807	0.0204329	0.806137
cg18253629	0.000739093	0.0123108	0.952249	-0.00277847	0.0069531	0.69032	0.00535357	0.0100156	0.594189
cg18253679	0.00239576	0.011543	0.836011	0.00654314	0.00651946	0.318028	-0.00919915	0.00939092	0.329706
cg18253743	0.00438665	0.0115405	0.704688	0.00196477	0.00651803	0.763721	-0.00392212	0.00938887	0.67705
cg18253757	-0.0342942	0.021575	0.115161	0.0120428	0.0121855	0.325443	0.0246249	0.0175525	0.163799
cg18253764	0.000841267	0.00999699	0.933107	-0.00354984	0.00564625	0.531003	0.00480108	0.00813312	0.55634
cg18253787	-0.00135832	0.00648049	0.834413	0.00226627	0.00366015	0.537238	-0.000101989	0.00527224	0.984606
cg18253799	0.0020443	0.0153975	0.894649	-0.00578817	0.00869643	0.507243	0.00377629	0.0125267	0.763704
cg18253802	-0.00316917	0.0050418	0.531087	-0.000777627	0.00284758	0.785364	0.00265693	0.00410179	0.518662
cg18253885	-0.0243671	0.0405654	0.549435	0.0154916	0.0229112	0.500532	0.0179171	0.0330023	0.588428
cg18253910	0.0173711	0.0101558	0.0903447	-0.00914908	0.00573593	0.113922	-0.0136381	0.0082623	0.102014
cg18253917	0.000363566	0.00292192	0.901232	-0.000471954	0.00165029	0.775495	0.000144707	0.00237715	0.951583
cg18253971	0.00435182	0.0110195	0.693759	-0.00547359	0.00622374	0.381298	-0.0026419	0.00896496	0.768853
cg18254053	0.0232808	0.0109497	0.0360017	-0.00389587	0.00618432	0.530187	-0.0207716	0.00890817	0.0217611
cg18254089	-0.0232814	0.0182625	0.205388	0.0133209	0.0103146	0.199583	0.0156004	0.0148576	0.296305
cg18254134	-0.004883	0.0104061	0.639938	0.00584825	0.00587732	0.32216	0.0030189	0.00846595	0.722163
cg18254147	0.00103918	0.00437006	0.812536	-0.000491809	0.00246819	0.842473	-0.0032294	0.00355529	0.365928
cg18254183	-0.0170817	0.0205186	0.407152	0.0046362	0.0115888	0.689984	0.0155975	0.016693	0.352408
cg18254186	-0.00973061	0.0201723	0.630615	0.00357863	0.0113932	0.754111	0.0094145	0.0164113	0.567512
cg18254282	-0.0154861	0.00835013	0.0666606	0.00465392	0.00471611	0.326165	0.00940152	0.00679331	0.169521
cg18254296	0.0105	0.00927657	0.260444	-0.001729	0.00523937	0.742103	-0.00603703	0.00754702	0.425691
cg18254356	-0.0352158	0.0299508	0.242528	0.00945432	0.0169161	0.577507	0.0357997	0.0243667	0.144979
cg18254364	0.00288113	0.0262445	0.912808	-0.00490246	0.0148228	0.741548	-0.0101506	0.0213514	0.635556
cg18254481	0.0267649	0.0316749	0.400176	-0.0173341	0.0178898	0.334961	-0.00735702	0.0257693	0.775867
cg18254489	0.0011543	0.0204755	0.955158	0.00842564	0.0115644	0.467995	0.0111355	0.016658	0.505398
cg18254534	0.0151969	0.0118573	0.202991	0.00105096	0.00669695	0.875622	-0.0079079	0.00964659	0.414342
cg18254559	-0.0293211	0.0165894	0.0802638	0.00944944	0.0093696	0.315688	0.0178494	0.0134964	0.189069
cg18254569	-0.00971735	0.0123712	0.434065	0.00895679	0.00698718	0.202906	0.00377568	0.0100647	0.708366
cg18254586	-0.0123898	0.0184492	0.503442	0.0134831	0.01042	0.19872	0.00108705	0.0150094	0.942412
cg18254774	-0.040367	0.0276972	0.148193	0.0193193	0.0156433	0.219787	0.0152848	0.0225333	0.499165
cg18254784	-0.0349182	0.040819	0.394394	0.0419864	0.0230544	0.0716292	0.0163873	0.0332086	0.622787
cg18254848	0.00498214	0.0121241	0.682022	-0.0102874	0.00684763	0.136229	0.00398597	0.00986364	0.687014
cg18254858	-0.00926137	0.048766	0.849769	-0.0146056	0.0275428	0.597112	-0.0049646	0.0396739	0.900673
cg18254881	0.0109022	0.011761	0.356215	-0.0102035	0.00664257	0.127742	-0.013831	0.00956826	0.151507
cg18254930	0.0223081	0.0267323	0.406029	0.00245503	0.0150983	0.871166	-0.0172931	0.0217483	0.428448
cg18254937	-0.00266603	0.0038025	0.484886	-0.000767794	0.00214763	0.721481	-0.000125096	0.00309355	0.967827
cg18254983	0.00944019	0.0326932	0.773382	0.0137822	0.018465	0.457215	-0.0185195	0.0265978	0.487901
cg18255008	-0.000672795	0.00666559	0.919808	-0.000175486	0.00376469	0.962916	0.00136491	0.00542284	0.801803
cg18255101	-0.00582267	0.0110314	0.598813	0.00400442	0.00623049	0.521911	0.0031394	0.00897468	0.727234
cg18255141	-0.00768716	0.0231512	0.740567	0.0044513	0.0130757	0.734265	0.00234647	0.0188348	0.90111
cg18255166	0.00618849	0.0074819	0.410174	-0.0081331	0.00422574	0.0571726	-0.00152868	0.00608695	0.802231
cg18255240	-0.0273548	0.0243386	0.26379	0.0021647	0.0137463	0.875195	0.00739595	0.0198008	0.709571
cg18255335	-0.000190928	0.0195784	0.992239	-0.00120903	0.0110578	0.913159	-0.0059818	0.0159282	0.708064
cg18255353	0.00363811	0.00474064	0.444671	-0.0028324	0.00267749	0.292723	-0.0025903	0.00385678	0.503404
cg18255426	-0.00351183	0.0219065	0.872967	-0.00900695	0.0123727	0.468367	0.00700782	0.0178222	0.69502
cg18255484	-0.00833195	0.0206459	0.687412	-0.00571316	0.0116607	0.625264	-0.00576299	0.0167966	0.732255
cg18255504	-0.000783375	0.0106406	0.941462	-0.00240347	0.00600975	0.69008	-0.00419789	0.00865672	0.628809
cg18255550	-0.0293045	0.0235324	0.215998	0.00480323	0.013291	0.718586	0.0258456	0.019145	0.180128
cg18255563	-0.00580941	0.00558283	0.300629	0.00171282	0.00315315	0.58822	0.00196676	0.00454195	0.665951
cg18255584	-0.00934495	0.0164945	0.572316	-0.00267252	0.00931604	0.774815	-0.000395328	0.0134192	0.976558
cg18255595	0.00682497	0.00799869	0.395595	-0.00850319	0.00451762	0.0627721	-0.00477065	0.00650739	0.46524
cg18255614	0.002727	0.00553346	0.623243	-0.00134056	0.00312528	0.668907	-0.00441161	0.00450179	0.329515
cg18255764	0.00179244	0.00964247	0.852915	-0.00254537	0.00544602	0.641265	-0.00210428	0.0078447	0.789077
cg18255786	0.00710453	0.00683361	0.301063	0.000494836	0.00385959	0.898246	-0.0113201	0.00555953	0.044432
cg18255813	-0.0518956	0.0263476	0.0517017	0.0297597	0.014881	0.0482853	0.0452098	0.0214353	0.0374821
cg18255839	-0.00780239	0.00371415	0.0382322	0.00236688	0.00209773	0.261947	0.00636025	0.00302167	0.0378598
cg18255926	0.0180545	0.0178407	0.314039	-0.00616375	0.0100763	0.54215	-0.00640631	0.0145144	0.659914
cg18256040	-0.0200028	0.00907946	0.0299321	0.00977662	0.00512804	0.0595144	0.0111651	0.00738666	0.133875
cg18256118	-0.00547168	0.0115575	0.636958	-0.00640932	0.0065276	0.328577	-0.00120317	0.00940265	0.898443
cg18256164	-0.00619714	0.0143156	0.666043	0.00732766	0.00808538	0.367008	0.00472976	0.0116466	0.685548
cg18256192	-0.017253	0.0122417	0.161893	0.00651411	0.00691404	0.348429	0.014171	0.0099593	0.157945
cg18256194	0.0357798	0.0119621	0.00351586	-0.00825967	0.00675611	0.224433	-0.029136	0.00973182	0.00348658
cg18256236	0.00276188	0.00273435	0.31495	-0.00191771	0.00154435	0.21729	-0.00366585	0.00222455	0.102575
cg18256377	-0.018466	0.0210681	0.382907	0.0176697	0.0118992	0.140765	0.0128285	0.0171401	0.455982
cg18256387	0.0017436	0.00270971	0.521426	-0.000653456	0.00153043	0.670334	-0.000537717	0.00220451	0.807805
cg18256429	0.00766397	0.0103038	0.458777	-0.00741202	0.00581953	0.205802	-0.00214502	0.00838272	0.798576
cg18256432	-0.01022	0.0123048	0.408237	0.00437629	0.00694969	0.53035	0.00145576	0.0100106	0.884677
cg18256466	0.00660175	0.018407	0.720626	-0.00497335	0.0103962	0.633444	-0.00668162	0.0149752	0.656451
cg18256471	-0.00693531	0.0164413	0.674078	0.00524761	0.00928596	0.573288	0.00313353	0.0133759	0.815267
cg18256498	-0.0165301	0.0135638	0.225887	0.0150134	0.00766078	0.0528621	0.00969208	0.0110349	0.381925
cg18256630	-0.0228146	0.0177619	0.202007	0.0116447	0.0100318	0.248552	0.00287519	0.0144503	0.842698
cg18256640	0.0130978	0.0391675	0.738789	0.00856194	0.0221216	0.699567	0.00239266	0.031865	0.940298
cg18256707	-0.000932888	0.00271621	0.731994	0.0010545	0.0015341	0.493469	0.00117297	0.00220979	0.596755
cg18256714	0.0060712	0.017614	0.731074	0.00466275	0.00994831	0.640327	0.00353344	0.01433	0.805752
cg18256756	1.63638e-05	0.00604446	0.997845	0.00222216	0.00341388	0.516622	0.00219141	0.00491751	0.656845
cg18256769	-0.0245047	0.0219891	0.26783	0.00601072	0.0124193	0.629479	0.0104704	0.0178893	0.559699
cg18256790	0.00654934	0.00413105	0.116099	-0.00291003	0.0023332	0.215286	-0.00512622	0.00336084	0.130411
cg18256833	0.00258509	0.00753256	0.732191	0.000261285	0.00425436	0.951153	-0.00414465	0.00612817	0.500425
cg18256856	0.00675636	0.0123796	0.586466	-0.00190515	0.00699192	0.785827	-0.00191199	0.0100715	0.849825
cg18256872	-0.00785749	0.0370259	0.832379	-0.0152876	0.0209121	0.466498	-0.00687764	0.0301227	0.819872
cg18256894	0.0212429	0.0141723	0.137112	-0.00635949	0.00800444	0.428827	0.00262077	0.01153	0.820663
cg18256897	0.00328633	0.00925323	0.723237	-0.0114632	0.00522618	0.0306415	-0.00475755	0.00752803	0.528873
cg18256949	0.0311133	0.0269982	0.251951	0.00361575	0.0152484	0.813057	-0.00609274	0.0219646	0.782065
cg18256985	-0.00269741	0.00345625	0.437011	0.00123609	0.00195208	0.528066	0.00341528	0.00281186	0.227438
cg18257026	0.00332401	0.00273489	0.22713	-0.00259696	0.00154465	0.0958978	-0.00128152	0.00222499	0.565959
cg18257031	0.0175983	0.017223	0.309394	-0.0161035	0.00972746	0.10103	-0.020302	0.0140119	0.150554
cg18257103	-0.00850535	0.0271515	0.754753	0.00523877	0.0153351	0.733368	0.0158936	0.0220893	0.473536
cg18257167	0.0024738	0.0152135	0.871163	-0.010881	0.0085925	0.208396	0.00380033	0.012377	0.759459
cg18257193	-0.00159839	0.0340733	0.96268	0.00950897	0.0192444	0.62233	0.00303628	0.0277205	0.913005
cg18257262	-0.00309673	0.00987024	0.754383	0.00334788	0.00557467	0.549524	-0.00279903	0.00803	0.728159
cg18257485	-0.0106969	0.0145862	0.465091	0.0101099	0.00823823	0.22269	-0.000452391	0.0118667	0.969667
cg18257541	0.0118058	0.00755823	0.121517	-0.00709899	0.00426885	0.0995127	-0.00846891	0.00614905	0.171566
cg18257574	-0.0104374	0.0327629	0.750727	-0.00280524	0.0185043	0.879815	-0.0111815	0.0266544	0.675769
cg18257582	-0.0432641	0.0193826	0.027885	0.00312943	0.0109472	0.775584	0.0344531	0.0157688	0.0312811
cg18257689	0.00140394	0.00423136	0.740753	-0.000121277	0.00238985	0.959631	0.000882844	0.00344245	0.798135
cg18257796	0.0471572	0.0220029	0.0345703	-0.0308699	0.0124271	0.014685	-0.0327562	0.0179006	0.070306
cg18257814	-0.00106408	0.00619475	0.863972	0.00212579	0.00349877	0.544869	0.000630812	0.00503978	0.900648
cg18257840	0.00987149	0.0303597	0.74576	-0.0210569	0.017147	0.222382	-0.0190523	0.0246994	0.442345
cg18257852	-0.0100603	0.0109862	0.362061	0.0161393	0.00620497	0.0107336	0.00776214	0.00893793	0.38727
cg18257955	-0.000715046	0.0203448	0.972034	0.00365289	0.0114906	0.751236	0.00803183	0.0165516	0.628575
cg18257996	0.0299699	0.0498049	0.548732	0.00626505	0.0281296	0.824216	-0.00772563	0.0405191	0.849181
cg18258040	0.00550805	0.0546691	0.919953	0.0196267	0.0308769	0.52649	-0.00931036	0.0444764	0.834623
cg18258089	0.000328906	0.00379491	0.93111	-0.00098927	0.00214335	0.645424	0.00324772	0.00308738	0.295416
cg18258108	-0.0263303	0.0282341	0.353333	0.00144746	0.0159465	0.927861	0.037191	0.02297	0.108637
cg18258120	-0.015583	0.0116054	0.18246	0.00530035	0.0065547	0.420685	0.00873207	0.00944169	0.35732
cg18258151	0.00145381	0.0031306	0.6434	-0.00179028	0.00176815	0.313784	-0.000670761	0.00254692	0.792825
cg18258205	0.00121161	0.0038364	0.752811	-0.00129782	0.00216678	0.550579	0.00138588	0.00312113	0.657999
cg18258224	0.00185615	0.0374971	0.960621	-0.0202548	0.0211782	0.341224	-0.0152525	0.030506	0.618207
cg18258236	-0.004179	0.0099094	0.674152	0.0058616	0.00559678	0.29753	-0.00262454	0.00806186	0.745459
cg18258271	-0.0150382	0.0212779	0.481398	0.0162632	0.0120176	0.17908	0.0203667	0.0173108	0.242232
cg18258285	-0.0201351	0.0140432	0.154815	-0.00548522	0.00793156	0.490843	0.00695302	0.011425	0.544211
cg18258312	0.00753029	0.0103438	0.46835	-0.0099052	0.00584214	0.0931602	-0.00763443	0.00841528	0.366521
cg18258330	7.30435e-05	0.0157877	0.996318	0.00404806	0.00891681	0.650846	0.0039026	0.0128442	0.761892
cg18258393	-0.0116291	0.0178682	0.51668	0.0166232	0.0100919	0.102723	0.0136263	0.0145368	0.350876
cg18258397	-0.000256098	0.0108191	0.981163	-0.00207087	0.00611055	0.73541	0.000743559	0.00880191	0.93285
cg18258412	0.0145862	0.0108622	0.182427	-0.00679174	0.00613492	0.270977	-0.00480713	0.00883702	0.587693
cg18258443	0.00422095	0.00292167	0.15173	-0.00457645	0.00165014	0.00664248	-0.00246578	0.00237694	0.302114
cg18258482	-0.0486935	0.0301782	0.109845	0.0182376	0.0170445	0.287248	0.0371909	0.0245517	0.133042
cg18258502	-0.00547602	0.00975208	0.575722	0.00909915	0.00550793	0.101733	0.00519203	0.00793387	0.514378
cg18258564	0.00653863	0.0257599	0.800159	0.0144131	0.0145491	0.324295	8.86779e-05	0.0209572	0.996632
cg18258571	0.0705496	0.0677599	0.300358	-0.056491	0.0382705	0.143124	-0.00312953	0.0551266	0.954844
cg18258597	-0.00920623	0.039238	0.814989	-0.0119776	0.0221614	0.590098	-0.00890722	0.0319223	0.780811
cg18258620	-0.000502625	0.0121399	0.967059	0.00149141	0.00685658	0.82826	-0.00687208	0.00987654	0.488202
cg18258682	0.0225227	0.0376295	0.550861	-0.00330737	0.021253	0.876653	-0.00454592	0.0306137	0.882259
cg18258697	-0.00413203	0.012373	0.739126	0.00168967	0.00698819	0.809449	0.011716	0.0100661	0.247287
cg18258710	0.0417623	0.0206218	0.0455713	-0.0250118	0.0116471	0.0342222	-0.0228678	0.016777	0.175991
cg18258716	-0.0138821	0.00822582	0.0946632	0.00392102	0.00464591	0.40074	0.00482947	0.00669218	0.472222
cg18258776	-0.0241402	0.0237395	0.311716	0.00636493	0.013408	0.636048	0.0145386	0.0193134	0.453392
cg18258827	-0.024936	0.0253495	0.327693	0.0268161	0.0143173	0.0640504	0.0137491	0.0206233	0.506545
cg18258887	0.0598408	0.0295406	0.0455123	-0.0364499	0.0166844	0.0312969	-0.0415698	0.0240329	0.0868319
cg18258916	-0.0032547	0.0073435	0.658592	0.00320912	0.00414757	0.440951	0.00232813	0.00597436	0.697614
cg18258933	0.0308409	0.0308978	0.320661	-0.0113161	0.017451	0.518209	-0.0021275	0.0251371	0.932724
cg18258980	-0.0276965	0.0253966	0.278143	0.0113415	0.0143439	0.431037	0.0169843	0.0206616	0.41306
cg18259003	0.00062406	0.0181692	0.97267	-0.0172471	0.0102619	0.0960061	-0.00269195	0.0147817	0.85587
cg18259092	-0.0358166	0.0350759	0.309712	0.0325143	0.0198107	0.103951	0.0115924	0.0285362	0.685456
cg18259117	-0.0367388	0.0243888	0.135187	0.00473958	0.0137747	0.731524	0.00761277	0.0198417	0.70205
cg18259123	0.00476614	0.0104958	0.650761	0.0062799	0.00592798	0.292037	-0.00211679	0.00853893	0.804732
cg18259140	-0.00213941	0.00941772	0.820766	0.00227435	0.00531909	0.669893	-0.00493069	0.00766185	0.521378
cg18259175	-0.00183462	0.022565	0.935366	-0.0039057	0.0127446	0.759906	0.0105915	0.0183579	0.565302
cg18259189	0.0126667	0.0112169	0.261547	-0.00551458	0.00633524	0.386176	-0.00770191	0.00912556	0.400729
cg18259231	0.0382823	0.0142826	0.00862895	-0.0147197	0.00806673	0.0710867	-0.0268148	0.0116197	0.0231189
cg18259253	0.013759	0.0199075	0.491106	0.00779877	0.0112437	0.489564	-0.00836911	0.0161959	0.606499
cg18259271	0.00842794	0.0122456	0.492924	0.00407888	0.00691623	0.556712	-0.00506816	0.00996245	0.612087
cg18259290	0.00541022	0.00236965	0.0245825	-0.00227676	0.00133836	0.0920855	-0.00376476	0.00192784	0.0536913
cg18259291	-0.0148307	0.0303486	0.626161	0.0165517	0.0171408	0.336605	0.0237425	0.0246903	0.338612
cg18259293	-0.00444787	0.0131482	0.735871	-0.00233212	0.00742606	0.754154	0.00808429	0.0106968	0.451603
cg18259335	-0.00505874	0.0095635	0.598027	0.00647211	0.00540142	0.23372	0.000275375	0.00778045	0.971838
cg18259339	0.0188194	0.0160269	0.243144	-0.000334091	0.0090519	0.970633	-0.00913469	0.0130388	0.485226
cg18259342	0.0227287	0.0190381	0.235417	-0.00942999	0.0107527	0.382636	-0.0143604	0.0154886	0.356123
cg18259396	-0.00687359	0.0197323	0.728331	0.00176145	0.0111447	0.874741	0.0075446	0.0160534	0.63942
cg18259400	-0.0012805	0.0052316	0.807152	0.00429103	0.00295478	0.149631	-0.00201196	0.00425621	0.63747
cg18259442	0.013553	0.0161733	0.404077	0.00318304	0.00913459	0.728242	-0.011183	0.0131579	0.397448
cg18259487	-0.00701856	0.0107379	0.514885	0.00392127	0.00606473	0.519422	0.00227205	0.00873592	0.795347
cg18259490	-0.0142386	0.0183268	0.439072	0.00027036	0.0103509	0.979215	0.00191248	0.0149099	0.898199
cg18259504	0.00668231	0.0172003	0.698488	-0.0123806	0.00971463	0.205525	-0.00719516	0.0139934	0.608282
cg18259520	0.00101794	0.00863264	0.906374	-0.00194522	0.00487567	0.690787	0.00440091	0.00702314	0.532358
cg18259604	0.0233226	0.0256934	0.366249	0.00285541	0.0145115	0.844416	-0.0173303	0.020903	0.409074
cg18259620	-0.0167724	0.0127622	0.19184	0.011545	0.00720805	0.112445	0.0106791	0.0103828	0.306227
cg18259690	0.00789475	0.0139004	0.571367	-0.00972481	0.00785087	0.218419	-0.00244018	0.0113088	0.829609
cg18259771	0.018732	0.0213353	0.382099	-0.0174016	0.0120501	0.151898	-0.0150813	0.0173574	0.387045
cg18259871	-0.0164829	0.0157285	0.297232	0.0173904	0.00888337	0.0531176	0.00402277	0.012796	0.753903
cg18259893	0.00686284	0.0111816	0.540796	-0.00714702	0.00631534	0.260526	0.00478574	0.0090969	0.600018
cg18259915	0.00799671	0.00377673	0.0367604	-0.00354196	0.00213308	0.100012	-0.00563184	0.00307259	0.069849
cg18259930	-0.00776762	0.0174829	0.657806	0.011954	0.00987426	0.228951	-0.00111607	0.0142233	0.937616
cg18260189	-0.00227138	0.00251611	0.368878	0.00358983	0.00142108	0.0131351	0.000852324	0.00204699	0.678044
cg18260218	0.0211317	0.0209803	0.31631	-0.0069475	0.0118496	0.559016	-0.00760263	0.0170687	0.657003
cg18260341	0.00317129	0.00296089	0.286772	-0.000542216	0.00167229	0.746452	-0.00332679	0.00240885	0.170399
cg18260343	0.00373692	0.00299922	0.215748	-0.0027576	0.00169395	0.106753	-0.000939551	0.00244004	0.70103
cg18260374	-0.00582392	0.0129975	0.655086	0.00472388	0.00734095	0.521405	-0.00866401	0.0105742	0.414575
cg18260397	0.0166061	0.018433	0.369853	-0.0233277	0.0104108	0.0273025	-0.00476747	0.0149963	0.751229
cg18260416	-0.0151368	0.0484043	0.755162	0.00277249	0.0273385	0.91943	0.0296848	0.0393797	0.452771
cg18260424	0.0143576	0.00895338	0.112022	-0.00305989	0.00505683	0.546511	-0.00731167	0.00728409	0.317953
cg18260435	-0.0394528	0.0447078	0.379688	0.0241882	0.0252507	0.34046	0.0144086	0.0363723	0.692862
cg18260452	0.029365	0.0442567	0.508559	-0.00162472	0.024996	0.948307	-0.0112696	0.0360054	0.754947
cg18260532	-0.00780976	0.0294444	0.791384	0.000300205	0.0166301	0.985634	-0.00209985	0.0239547	0.930326
cg18260555	-0.0187057	0.0185672	0.316195	0.0103426	0.0104867	0.326435	0.0156339	0.0151055	0.303224
cg18260631	-0.0115306	0.0132785	0.387316	-0.00161274	0.00749962	0.830181	0.00855337	0.0108028	0.430405
cg18260660	-0.0388627	0.0352367	0.27277	0.0333472	0.0199015	0.0970029	0.0342174	0.0286671	0.235511
cg18260709	-0.00689508	0.0174983	0.694405	0.00197624	0.00988293	0.841922	-0.00840842	0.0142358	0.556113
cg18260732	-0.00370656	0.00845612	0.662113	-0.00463806	0.00477597	0.333878	0.0106256	0.00687953	0.125685
cg18260755	0.0362162	0.0302591	0.234244	-0.0364674	0.0170902	0.0353538	-0.0204089	0.0246175	0.409097
cg18260786	-0.000661971	0.00444219	0.881845	-0.000381199	0.00250893	0.879549	-0.00215384	0.00361397	0.552565
cg18260823	0.000937983	0.00723046	0.897049	0.00368489	0.00408373	0.369092	-0.00188461	0.00588239	0.749361
cg18260847	-0.00165332	0.0156033	0.915831	-0.00639285	0.0088127	0.469927	0.00542423	0.0126942	0.670099
cg18260869	0.00492475	0.00734617	0.50419	0.0013463	0.00414908	0.746265	-0.000929675	0.00597653	0.876704
cg18260985	0.0107245	0.0216787	0.621917	-0.00536095	0.012244	0.662465	-0.0149064	0.0176369	0.400067
cg18261013	0.0131322	0.0178549	0.463794	0.00384194	0.0100844	0.704043	-0.00979768	0.014526	0.501586
cg18261035	-0.0118184	0.0107282	0.273327	0.00576502	0.00605926	0.343722	0.0111682	0.00872804	0.203715
cg18261043	-0.0258773	0.0527233	0.624656	0.0169931	0.0297778	0.569536	0.0312211	0.0428934	0.468424
cg18261050	-0.00703237	0.00530857	0.188345	0.000919654	0.00299826	0.7597	0.00784398	0.00431883	0.0723923
cg18261056	0.000337827	0.0026549	0.899006	-0.000514522	0.00149947	0.732232	-0.000373694	0.00215991	0.862997
cg18261069	0.00154564	0.00456994	0.735921	0.000104333	0.00258108	0.967839	-0.00173661	0.00371791	0.64147
cg18261144	-0.00329699	0.00343876	0.340034	0.00115601	0.0019422	0.553076	0.000946885	0.00279763	0.735741
cg18261205	0.00687534	0.00661256	0.301019	0.00142293	0.00373474	0.704029	-0.00438025	0.00537969	0.417494
cg18261223	0.00303848	0.00349923	0.387337	-0.00379471	0.00197635	0.0577581	-0.00128715	0.00284682	0.65217
cg18261246	-0.017575	0.0133467	0.190974	-0.00636453	0.00753816	0.400554	0.0190815	0.0108583	0.0819872
cg18261264	0.0117027	0.0106989	0.276716	-0.00268265	0.0060427	0.658058	-0.00435486	0.00870419	0.617973
cg18261431	-0.00641355	0.0148818	0.667439	0.00847449	0.00840515	0.315818	0.00509726	0.0121072	0.674668
cg18261434	-0.0131307	0.0185669	0.481116	0.00522192	0.0104865	0.619625	0.015059	0.0151053	0.321249
cg18261462	0.000642417	0.00692312	0.926257	0.00257011	0.00391015	0.512533	0.000534744	0.00563236	0.924555
cg18261479	-0.0179008	0.0282464	0.527728	0.00421108	0.0159534	0.792364	0.00149389	0.0229801	0.9483
cg18261491	0.0402333	0.0183563	0.030762	-0.0226402	0.0103675	0.0313664	-0.0286245	0.0149339	0.0581832
cg18261494	0.0134063	0.0365891	0.714856	-0.0167198	0.0206653	0.420432	-0.019852	0.0297673	0.506399
cg18261588	-0.00732949	0.0235553	0.756339	-0.00024352	0.0133039	0.985433	-0.0048888	0.0191636	0.799174
cg18261601	0.00288046	0.00373788	0.442791	0.000913775	0.00211114	0.666086	-0.000699709	0.00304098	0.818499
cg18261657	-0.00902296	0.0148797	0.545654	-0.00243568	0.00840396	0.772562	-0.00528517	0.0121054	0.663366
cg18261667	-0.00410383	0.0174064	0.814107	0.00211426	0.00983107	0.830168	0.00427923	0.0141611	0.763154
cg18261781	0.00896137	0.0296139	0.762831	-0.00329426	0.0167258	0.844269	0.00618285	0.0240926	0.798004
cg18261783	0.00801382	0.00969663	0.410554	0.000701664	0.00547661	0.898317	-0.00784407	0.00788876	0.322509
cg18261823	-0.00198957	0.00858328	0.81718	0.00644189	0.0048478	0.18699	-0.00566596	0.00698299	0.419106
cg18261836	-0.00851121	0.0372883	0.819924	0.0266863	0.0210602	0.208108	-0.0115781	0.0303361	0.70354
cg18261877	-0.0195067	0.010029	0.0546386	0.0131693	0.00566435	0.022138	0.00780133	0.00815919	0.341354
cg18261883	0.00469522	0.0188157	0.803468	0.00195496	0.010627	0.854424	0.00248832	0.0153077	0.871204
cg18261886	-0.0154692	0.00931869	0.100107	0.00347602	0.00526315	0.510517	0.0163389	0.00758128	0.033599
cg18261909	-0.0159956	0.0220558	0.470038	0.0120617	0.012457	0.335297	0.027738	0.0179437	0.125367
cg18261913	0.00171358	0.025847	0.947276	0.0100888	0.0145983	0.491138	-0.00632678	0.021028	0.764148
cg18261944	0.0283582	0.0227084	0.214713	-0.0132503	0.0128256	0.304094	-0.00611224	0.0184745	0.741467
cg18262028	0.00491281	0.00327652	0.136985	-0.000340204	0.00185056	0.85452	-0.00177974	0.00266564	0.505921
cg18262051	-0.00556459	0.00324299	0.0893426	0.00179762	0.00183162	0.328795	0.00453608	0.00263835	0.0887198
cg18262079	-0.000475667	0.0061717	0.938723	-0.0021449	0.00348575	0.53976	2.6005e-05	0.00502103	0.995878
cg18262105	-0.0019217	0.0185109	0.917529	0.00732418	0.0104549	0.485244	0.00914184	0.0150597	0.545228
cg18262140	-0.00919177	0.0197486	0.64265	-0.00480775	0.0111539	0.667388	0.000312504	0.0160666	0.984521
cg18262212	0.00422551	0.00344588	0.223043	-0.000229734	0.00194622	0.906277	-0.000164446	0.00280342	0.953343
cg18262224	0.0127982	0.0210151	0.543934	-0.00549106	0.0118692	0.644655	0.00120543	0.017097	0.943935
cg18262260	-0.000838681	0.00266425	0.753589	0.00188615	0.00150475	0.213021	0.00152458	0.00216752	0.483487
cg18262274	0.0126508	0.0313185	0.687138	-0.0161137	0.0176885	0.364547	0.00343233	0.0254794	0.893117
cg18262284	-0.0100116	0.0184248	0.588104	0.0211491	0.0104062	0.0448239	0.00414583	0.0149896	0.782685
cg18262458	-0.0259737	0.0161027	0.10996	0.0110699	0.00909473	0.22646	0.00716425	0.0131005	0.585711
cg18262482	0.0138017	0.0144538	0.341986	-0.00790801	0.00816343	0.335074	-0.00606142	0.011759	0.607384
cg18262539	0.0179478	0.0078437	0.0242755	-0.000691825	0.00443009	0.876224	-0.0162186	0.0063813	0.0126028
cg18262544	-0.0105988	0.0102926	0.305664	-0.000865128	0.00581322	0.882001	0.0105931	0.00837362	0.208851
cg18262569	-0.0113093	0.0103631	0.277814	0.00332586	0.005853	0.571177	0.00717514	0.00843093	0.396817
cg18262580	-0.0157517	0.0133935	0.242413	0.0140213	0.00756456	0.0668125	0.00211106	0.0108963	0.84678
cg18262591	0.002692	0.00625179	0.667708	0.000441327	0.00353098	0.90079	-0.00522364	0.00508619	0.306937
cg18262615	-0.0176538	0.0114328	0.125779	0.00286621	0.00645718	0.658109	0.0199955	0.00930122	0.0340344
cg18262679	0.000134209	0.00342294	0.968804	0.00322995	0.00193326	0.0979668	-0.00133035	0.00278476	0.63391
cg18262682	0.00764719	0.0484842	0.874998	0.00906048	0.0273837	0.741448	0.00600507	0.0394447	0.87931
cg18262750	-0.0210694	0.0172107	0.223812	0.0138362	0.00972054	0.157796	0.0091015	0.0140019	0.517201
cg18262768	-0.00889431	0.020948	0.672067	0.015131	0.0118314	0.203956	0.000559119	0.0170424	0.973895
cg18262801	0.0243345	0.0157377	0.125267	-0.0150514	0.00888861	0.0935673	-0.0190852	0.0128036	0.139274
cg18262805	-0.00830595	0.00406167	0.0435394	0.00168929	0.00229401	0.463251	0.00515414	0.0033044	0.122035
cg18262818	-0.00330407	0.0257589	0.898199	-0.00603468	0.0145485	0.679197	-0.00420694	0.0209564	0.841312
cg18262830	0.0108285	0.0272639	0.692103	0.0111568	0.0153985	0.470463	-0.0087555	0.0221807	0.693896
cg18262852	-0.0261987	0.0171196	0.129156	-0.00067323	0.00966905	0.944632	0.0164591	0.0139277	0.240166
cg18262937	0.00817171	0.0193349	0.673484	0.0120252	0.0109203	0.273515	-0.0110399	0.0157301	0.484444
cg18262993	0.019261	0.0149774	0.201471	-0.0128944	0.00845914	0.13065	-0.0150842	0.0121849	0.218697
cg18263014	0.00479352	0.00716657	0.50515	-0.000335043	0.00404765	0.934199	-0.00433068	0.00583041	0.459395
cg18263030	-7.09906e-05	0.0032799	0.982776	-0.00204913	0.00185247	0.271366	0.000502769	0.00266839	0.85094
cg18263040	-0.00843428	0.00887758	0.344416	0.00228215	0.00501402	0.650004	0.00565163	0.00722242	0.4358
cg18263059	-0.00974162	0.0187993	0.605494	0.0120872	0.0106178	0.25773	-0.00349302	0.0152943	0.819821
cg18263068	-0.0424115	0.0167503	0.0129309	0.0154212	0.00946048	0.106298	0.0259145	0.0136273	0.0601527
cg18263084	-0.0263703	0.0169996	0.12407	0.00855819	0.00960129	0.37492	0.0229885	0.0138301	0.0996678
cg18263124	0.031075	0.0180888	0.0889703	-0.0154227	0.0102165	0.134364	-0.0144755	0.0147163	0.327716
cg18263177	0.00271814	0.00253927	0.287049	-8.81223e-05	0.00143417	0.95113	-0.000876521	0.00206584	0.672282
cg18263327	0.0200123	0.00886939	0.0262717	-0.00671689	0.00500939	0.183066	-0.0167265	0.00721575	0.0225254
cg18263335	-0.0675507	0.0335073	0.0465372	0.0490153	0.0189248	0.0110599	0.0486353	0.0272601	0.0774988
cg18263365	0.0194466	0.0144315	0.180923	-0.00976932	0.00815083	0.233586	-0.0119247	0.0117408	0.312293
cg18263381	0.0258776	0.0126803	0.043962	-0.014897	0.00716176	0.0401283	-0.0186486	0.0103161	0.0737192
cg18263397	0.00539003	0.030627	0.860665	0.00179293	0.017298	0.917659	-0.00880394	0.0249168	0.724598
cg18263411	-0.00522335	0.0136859	0.70354	0.0063483	0.00772973	0.413478	0.00269004	0.0111342	0.809595
cg18263451	-0.00154346	0.00274237	0.574843	0.00125036	0.00154888	0.421467	0.0022847	0.00223107	0.308339
cg18263455	0.0390952	0.0334796	0.245747	-0.0181511	0.0189091	0.339461	-0.0160371	0.0272375	0.55736
cg18263559	0.0141854	0.00797716	0.0784637	-0.00848319	0.00450547	0.0626844	-0.00497877	0.00648988	0.444831
cg18263572	-0.00706529	0.0181901	0.698552	-0.000904058	0.0102737	0.930058	-0.00114477	0.0147987	0.938498
cg18263583	0.0092377	0.0368818	0.80275	0.00689067	0.0208307	0.741506	-0.00511342	0.0300054	0.865034
cg18263587	0.00857706	0.00932573	0.359978	0.00284855	0.00526713	0.589862	-0.00510274	0.00758701	0.502809
cg18263591	-0.0126173	0.00784628	0.111039	0.0106874	0.00443154	0.0177421	0.00459755	0.0063834	0.473094
cg18263642	0.00418495	0.00372905	0.264496	-0.00103102	0.00210615	0.625563	-0.00301978	0.0030338	0.322002
cg18263665	-0.0135308	0.00804962	0.0959629	0.00284144	0.00454639	0.533431	0.00963933	0.00654882	0.144247
cg18263670	-0.0116495	0.00814572	0.155858	-0.0033726	0.00460066	0.465267	0.00989978	0.006627	0.138426
cg18263686	0.000331382	0.0035863	0.926567	-0.00210368	0.00202553	0.301555	0.00248635	0.00291766	0.396196
cg18263767	0.00253017	0.0107477	0.814379	-0.000346055	0.00607027	0.954655	-0.00289268	0.0087439	0.741484
cg18263819	0.0292443	0.0156232	0.0642092	-0.0114408	0.0088239	0.197824	-0.0227748	0.0127103	0.0762464
cg18263841	0.00411131	0.00929349	0.659185	-0.0034305	0.00524892	0.514924	-0.00417544	0.00756078	0.582035
cg18263852	0.00257471	0.00404878	0.52631	-0.00143862	0.00228673	0.530739	-0.0010771	0.00329392	0.744367
cg18263879	0.0194655	0.0159691	0.225789	-0.00540148	0.00901927	0.550634	-0.01575	0.0129918	0.228309
cg18263917	-0.0119264	0.0308086	0.699514	0.00623377	0.0174006	0.720926	0.0105738	0.0250646	0.674049
cg18263947	-0.00690057	0.0247572	0.781039	0.00922085	0.0139827	0.511157	0.000644605	0.0201414	0.974534
cg18263988	-0.000955943	0.0180702	0.957918	-0.00970872	0.010206	0.343802	0.00866157	0.0147011	0.557098
cg18264062	0.0010853	0.00220817	0.624177	0.000831361	0.00124717	0.506594	-0.000934867	0.00179648	0.603966
cg18264092	-0.012971	0.0207558	0.533467	-0.00435144	0.0117228	0.711293	0.00523722	0.016886	0.757105
cg18264132	-0.0184967	0.015307	0.229806	0.00634486	0.0086453	0.464757	0.0103249	0.0124531	0.409058
cg18264139	-0.0408367	0.0174184	0.0210723	0.0172991	0.00983782	0.0817971	0.0293342	0.0141708	0.041079
cg18264158	0.00376494	0.00554784	0.49897	0.000563494	0.00313339	0.857653	-0.000815484	0.00451348	0.856994
cg18264173	-0.0768467	0.031422	0.0162438	0.0422075	0.017747	0.0193325	0.0369215	0.0255636	0.151845
cg18264207	-0.00263126	0.0197605	0.894342	0.00785008	0.0111607	0.483493	-0.0130675	0.0160763	0.418278
cg18264210	0.025502	0.0217711	0.244292	-0.00353027	0.0122962	0.774641	-0.0127758	0.017712	0.472439
cg18264219	-0.00504609	0.0148755	0.735168	-0.0041551	0.00840161	0.622018	-0.000397321	0.0121021	0.973876
cg18264265	-0.0100336	0.0148656	0.501291	-0.00883486	0.008396	0.295263	-0.000563075	0.012094	0.96296
cg18264284	0.0505919	0.0381439	0.187809	-0.00917466	0.0215435	0.671139	-0.0211934	0.0310322	0.496251
cg18264298	-0.0285238	0.00913988	0.00236986	0.00748201	0.00516216	0.15042	0.00909658	0.00743581	0.224132
cg18264306	-0.00297767	0.0018842	0.117253	0.00231509	0.00106419	0.0320013	0.0014196	0.00153291	0.356678
cg18264330	0.0010131	0.00642907	0.875111	0.00385191	0.00363111	0.291384	-0.00549173	0.00523042	0.296319
cg18264383	-0.00542017	0.00311248	0.0847467	-0.00188747	0.00175792	0.285595	0.0033339	0.00253218	0.19104
cg18264459	0.0107796	0.00926886	0.247659	0.00433829	0.00523501	0.409284	-0.00841238	0.00754075	0.267326
cg18264486	0.0101982	0.0381188	0.789617	-0.0128524	0.0215293	0.551904	-0.00407847	0.0310118	0.895639
cg18264519	-0.000403615	0.0161098	0.980063	0.00845546	0.00909874	0.355017	0.00598983	0.0131062	0.648667
cg18264548	0.00400915	0.00404449	0.323998	-0.00216803	0.00228431	0.344906	-0.00275138	0.00329042	0.405089
cg18264562	-0.0530632	0.038595	0.172307	0.0437022	0.0217983	0.0477378	0.0367727	0.0313993	0.244385
cg18264598	0.0144141	0.0212938	0.500054	0.00363325	0.0120266	0.763216	0.00118106	0.0173237	0.945784
cg18264657	0.0169067	0.0127549	0.188087	-0.00267408	0.00720392	0.711291	-0.00860474	0.0103769	0.408993
cg18264719	-0.00137594	0.0253355	0.9568	-0.0179802	0.0143094	0.21191	0.0109569	0.0206119	0.596218
cg18264728	-0.0100616	0.0251381	0.689841	0.000161295	0.0141979	0.990959	-0.00399309	0.0204512	0.845602
cg18264745	0.00937848	0.0100603	0.35351	-0.00421387	0.005682	0.460093	-0.00103404	0.00818461	0.899722
cg18264753	-0.00093279	0.00494417	0.850746	0.00182139	0.00279245	0.515763	0.00315726	0.00402237	0.434391
cg18264803	-0.00295543	0.00574395	0.608041	-0.00153364	0.00324416	0.63745	0.00302643	0.00467303	0.518734
cg18264820	-0.00612268	0.00883695	0.490042	-0.00139926	0.00499107	0.779798	0.00767447	0.00718937	0.28838
cg18264857	0.0360116	0.0469102	0.444528	0.00484187	0.0264946	0.855372	0.00183967	0.0381641	0.961652
cg18264913	0.0459535	0.0260066	0.0803425	-0.0101313	0.0146884	0.491982	-0.0284773	0.0211578	0.181425
cg18264925	0.000918667	0.00418175	0.826574	-0.00226738	0.00236184	0.339413	0.000961813	0.0034021	0.777994
cg18264930	-0.0104215	0.0182774	0.569859	0.0129933	0.010323	0.211137	0.0012852	0.0148697	0.931301
cg18264932	-0.0275503	0.0366915	0.454534	0.0215953	0.0207232	0.299935	0.0196914	0.0298506	0.511017
cg18264933	-0.0149395	0.0405266	0.713195	-0.0113147	0.0228892	0.622183	-3.67862e-05	0.0329707	0.999112
cg18264944	0.00285059	0.00283202	0.316627	0.00041619	0.00159951	0.795257	-0.0018071	0.00230401	0.43474
cg18264945	-0.0104794	0.0189805	0.582127	-0.00193989	0.0107201	0.856774	0.0159553	0.0154417	0.304024
cg18264995	-0.0420287	0.0404851	0.301765	-0.00180078	0.0228658	0.937389	0.0206918	0.0329369	0.531317
cg18265046	0.00443644	0.0175684	0.801165	0.0101572	0.00992255	0.308523	-0.000600397	0.0142929	0.966579
cg18265099	-9.23519e-05	0.0110535	0.993351	-0.0067176	0.00624298	0.284558	0.00411933	0.00899267	0.647912
cg18265162	-0.0110582	0.0168562	0.51334	0.000134491	0.00952032	0.988758	0.00493744	0.0137135	0.71959
cg18265249	-0.0109566	0.00899972	0.226361	0.00312675	0.005083	0.539889	0.00383497	0.00732178	0.601617
cg18265297	0.00962834	0.0227302	0.672792	0.00032949	0.0128379	0.979576	0.00322628	0.0184923	0.861859
cg18265311	0.00816779	0.00980255	0.40674	-0.0046663	0.00553643	0.401373	-0.0028525	0.00797493	0.721349
cg18265315	0.00188454	0.00659971	0.775826	-0.00251773	0.00372749	0.50098	-0.00248416	0.00536924	0.64463
cg18265326	0.0248903	0.0202344	0.221606	-0.0139375	0.0114283	0.225557	-0.0201062	0.0164618	0.224871
cg18265354	0.0218437	0.0128445	0.0921853	-0.000818763	0.00725454	0.910371	-0.0128973	0.0104498	0.220072
cg18265426	0.0278284	0.0295847	0.349204	-0.00772684	0.0167093	0.6448	-0.0092973	0.0240688	0.700127
cg18265435	-0.0185184	0.0156423	0.23933	0.0153662	0.00883472	0.0851219	0.0200861	0.0127259	0.117706
cg18265472	-0.0024427	0.00865905	0.778464	0.00232961	0.00489059	0.634888	0.00273543	0.00704463	0.698636
cg18265502	0.00635141	0.0151898	0.676763	-0.013963	0.00857915	0.106831	-0.000334668	0.0123578	0.97845
cg18265575	-0.0371581	0.0286879	0.198276	-0.000959223	0.0162028	0.952913	0.0294135	0.0233393	0.210569
cg18265579	-0.0663064	0.0411438	0.11027	0.0172552	0.0232378	0.459531	0.0339837	0.0334728	0.312481
cg18265608	-0.0427695	0.0310579	0.171622	0.0213253	0.0175413	0.227013	0.0428411	0.0252674	0.0931536
cg18265665	-0.00620185	0.0131383	0.637945	-0.000942976	0.00742044	0.899139	-0.00459828	0.0106887	0.667996
cg18265683	0.0504658	0.0286403	0.0811781	-0.038078	0.0161759	0.0205685	-0.0356362	0.0233005	0.129382
cg18265809	-0.00445029	0.0224569	0.843322	-0.0029886	0.0126836	0.814213	0.0045754	0.01827	0.802777
cg18265845	0.00565639	0.0211459	0.789652	0.00176459	0.0119431	0.882844	-0.00798414	0.0172034	0.643604
cg18265887	-0.00559124	0.0348007	0.872688	-0.00504366	0.0196553	0.798021	-0.00731434	0.0283124	0.796683
cg18265938	-0.00116396	0.00341926	0.734274	-0.000631532	0.00193118	0.744351	0.000217941	0.00278176	0.937712
cg18265959	-0.0112637	0.00878533	0.202831	-0.00202341	0.00496192	0.684318	0.0064316	0.00714737	0.370403
cg18265987	0.0181725	0.017078	0.289903	0.00469906	0.00964555	0.627223	-0.0106542	0.0138939	0.445026
cg18266001	-0.028805	0.0205612	0.16439	0.0265551	0.0116129	0.0243651	0.0303358	0.0167277	0.0728146
cg18266010	0.0144102	0.013536	0.28968	-0.00170353	0.00764508	0.824134	-0.0207796	0.0110123	0.0621283
cg18266052	0.00119783	0.0062591	0.848628	-0.00195958	0.00353511	0.580624	-0.00262221	0.00509213	0.607745
cg18266075	-0.00794529	0.00952952	0.406447	-8.31085e-05	0.00538223	0.987712	0.00382864	0.00775281	0.622525
cg18266371	-0.0103723	0.0127479	0.417816	0.00695952	0.00719993	0.336119	0.00714597	0.0103711	0.492435
cg18266383	0.0144248	0.0274406	0.600303	0.00141623	0.0154983	0.927377	0.00490546	0.0223245	0.826535
cg18266400	-0.0144448	0.0133955	0.283535	-0.00327565	0.00756574	0.665997	0.0130227	0.010898	0.234988
cg18266414	-0.0158764	0.0399531	0.691954	-0.0218338	0.0225653	0.335636	-0.00181989	0.0325041	0.955464
cg18266425	0.00225087	0.00761034	0.768036	0.00415301	0.00429828	0.336322	-0.00234122	0.00619144	0.706146
cg18266450	0.0145518	0.0259648	0.576457	-0.0168455	0.0146648	0.253475	-0.010719	0.0211238	0.61299
cg18266456	-0.00129989	0.00610686	0.831881	0.00369245	0.00344912	0.287003	-0.00229684	0.00496828	0.64489
cg18266458	0.00644086	0.0101085	0.525499	-0.00759697	0.00570924	0.186394	-0.00358415	0.00822386	0.663924
cg18266472	-0.01977	0.0463603	0.670721	-0.00762848	0.0261841	0.771406	0.0354448	0.0377167	0.349649
cg18266479	-0.00830056	0.0110132	0.452842	-0.00339372	0.00622022	0.586584	0.0031888	0.00895989	0.722683
cg18266530	-0.0315292	0.0153321	0.0423994	0.01656	0.00865948	0.0587502	0.0242729	0.0124735	0.0545242
cg18266588	-0.12756	0.136067	0.350816	0.0763783	0.0768497	0.322736	0.0981648	0.110698	0.377368
cg18266594	0.00537749	0.0214733	0.802782	-0.0130301	0.012128	0.285292	0.00169173	0.0174698	0.923053
cg18266771	0.00336513	0.0144097	0.815836	-0.00195428	0.00813855	0.810734	-0.000894734	0.0117231	0.939319
cg18266783	0.0457684	0.0335931	0.176185	-0.0126563	0.0189732	0.506301	-0.02001	0.0273299	0.465815
cg18266828	-0.00449477	0.0204397	0.826404	0.00109505	0.0115443	0.924622	-0.00786083	0.0166289	0.637463
cg18266853	-0.0300283	0.0264613	0.259227	0.00526407	0.0149452	0.725426	0.00268137	0.0215278	0.901132
cg18266860	0.000950856	0.0256185	0.970468	-0.00649948	0.0144692	0.654283	-0.00298703	0.0208421	0.886334
cg18266971	-0.0258896	0.0188275	0.172238	0.0277499	0.0106337	0.0104849	0.0144453	0.0153172	0.347963
cg18266989	-0.0193378	0.00788587	0.0159672	0.0147188	0.0044539	0.00132881	0.0110628	0.0064156	0.0877951
cg18267004	0.0233173	0.021902	0.289666	-0.020708	0.0123702	0.0973142	-0.0126613	0.0178186	0.47904
cg18267047	-0.0081547	0.012131	0.503025	-0.00608861	0.00685152	0.376367	0.0123581	0.00986924	0.213483
cg18267049	-0.023029	0.034054	0.500475	0.0184947	0.0192336	0.338624	0.0146886	0.0277049	0.597185
cg18267079	-0.0146761	0.0153296	0.340735	0.0120033	0.00865806	0.168778	0.0036601	0.0124715	0.769777
cg18267081	0.00372689	0.0062332	0.55128	0.00698406	0.00352048	0.0500716	-0.0081833	0.00507107	0.109803
cg18267124	-0.00764139	0.0256671	0.766554	0.00265258	0.0144967	0.855193	0.000857942	0.0208817	0.967311
cg18267131	-0.0331627	0.0251742	0.190799	0.00526279	0.0142182	0.712074	0.0282692	0.0204806	0.170637
cg18267330	-0.00962472	0.0212775	0.652022	0.00509196	0.0120174	0.672703	-0.00258806	0.0173105	0.88146
cg18267374	0.00153161	0.00759498	0.8406	-0.000775144	0.00428961	0.856974	0.000852147	0.00617895	0.890594
cg18267380	0.0454668	0.0224458	0.0455218	-0.020335	0.0126773	0.11192	-0.028794	0.0182609	0.118062
cg18267381	0.00419183	0.0136328	0.75913	0.00622012	0.00769975	0.421143	-0.0070139	0.0110911	0.528604
cg18267392	0.0150008	0.0118955	0.210288	-0.00561278	0.00671854	0.405515	-0.00420283	0.00967769	0.665039
cg18267436	0.0346641	0.0295135	0.243033	-0.00609469	0.0166691	0.71543	-0.0214695	0.0240109	0.373428
cg18267444	-0.00181104	0.00242769	0.457456	-0.00147515	0.00137115	0.284636	0.000217748	0.00197506	0.912438
cg18267471	0.00473232	0.00347052	0.175824	0.000572732	0.00196013	0.770758	-0.00479776	0.00282346	0.0924452
cg18267489	-0.00651863	0.0483773	0.893089	-0.0125756	0.0273233	0.646355	0.000474101	0.0393577	0.990413
cg18267506	0.00186992	0.00357503	0.602119	-0.00242221	0.00201916	0.233182	-0.00180603	0.00290849	0.536074
cg18267532	-0.00483333	0.0189934	0.799663	-0.00909131	0.0107274	0.39879	0.00635389	0.0154522	0.681827
cg18267597	-0.00878788	0.0328311	0.789517	0.0133067	0.0185429	0.474699	0.0142707	0.02671	0.594355
cg18267609	-0.0768901	0.050125	0.12826	0.0172949	0.0283104	0.542677	0.0447402	0.0407796	0.275277
cg18267661	-0.0143153	0.014029	0.310049	-0.00131654	0.00792353	0.868377	0.0193557	0.0114134	0.0930847
cg18267677	0.0120093	0.0433193	0.782189	0.0101537	0.0244665	0.679046	-0.00194173	0.0352427	0.956174
cg18267790	-0.000811463	0.0128187	0.949654	0.00261745	0.00723995	0.718482	0.00031822	0.0104287	0.975719
cg18267892	-0.0358918	0.0186157	0.0567444	0.0120603	0.010514	0.254148	0.0301115	0.0151449	0.0495758
cg18267903	0.019623	0.0222973	0.380979	-0.0141949	0.0125934	0.262422	-0.0101328	0.0181401	0.57772
cg18267943	0.000548436	0.00310547	0.860184	2.88842e-05	0.00175396	0.986894	-0.00168888	0.00252648	0.505404
cg18268027	0.0327722	0.0221342	0.141917	-0.0223583	0.0125013	0.0767894	-0.0276619	0.0180074	0.127727
cg18268041	0.0101375	0.0296151	0.732851	-0.0294167	0.0167265	0.0817511	-0.0113815	0.0240936	0.637702
cg18268077	-0.039423	0.0135957	0.00461109	0.0185053	0.0076788	0.017822	0.0316455	0.0110609	0.00516196
cg18268085	-0.0303257	0.0257415	0.241616	0.0165092	0.0145387	0.258919	0.0137373	0.0209422	0.513384
cg18268164	-0.0130783	0.0223078	0.559045	0.0130001	0.0125993	0.304703	0.00207857	0.0181487	0.909052
cg18268174	-0.00330905	0.036019	0.926989	-0.0226591	0.0203434	0.268076	-0.00759528	0.0293035	0.79603
cg18268194	-0.00108418	0.00859564	0.899887	-0.00688338	0.00485478	0.159404	-0.000950267	0.00699304	0.892189
cg18268220	-0.00247138	0.0127381	0.846566	-0.00282575	0.0071944	0.695342	0.00815316	0.0103631	0.433329
cg18268266	-0.0202688	0.032185	0.530318	-0.00533263	0.0181779	0.769869	0.0140932	0.0261843	0.591638
cg18268267	0.0030591	0.00795678	0.701467	-0.00837008	0.00449395	0.0655253	0.00161293	0.00647329	0.803754
cg18268310	0.0198879	0.0159866	0.216453	-0.0198828	0.00902913	0.0300056	-0.0142902	0.013006	0.274574
cg18268363	0.0039094	0.02595	0.88056	-0.0140047	0.0146564	0.34166	-0.00651236	0.0211118	0.758379
cg18268438	0.00693349	0.0170875	0.6858	-0.00438986	0.00965093	0.650213	2.73592e-05	0.0139016	0.998434
cg18268492	-0.00217303	0.00933287	0.816374	0.00997034	0.00527116	0.061512	-0.00486554	0.00759282	0.523143
cg18268547	0.0143865	0.0142954	0.316717	-0.00696391	0.008074	0.390513	-0.00781671	0.0116302	0.503097
cg18268553	0.000239711	0.0103899	0.98164	0.00200278	0.00586818	0.733612	-0.000996677	0.0084528	0.90638
cg18268562	0.00493074	0.0196614	0.802507	-0.00705579	0.0111047	0.526655	0.00665454	0.0159957	0.678304
cg18268625	0.0115905	0.0219999	0.599494	-0.00533259	0.0124254	0.668743	-0.0181649	0.0178982	0.312651
cg18268631	0.00509105	0.00686426	0.460059	-0.00180909	0.0038769	0.641799	-0.00373763	0.00558447	0.504884
cg18268863	0.0208671	0.0198668	0.296142	-0.0159105	0.0112207	0.159375	-0.00780363	0.0161628	0.630304
cg18268885	-0.00670602	0.0117304	0.56885	0.003621	0.0066253	0.585937	0.00229801	0.00954338	0.810216
cg18268948	-0.00190371	0.00901143	0.833127	0.00163168	0.00508961	0.749203	0.0050317	0.00733131	0.494126
cg18268957	0.0051385	0.0106488	0.630498	-0.00558959	0.0060144	0.354983	0.00201476	0.00866342	0.816588
cg18268962	0.00925651	0.0274171	0.736373	0.00838556	0.0154851	0.589374	-0.017972	0.0223054	0.422353
cg18268968	-0.0146799	0.0106798	0.172409	0.00261832	0.00603192	0.665187	0.0170036	0.00868866	0.0531935
cg18268988	0.00219259	0.0103866	0.83325	0.00206354	0.00586632	0.725773	-0.00349786	0.00845011	0.679821
cg18269039	0.00465978	0.00682054	0.496094	-0.00914223	0.00385221	0.0195836	-0.00453021	0.0055489	0.416243
cg18269079	0.0038867	0.011084	0.726597	0.00138257	0.00626019	0.825668	-0.00295791	0.00901747	0.743596
cg18269091	-0.0173476	0.0176763	0.328812	0.00711263	0.00998352	0.477887	0.0243676	0.0143807	0.0933526
cg18269143	0.0023159	0.0244771	0.924814	0.00349917	0.0138245	0.800711	0.00292537	0.0199135	0.88351
cg18269183	0.00974084	0.00248213	0.000161574	-0.00118469	0.00140189	0.400133	-0.00612436	0.00201935	0.00310069
cg18269219	-0.00733398	0.00830651	0.379441	-0.00269282	0.00469148	0.567295	0.00689274	0.00675782	0.310256
cg18269382	0.00690269	0.013445	0.608827	-0.000484189	0.00759369	0.94929	0.00494463	0.0109383	0.652234
cg18269404	-0.0110206	0.0141938	0.439361	0.00826404	0.00801659	0.30514	0.012904	0.0115475	0.266523
cg18269455	-0.0156724	0.040956	0.702798	-0.0116013	0.0231318	0.617122	-0.0102319	0.0333201	0.759435
cg18269457	-0.00324123	0.0134909	0.810636	-0.00316216	0.00761959	0.679046	-0.0105297	0.0109756	0.339733
cg18269493	-0.00493518	0.0391896	0.900045	-0.0102558	0.0221341	0.644141	-0.00754659	0.031883	0.813386
cg18269526	0.0119818	0.0243629	0.623958	-0.00552101	0.0137601	0.689121	-0.00827602	0.0198206	0.677193
cg18269546	-0.00837892	0.00745478	0.263773	0.00293841	0.00421042	0.486898	0.00190853	0.00606488	0.75367
cg18269580	-0.000185618	0.00244674	0.939682	-0.00145487	0.00138191	0.295021	0.000583	0.00199056	0.770231
cg18269595	0.00821346	0.0254487	0.747576	-0.0036675	0.0143733	0.799134	0.0012932	0.020704	0.950323
cg18269726	0.0380029	0.0386515	0.327921	0.0115991	0.0218302	0.59639	-0.0125334	0.0314452	0.691071
cg18269752	-0.0177205	0.0201738	0.38188	0.0123012	0.0113941	0.282966	0.0132458	0.0164125	0.421588
cg18269756	-0.0178964	0.0337645	0.597287	-0.00388264	0.01907	0.839089	0.00772335	0.0274694	0.779179
cg18269816	0.00263049	0.00773735	0.734604	-0.000332642	0.00437002	0.939479	-0.00604645	0.00629478	0.339143
cg18269826	0.00797857	0.0078621	0.312693	0.00241682	0.00444048	0.587492	-0.0046162	0.00639626	0.472196
cg18269894	-0.00352042	0.00947732	0.711099	0.00226951	0.00535275	0.672502	0.00711379	0.00771034	0.358466
cg18269963	-0.0603548	0.0232572	0.0109077	0.0211834	0.0131355	0.110029	0.0455033	0.018921	0.0180542
cg18270009	0.00957236	0.0357936	0.789698	-0.00944206	0.020216	0.641495	-0.0123376	0.0291201	0.672729
cg18270113	0.00167878	0.0147023	0.909325	0.0037687	0.0083038	0.650939	-0.00224282	0.0119612	0.85165
cg18270174	-0.0428465	0.0230554	0.0661108	0.0132446	0.0130216	0.311596	0.038811	0.0187568	0.0411624
cg18270217	-0.00187866	0.0383486	0.961028	-0.0104218	0.0216591	0.631466	-0.0153889	0.0311988	0.622937
cg18270278	-0.00867558	0.0132217	0.513258	0.00444251	0.00746756	0.553276	0.00917682	0.0107566	0.395666
cg18270280	0.00546734	0.00333853	0.104703	-0.00462678	0.00188559	0.0159025	-0.00179325	0.00271609	0.510654
cg18270285	-0.00855066	0.00760072	0.263345	0.00737622	0.00429285	0.0889077	0.00787804	0.00618362	0.20567
cg18270328	0.044826	0.0342664	0.193878	0.00754967	0.0193535	0.697314	-0.0416605	0.0278777	0.138283
cg18270343	-0.00534796	0.0152459	0.726506	-0.000878092	0.00861081	0.918984	0.0133836	0.0124034	0.283225
cg18270378	-0.0115746	0.0208528	0.580118	-0.00410635	0.0117776	0.728094	0.019664	0.016965	0.249235
cg18270390	-0.0128954	0.0129698	0.322545	0.0124758	0.0073253	0.0917179	0.00585475	0.0105517	0.580252
cg18270394	-0.0188343	0.0163357	0.251735	0.00776662	0.00922632	0.401955	0.018283	0.01329	0.172053
cg18270406	0.000781416	0.00338578	0.817957	-0.00063625	0.00191227	0.740057	0.00106718	0.00275453	0.699281
cg18270426	0.00563477	0.044716	0.89998	0.0147434	0.0252554	0.560716	-0.00214634	0.036379	0.953073
cg18270446	0.0111303	0.0305703	0.716576	-0.00724993	0.017266	0.67548	-0.018579	0.0248707	0.456838
cg18270463	-0.0150394	0.0567923	0.791708	0.0306538	0.032076	0.341596	0.00895584	0.0462038	0.846707
cg18270507	-0.0019162	0.0148813	0.897807	0.00745858	0.00840491	0.377032	0.00281561	0.0121068	0.816585
cg18270527	0.00922373	0.0499238	0.853802	0.00885133	0.0281967	0.754254	-0.000935624	0.0406158	0.981668
cg18270610	-0.0312437	0.0145733	0.0345154	0.000572274	0.00823094	0.944712	0.0187829	0.0118562	0.116365
cg18270617	-0.00331367	0.00385101	0.39163	-0.000761215	0.00217503	0.727105	0.00559397	0.00313301	0.0772749
cg18270629	0.00321105	0.00325116	0.325751	-0.00140095	0.00183624	0.44733	-0.0034836	0.00264501	0.190893
cg18270673	-0.00403391	0.00853893	0.637681	-0.00439702	0.00482275	0.36415	0.00946004	0.00694691	0.176395
cg18270687	-0.00201004	0.0276622	0.942222	0.0106709	0.0156235	0.496215	-0.0205126	0.0225048	0.364281
cg18270760	-0.0120266	0.0172065	0.486235	0.00954906	0.00971813	0.328223	0.0149725	0.0139984	0.287435
cg18270820	-0.0134883	0.0208669	0.519535	0.00789847	0.0117855	0.504317	0.00680464	0.0169764	0.689418
cg18270830	-0.00370531	0.00345225	0.28577	0.00164224	0.00194981	0.401695	0.00289961	0.0028086	0.304423
cg18270848	-0.0499173	0.0263087	0.0607231	-0.000485371	0.014859	0.974008	0.0297571	0.0214036	0.167593
cg18270926	0.00214457	0.0107526	0.842327	-0.00406651	0.00607304	0.504688	0.00150613	0.00874789	0.863658
cg18271025	-0.00576903	0.00364378	0.116586	0.00175748	0.00205799	0.395201	0.00355214	0.00296442	0.233708
cg18271036	-0.028367	0.0231646	0.223668	-0.0212832	0.0130832	0.107001	0.035727	0.0188457	0.0609375
cg18271071	-0.0031488	0.00566044	0.579287	0.00279192	0.00319699	0.384637	0.00400377	0.00460509	0.38674
cg18271072	-0.0367329	0.0225261	0.106167	0.0208085	0.0127226	0.105143	0.0240154	0.0183263	0.193111
cg18271194	-0.00582933	0.00738945	0.432091	0.00682438	0.00417353	0.105224	0.00417375	0.00601174	0.489158
cg18271237	0.0343263	0.0196094	0.0831602	-0.0142396	0.0110753	0.201573	-0.0192917	0.0159533	0.229474
cg18271256	-0.00317573	0.0113757	0.780704	0.00133468	0.00642494	0.835868	0.000521235	0.00925477	0.955201
cg18271258	-0.0238993	0.0171762	0.16725	0.0136095	0.00970106	0.163809	0.00291818	0.0139738	0.835013
cg18271269	-0.00150518	0.00364655	0.680678	-0.00199668	0.00205956	0.334696	-0.00109343	0.00296668	0.713243
cg18271431	0.00290738	0.00293075	0.323628	-0.000991835	0.00165528	0.550425	0.000368733	0.00238433	0.877417
cg18271433	0.00798802	0.00834957	0.341074	-0.0021795	0.0047158	0.644983	-0.00806619	0.00679285	0.237919
cg18271538	0.0225625	0.0192008	0.242809	-0.00506218	0.0108445	0.641681	-0.00637457	0.0156209	0.684106
cg18271568	-0.0147377	0.019042	0.440818	0.00645368	0.0107548	0.549842	0.0202437	0.0154917	0.194359
cg18271581	-0.00848472	0.00739704	0.254157	0.00659659	0.00417781	0.117568	0.0040392	0.00601791	0.503675
cg18271682	0.0155728	0.0203069	0.445002	-0.00538245	0.0114692	0.639901	-0.00534653	0.0165208	0.746912
cg18271698	0.0210201	0.0098081	0.0345779	-0.00746525	0.00553957	0.180887	-0.0137237	0.00797945	0.0886106
cg18271707	8.85123e-05	0.00264484	0.973371	-0.00168078	0.00149379	0.263262	0.00135856	0.00215173	0.529261
cg18271730	0.0171801	0.0126964	0.179124	-0.00222376	0.00717089	0.757136	-0.00992402	0.0103293	0.339034
cg18271789	0.0453823	0.0288757	0.119257	-0.0214786	0.0163089	0.190913	-0.0276426	0.023492	0.242173
cg18271852	0.00256752	0.00245458	0.298129	-0.00243724	0.00138634	0.0818626	-0.000458995	0.00199694	0.818688
cg18271897	0.0411368	0.0389597	0.293618	-0.00157838	0.0220042	0.942962	-0.0458841	0.0316959	0.150911
cg18271913	0.00530824	0.043588	0.903321	0.0143814	0.0246183	0.560445	0.00951098	0.0354613	0.789103
cg18271914	-0.0202192	0.0145529	0.167871	0.00680961	0.00821939	0.409411	0.020168	0.0118396	0.0916556
cg18271964	0.00283788	0.0199758	0.88732	0.0012508	0.0112823	0.911951	-0.0159731	0.0162515	0.328091
cg18271967	0.00986906	0.0190166	0.60495	0.00316364	0.0107405	0.768958	-0.00996527	0.0154711	0.521001
cg18271969	-0.0362207	0.0176936	0.0433237	0.00045121	0.00999325	0.964078	0.0248676	0.0143947	0.0872195
cg18272009	-0.0410188	0.0423031	0.334612	-0.00832261	0.0238926	0.728336	0.0162965	0.034416	0.636898
cg18272089	-0.0108185	0.00930965	0.248027	0.00385697	0.00525804	0.464982	0.0133587	0.00757393	0.080887
cg18272140	0.00729416	0.0129155	0.573528	-0.0114597	0.00729463	0.119412	-0.00307762	0.0105075	0.77022
cg18272264	0.000657575	0.00395345	0.86824	-0.00105331	0.00223289	0.638172	-0.00135091	0.00321636	0.675397
cg18272286	-0.00437236	0.0122588	0.722104	0.00624026	0.00692369	0.369643	-0.00538655	0.0099732	0.590352
cg18272292	-0.00940205	0.0152127	0.537984	0.00689778	0.00859209	0.42403	0.0100038	0.0123764	0.42088
cg18272304	-0.00843766	0.0283161	0.766349	0.00219451	0.0159928	0.89114	-0.00496209	0.0230368	0.829904
cg18272307	-0.0101089	0.0405796	0.803795	0.0138317	0.0229192	0.54757	0.0138142	0.0330138	0.676543
cg18272353	0.00793628	0.0224183	0.724092	0.00168454	0.0126617	0.894433	-0.0145218	0.0182385	0.427832
cg18272361	0.00135146	0.00366939	0.713439	0.000790857	0.00207246	0.703581	-0.0016285	0.00298526	0.58664
cg18272377	0.00889274	0.0102418	0.387362	-0.00309606	0.0057845	0.5937	-0.0155837	0.00833226	0.064428
cg18272390	-0.0338665	0.0246205	0.1721	-0.00609271	0.0139055	0.662242	0.0205656	0.0200302	0.307074
cg18272408	-0.00793926	0.0342054	0.81694	-0.00306169	0.0193191	0.874404	0.00839698	0.0278281	0.763486
cg18272456	0.0274801	0.0315197	0.385428	0.0147328	0.0178022	0.409916	-0.0206529	0.0256431	0.42254
cg18272461	-0.010989	0.0301616	0.716391	0.0160991	0.0170351	0.346955	0.0165855	0.0245382	0.500691
cg18272462	-0.0107104	0.0186362	0.566807	0.0168365	0.0105257	0.112914	0.00657914	0.0151616	0.665291
cg18272518	-0.0234789	0.00939931	0.0141567	0.00348585	0.00530868	0.512956	0.0217655	0.00764687	0.00538702
cg18272536	-0.00360237	0.0219194	0.869797	-0.00438808	0.01238	0.723763	0.00324377	0.0178327	0.856037
cg18272538	-0.0300993	0.0310969	0.335467	0.00483942	0.0175634	0.783481	0.0150005	0.0252991	0.554597
cg18272633	-0.0113995	0.0335935	0.735082	0.0170533	0.0189735	0.370964	-0.00167276	0.0273303	0.95132
cg18272635	0.00751185	0.0123302	0.543785	-0.016648	0.00696403	0.0187326	0.00488674	0.0100313	0.62724
cg18272640	0.0154797	0.0336731	0.646747	-0.0222053	0.0190184	0.245815	-0.00146228	0.027395	0.95754
cg18272703	0.0122599	0.00574455	0.0353235	0.00077533	0.0032445	0.81163	-0.00857012	0.00467352	0.0697243
cg18272878	-0.00433874	0.0071156	0.543439	0.00418453	0.00401886	0.300333	0.00195385	0.00578894	0.736452
cg18272889	-0.0109676	0.0233505	0.639615	-0.00322787	0.0131882	0.807159	0.00548289	0.0189969	0.773482
cg18272906	-0.0293527	0.0359826	0.416624	0.00169665	0.0203228	0.933636	0.00935005	0.0292739	0.750104
cg18273088	4.46693e-05	0.00379017	0.990621	-0.00324723	0.00214067	0.132505	0.00595209	0.00308352	0.0564615
cg18273181	-0.00556215	0.00798857	0.487912	0.00555947	0.0045119	0.22083	0.00122022	0.00649915	0.85146
cg18273278	0.0204243	0.013498	0.133464	0.0102383	0.00762362	0.182382	-0.0264537	0.0109814	0.0178667
cg18273350	-0.00215204	0.00747255	0.77396	0.00423277	0.00422046	0.318372	0.0015069	0.00607935	0.804752
cg18273383	-0.0120798	0.0215635	0.576623	0.00714925	0.012179	0.558542	0.0148121	0.0175431	0.400543
cg18273401	0.0229157	0.0170405	0.1818	-0.0247522	0.00962437	0.0116181	-0.000619004	0.0138634	0.964477
cg18273408	-9.8448e-05	0.00553565	0.985847	-0.00303973	0.00312651	0.333323	-0.000990223	0.00450356	0.826426
cg18273412	0.0111024	0.0157875	0.483573	-0.0198833	0.00891671	0.0280367	-0.00901122	0.012844	0.484599
cg18273415	-0.0181491	0.0118202	0.127901	0.0141227	0.00667601	0.0369284	0.0183677	0.00961643	0.0590521
cg18273417	-0.00978983	0.0401548	0.807894	-0.00400745	0.0226792	0.860108	-0.0069722	0.0326682	0.831439
cg18273457	-0.0573302	0.0324674	0.0805471	0.0478754	0.0183374	0.0104511	0.0277523	0.026414	0.295996
cg18273464	-0.00185226	0.0108261	0.864504	0.00132255	0.00611454	0.829207	-0.00555201	0.00880767	0.529925
cg18273501	0.00453349	0.00493684	0.360717	-0.00439227	0.0027883	0.118422	-0.00316796	0.0040164	0.432158
cg18273566	0.000279228	0.00255704	0.913268	-0.000367931	0.00144421	0.799439	-0.000103523	0.0020803	0.960412
cg18273575	0.00771801	0.0113718	0.498929	-0.00252005	0.00642273	0.695641	-0.0113311	0.00925159	0.223598
cg18273593	0.00492421	0.0318822	0.877572	-0.0043242	0.0180069	0.810722	0.00197504	0.0259379	0.939459
cg18273700	-0.00448401	0.00828683	0.589666	0.000982511	0.00468036	0.834164	0.00288721	0.00674181	0.669406
cg18273761	0.00504217	0.02513	0.841393	-0.00859946	0.0141933	0.545993	-0.00751306	0.0204446	0.714051
cg18273817	-0.0202263	0.0479661	0.674183	0.0355765	0.027091	0.192174	0.00830157	0.0390231	0.831976
cg18273840	0.0124938	0.0129083	0.335485	0.00477443	0.00729056	0.51408	-0.00947879	0.0105016	0.368951
cg18273854	0.00321631	0.0106458	0.763201	0.0109596	0.00601269	0.071392	-0.0067066	0.00866095	0.440589
cg18274065	0.00249062	0.0107467	0.817209	-0.00358255	0.00606966	0.55639	-0.000678693	0.00874302	0.938283
cg18274069	-0.00538821	0.0138134	0.69733	-0.00319301	0.00780174	0.683236	0.00375615	0.011238	0.738915
cg18274115	-0.00898296	0.0260867	0.731321	-0.00242199	0.0147337	0.869767	0.000650089	0.021223	0.975626
cg18274164	-0.00530965	0.0181666	0.770694	0.0032472	0.0102604	0.752312	0.00537616	0.0147796	0.716823
cg18274279	-0.00166916	0.00234626	0.478518	-0.000301592	0.00132516	0.82044	0.00094636	0.00190882	0.621157
cg18274320	0.00425216	0.0086749	0.625111	0.00649726	0.00489954	0.187891	-0.00502909	0.00705753	0.477795
cg18274325	0.00107878	0.00353061	0.760594	0.000852297	0.00199407	0.670014	0.000184244	0.00287235	0.948986
cg18274480	-0.00859829	0.0184401	0.642049	0.000901423	0.0104149	0.931205	0.00381293	0.0150021	0.799905
cg18274510	0.0105782	0.0267359	0.693218	0.00269115	0.0151003	0.858919	-0.0109962	0.0217511	0.61431
cg18274515	0.00578017	0.00690452	0.404541	0.000455112	0.00389964	0.907332	-0.00270503	0.00561722	0.631193
cg18274523	0.00462556	0.00761449	0.544945	0.00373265	0.00430063	0.387552	0.000575911	0.00619482	0.92612
cg18274559	0.00307484	0.00391275	0.433852	0.00167478	0.00220991	0.450359	-0.00274989	0.00318325	0.389773
cg18274569	-0.0390943	0.0272715	0.154892	0.0223642	0.0154028	0.149709	0.0309566	0.0221869	0.166091
cg18274619	-0.0207284	0.0221408	0.351467	0.00930882	0.012505	0.458411	0.0164472	0.0180128	0.363437
cg18274664	0.0624675	0.0353943	0.0806948	-0.0227834	0.0199905	0.257184	-0.0530076	0.0287952	0.0686696
cg18274682	-0.0145951	0.0171907	0.397946	-0.00513446	0.00970925	0.598125	-0.00373536	0.0139856	0.789965
cg18274744	0.0266018	0.0236369	0.263154	3.10237e-05	0.01335	0.998151	-0.0151269	0.01923	0.433395
cg18274749	-0.00849048	0.0348228	0.80788	-0.0090845	0.0196678	0.645178	-0.0021754	0.0283304	0.93895
cg18274753	-0.0255345	0.0286632	0.375193	0.0121574	0.0161888	0.454469	0.0238523	0.0233191	0.308889
cg18274762	0.00455394	0.00823704	0.581618	0.00261978	0.00465224	0.574638	-0.00247531	0.0067013	0.712643
cg18274779	-0.00936777	0.00669572	0.16495	-0.00201078	0.00378171	0.596128	0.0068299	0.00544735	0.212897
cg18274788	-0.0160015	0.029934	0.594165	0.017774	0.0169066	0.295704	0.0127887	0.024353	0.600673
cg18274791	-0.000746045	0.00317714	0.814841	-0.00202092	0.00179443	0.262825	0.00377746	0.00258478	0.147099
cg18274839	0.000423999	0.0156701	0.978469	0.0109179	0.00885039	0.220299	0.000108975	0.0127485	0.993197
cg18274896	-0.00249552	0.0103038	0.809137	0.00621204	0.00581957	0.288395	0.00205248	0.00838277	0.807088
cg18274984	-0.00244606	0.0103545	0.813747	0.00539707	0.00584818	0.358345	0.000998612	0.00842399	0.905879
cg18275003	-0.0116629	0.0105818	0.273091	0.00910163	0.00597657	0.131008	0.00490939	0.00860893	0.569802
cg18275051	-0.00330107	0.00766465	0.667641	-0.00527161	0.00432896	0.226241	0.00130069	0.00623563	0.835201
cg18275124	-0.0259213	0.0223138	0.24819	0.0100564	0.0126027	0.426825	0.020416	0.0181535	0.263493
cg18275138	-0.00252096	0.0077126	0.744469	0.00697589	0.00435604	0.112501	-0.00283228	0.00627464	0.652709
cg18275142	-0.00364373	0.00312844	0.246963	-0.000668972	0.00176693	0.705799	0.000605443	0.00254516	0.812471
cg18275188	-0.0398858	0.024988	0.113665	0.00437199	0.0141131	0.757385	0.0228422	0.0203292	0.26392
cg18275289	0.0178479	0.0151305	0.241014	-0.0112239	0.00854562	0.192113	-0.0164687	0.0123095	0.18403
cg18275339	0.00575643	0.00640251	0.370809	-0.00525986	0.00361611	0.148986	-0.00188087	0.00520881	0.718806
cg18275440	-0.0171406	0.0168816	0.312443	-0.000620972	0.00953464	0.948205	0.00621169	0.0137341	0.652066
cg18275445	0.00142062	0.00474466	0.765257	0.0010672	0.00267976	0.691317	-0.00304633	0.00386005	0.431903
cg18275467	0.00706855	0.0127724	0.581235	0.000748425	0.00721382	0.917581	-0.00421798	0.0103911	0.685685
cg18275475	-0.0452843	0.0253341	0.0769509	-0.00010617	0.0143086	0.994095	0.0302961	0.0206107	0.144788
cg18275477	0.00489658	0.00760848	0.521358	0.00448065	0.00429723	0.299661	-0.00744928	0.00618993	0.2317
cg18275495	-0.000375743	0.00515607	0.942055	-0.00182801	0.00291212	0.531646	0.000905348	0.00419476	0.82957
cg18275502	-0.00312579	0.00989481	0.752748	0.00650333	0.00558854	0.247375	-0.00331026	0.00804999	0.681814
cg18275512	-0.00701413	0.0235969	0.766906	0.00161246	0.0133274	0.903948	0.0122508	0.0191974	0.524867
cg18275519	-0.0150114	0.0180824	0.408462	0.0148282	0.0102129	0.149719	0.015249	0.0147111	0.302488
cg18275539	0.00110702	0.00351132	0.753225	-0.00316825	0.00198318	0.113359	0.00154033	0.00285666	0.590968
cg18275589	0.0214853	0.0330651	0.517349	-0.015564	0.018675	0.406637	-0.0183587	0.0269004	0.496551
cg18275618	-0.0147056	0.0451122	0.745136	-0.0149293	0.0254792	0.559262	-0.0120474	0.0367014	0.743418
cg18275620	0.0209068	0.0223673	0.352238	-0.0157656	0.0126329	0.215014	0.00993178	0.018197	0.58645
cg18275647	-0.0191502	0.0119126	0.11115	0.000197655	0.0067282	0.976624	0.0114637	0.0096916	0.23973
cg18275687	0.00504434	0.00740503	0.497348	-0.00645544	0.00418233	0.125931	-0.000707334	0.00602441	0.906774
cg18275732	0.0398427	0.0293385	0.177571	-0.00527098	0.0165702	0.751086	-0.0212999	0.0238685	0.374373
cg18275733	0.0189069	0.022874	0.410489	-0.0172999	0.0129191	0.183637	-0.0223519	0.0186093	0.232601
cg18275775	-0.0214914	0.0228927	0.350148	0.0127398	0.0129297	0.326896	0.00750491	0.0186245	0.687857
cg18275819	-0.00442784	0.016442	0.788265	0.00194464	0.00928637	0.834564	-0.00383095	0.0133765	0.775181
cg18275831	0.0106989	0.00767138	0.166275	-0.00413302	0.00433276	0.342481	-0.00933793	0.0062411	0.137816
cg18275846	0.0266079	0.00976461	0.00761782	-0.00193537	0.00551501	0.726395	-0.0229963	0.00794407	0.0046776
cg18275850	-0.0145862	0.0118681	0.222004	-0.00575068	0.00670303	0.393029	0.0154478	0.00965535	0.112836
cg18275958	-0.0267528	0.020658	0.198352	0.00704448	0.0116675	0.547393	0.0199209	0.0168065	0.238762
cg18275965	-8.47177e-05	0.00825195	0.99183	0.00376805	0.00466066	0.420773	-0.000222083	0.00671343	0.973678
cg18276069	0.00859508	0.00491769	0.0836328	-0.00135853	0.00277749	0.625848	-0.00679066	0.00400082	0.0928104
cg18276112	-0.00153732	0.0213722	0.942804	0.0131033	0.0120709	0.280353	0.00209919	0.0173875	0.904152
cg18276117	0.00427919	0.0189876	0.822163	-0.000512246	0.0107241	0.962	0.00929456	0.0154475	0.548772
cg18276124	-0.00945445	0.0220095	0.668458	0.0180328	0.0124309	0.150072	0.0107365	0.017906	0.550154
cg18276125	0.00689443	0.00502916	0.17354	0.00162257	0.00284044	0.569146	-0.00449404	0.0040915	0.274729
cg18276145	-0.00579389	0.00690443	0.403424	0.000473926	0.00389959	0.903518	0.00423631	0.00561714	0.452552
cg18276155	0.0133407	0.0669255	0.842412	0.016893	0.0377992	0.655923	0.0061763	0.0544477	0.909917
cg18276184	-0.00911	0.0135564	0.503159	-0.000727715	0.00765657	0.924474	0.00690513	0.0110289	0.532708
cg18276235	-0.0141916	0.0211532	0.503864	-0.00498151	0.0119472	0.67762	-0.00550258	0.0172094	0.749843
cg18276249	-0.0129261	0.00834559	0.124641	0.00982201	0.00471355	0.039782	0.00332318	0.00678961	0.625617
cg18276263	0.00332582	0.00957498	0.729077	-0.000730616	0.0054079	0.892809	-0.00303032	0.00778979	0.698111
cg18276283	-0.0112069	0.0124811	0.371435	0.00369156	0.00704924	0.601682	0.019293	0.010154	0.0603689
cg18276368	0.00488012	0.0268957	0.856392	0.0137146	0.0151905	0.368824	-0.0118637	0.0218812	0.588919
cg18276437	-0.00160206	0.0100416	0.87357	0.00889158	0.00567143	0.120155	0.00256506	0.00816938	0.7542
cg18276442	-0.0131512	0.0196904	0.505767	0.0149517	0.011121	0.181907	0.00557448	0.0160193	0.728597
cg18276472	-0.00550878	0.0119478	0.645769	0.00920914	0.00674804	0.175469	-0.00404278	0.00972019	0.678381
cg18276474	0.0107778	0.0288634	0.709653	-0.0102413	0.0163019	0.531317	-0.00817487	0.023482	0.728487
cg18276511	0.0116504	0.0206593	0.574089	-0.00864807	0.0116683	0.460368	-0.00962763	0.0168075	0.568081
cg18276534	-0.0447972	0.035352	0.208095	0.00827553	0.0199667	0.679437	0.0229387	0.0287609	0.427051
cg18276556	-0.0113639	0.0145525	0.43675	0.0118394	0.00821918	0.152924	0.02026	0.0118393	0.0901976
cg18276568	0.0216163	0.0193867	0.267573	-0.0157546	0.0109495	0.15338	-0.0145308	0.0157722	0.359159
cg18276599	-0.00274452	0.00797929	0.731616	0.00416435	0.00450667	0.357734	-0.00299603	0.00649161	0.645446
cg18276638	-0.00252877	0.00756128	0.738765	-0.000930458	0.00427058	0.827979	-0.000514291	0.00615153	0.933542
cg18276711	0.0119202	0.0220132	0.589391	-0.00691153	0.012433	0.579544	0.00170102	0.017909	0.924524
cg18276804	-0.026932	0.0226268	0.236816	0.0182586	0.0127795	0.156258	0.030989	0.0184082	0.0954747
cg18276810	-0.00158548	0.0103864	0.878989	0.011945	0.00586621	0.0444239	-0.00158999	0.00844996	0.851136
cg18276841	-0.0127709	0.0132415	0.337187	0.00828239	0.00747873	0.270806	0.00691988	0.0107727	0.522144
cg18276943	-0.00185059	0.00781119	0.813217	0.00623945	0.00441172	0.160446	0.00105349	0.00635484	0.868673
cg18277005	-0.0201102	0.0153911	0.194404	-0.0189036	0.00869283	0.032065	0.0177587	0.0125215	0.159291
cg18277007	-0.00111817	0.00261871	0.670322	0.000300275	0.00147903	0.839539	0.00340123	0.00213047	0.113603
cg18277082	0.0068984	0.0351782	0.844939	0.00427393	0.0198685	0.830128	0.0114459	0.0286194	0.690074
cg18277168	-0.00191346	0.00840249	0.820334	0.00265703	0.00474569	0.576837	0.00768583	0.0068359	0.263618
cg18277259	-0.0205926	0.0301448	0.496142	0.0210348	0.0170257	0.219606	0.0213779	0.0245245	0.385505
cg18277263	0.000906997	0.0354393	0.979634	-0.0125731	0.0200159	0.531365	-0.00344303	0.0288319	0.905189
cg18277315	-0.0178586	0.0312763	0.569311	0.000693479	0.0176647	0.968765	-0.003414	0.0254451	0.893542
cg18277378	0.0235683	0.0113222	0.0399849	-0.00302554	0.0063947	0.637171	-0.0179212	0.00921122	0.0545696
cg18277387	-0.021965	0.0252922	0.387271	0.0196358	0.0142849	0.172397	0.0241841	0.0205767	0.242715
cg18277467	0.00913016	0.0106282	0.392407	0.000249547	0.00600274	0.966924	-0.00797787	0.00864662	0.358452
cg18277497	-0.00933512	0.00935594	0.320846	0.00105953	0.00528419	0.841498	-0.00527761	0.00761159	0.489721
cg18277507	0.0262625	0.0211586	0.217487	-0.0137418	0.0119503	0.252979	-0.0201691	0.0172137	0.244164
cg18277508	0.00384198	0.00376103	0.309522	-0.00263148	0.00212421	0.218378	0.00177897	0.00305981	0.562306
cg18277671	0.0363667	0.0129234	0.00591326	-0.0110582	0.00729906	0.132988	-0.0215396	0.0105139	0.0431667
cg18277682	0.0154853	0.0108466	0.156565	-0.0017974	0.00612609	0.769836	-0.0186632	0.00882429	0.0369677
cg18277700	3.15357e-05	0.0145598	0.998276	0.000930009	0.00822328	0.910187	-0.00357304	0.0118452	0.763562
cg18277754	0.00029173	0.00446786	0.948072	-0.00237312	0.00252343	0.349305	-0.000429679	0.00363486	0.906143
cg18277764	-0.00402776	0.011877	0.735243	-0.0057664	0.00670807	0.392096	0.00492061	0.00966261	0.611727
cg18277815	-0.00127354	0.0293234	0.965446	0.0271955	0.0165617	0.10378	-0.0135604	0.0238562	0.571048
cg18277912	0.00195324	0.00816175	0.81136	-0.00180017	0.00460972	0.697002	-0.00236313	0.00664005	0.722688
cg18277960	0.0047652	0.00363637	0.193114	-0.000877452	0.0020538	0.670147	-0.00325681	0.00295839	0.27365
cg18277979	-0.0112811	0.0115229	0.329983	0.00939658	0.0065081	0.151977	0.00682194	0.00937456	0.468527
cg18277986	-0.00312382	0.003373	0.356656	0.0034954	0.00190506	0.0695683	0.00250545	0.00274413	0.363471
cg18278184	-0.0406973	0.0428771	0.344873	0.0107183	0.0242168	0.659031	0.0113134	0.034883	0.746384
cg18278247	0.00414646	0.00520137	0.42727	-0.00481658	0.00293771	0.104301	0.00115921	0.00423161	0.784707
cg18278265	0.000729477	0.00444102	0.869866	2.23338e-05	0.00250827	0.992914	-0.00157462	0.00361302	0.663927
cg18278285	-0.0340844	0.0246385	0.169692	0.0142477	0.0139157	0.308425	0.0113274	0.0200448	0.573294
cg18278290	0.00414809	0.00622871	0.506999	0.00405671	0.00351794	0.251654	-0.00741756	0.00506741	0.146455
cg18278298	-0.0113412	0.0131925	0.392068	0.0115183	0.00745107	0.125361	0.000577094	0.0107329	0.957229
cg18278340	0.0142576	0.0107133	0.186332	0.00217696	0.00605081	0.719786	-0.00136099	0.00871586	0.876236
cg18278347	0.00301449	0.00860085	0.726725	0.00411763	0.00485772	0.3987	-0.00723052	0.00699728	0.303991
cg18278352	-0.0894628	0.0350055	0.0121348	0.0562859	0.0197709	0.00537798	0.0848465	0.0284789	0.00364261
cg18278371	0.024466	0.0187049	0.193932	-0.0160809	0.0105644	0.131186	-0.00660716	0.0152175	0.66511
cg18278394	-0.0153239	0.0220394	0.488517	0.0125411	0.0124478	0.316177	0.00200703	0.0179303	0.911104
cg18278420	0.000587806	0.00917278	0.949036	-0.000621269	0.00518074	0.904793	-0.00108225	0.00746258	0.88499
cg18278424	-0.027337	0.0278753	0.329162	0.0244032	0.0157439	0.124362	0.0204958	0.0226782	0.368336
cg18278444	-0.0230242	0.0201967	0.257066	-0.0094002	0.011407	0.411899	0.0142774	0.0164312	0.387012
cg18278453	0.0123595	0.0137796	0.371949	-0.00865676	0.00778267	0.268725	-0.0134307	0.0112105	0.233788
cg18278464	-0.00164636	0.010199	0.872091	0.00691228	0.00576033	0.23304	-0.0034027	0.00829744	0.682635
cg18278486	-0.00986361	0.0229168	0.667843	0.00470121	0.0129433	0.717227	0.0213467	0.0186442	0.255016
cg18278519	-0.0121278	0.0368456	0.742743	0.0151118	0.0208102	0.469464	0.0197423	0.029976	0.511696
cg18278528	0.00356315	0.0126089	0.778088	-0.00095808	0.00712148	0.893256	-0.00893961	0.0102581	0.385628
cg18278573	-0.00602662	0.0116536	0.606219	0.00919497	0.00658191	0.165567	0.00563821	0.00948088	0.553419
cg18278604	0.000176326	0.0149353	0.990604	-0.0107367	0.0084354	0.206095	-0.00376116	0.0121507	0.757567
cg18278674	0.00360712	0.0167046	0.829487	0.00265117	0.0094347	0.779301	0.00690051	0.0135902	0.612765
cg18278694	0.00227885	0.0243766	0.925709	-0.00172416	0.0137678	0.900597	-0.00511446	0.0198317	0.79703
cg18278714	0.00109358	0.0072241	0.879988	-0.00510032	0.00408014	0.214263	0.00507748	0.00587721	0.389738
cg18278729	-0.0201473	0.0209337	0.338201	-0.00329531	0.0118233	0.781052	0.0111195	0.0170308	0.515344
cg18278736	0.0248264	0.0259492	0.341059	-0.00606031	0.014656	0.680141	-0.00928001	0.0211112	0.661211
cg18278744	0.0215924	0.0108131	0.0486116	-0.00643159	0.00610718	0.294877	-0.0233119	0.00879707	0.00938643
cg18278790	-0.0222502	0.0275852	0.421852	-0.00726192	0.01558	0.642175	0.0167895	0.0224422	0.456177
cg18278817	-0.00327883	0.00396381	0.410138	-0.000416085	0.00223874	0.852941	0.00087259	0.00322479	0.787277
cg18278828	0.000392495	0.00276109	0.887252	-0.00253142	0.00155945	0.107742	-0.00106824	0.0022463	0.635448
cg18278867	-0.00880428	0.0132532	0.508048	-0.00390966	0.00748533	0.602633	0.00395204	0.0107822	0.714757
cg18278902	-0.0185585	0.0150309	0.2199	0.00625926	0.0084894	0.4627	0.0193065	0.0122285	0.117602
cg18278907	-0.00107855	0.0193703	0.95571	-0.00593883	0.0109403	0.588471	0.00821532	0.0157588	0.603324
cg18278943	-0.0174402	0.0129267	0.180393	0.00874695	0.00730092	0.233783	0.00660353	0.0105166	0.531519
cg18279004	-0.0317446	0.0428914	0.460999	0.0318232	0.0242248	0.192027	0.0336183	0.0348946	0.337705
cg18279042	0.00314302	0.0125826	0.803272	0.00075181	0.00710659	0.915965	-0.0121463	0.0102367	0.238272
cg18279051	-0.0105288	0.0305876	0.731419	0.00139668	0.0172757	0.935729	0.00150464	0.0248847	0.951909
cg18279052	-0.0237453	0.0157849	0.135718	0.00921865	0.00891523	0.303665	0.0122925	0.0128419	0.340811
cg18279090	-0.0279183	0.0151047	0.0675708	0.00803254	0.00853104	0.34873	0.024826	0.0122885	0.0460855
cg18279094	-0.00289625	0.0168126	0.863583	0.00366516	0.00949567	0.700346	0.000480484	0.013678	0.972049
cg18279126	-0.00169279	0.0109313	0.877253	0.00135737	0.00617395	0.826442	-0.0084145	0.00889323	0.34639
cg18279134	0.0115182	0.0219377	0.600741	0.00611176	0.0123903	0.622925	-0.00745755	0.0178475	0.676973
cg18279150	0.0064307	0.00379394	0.0932523	-0.00361378	0.0021428	0.0948852	-0.00214156	0.00308659	0.489431
cg18279180	-0.0439184	0.020353	0.0333847	0.0105356	0.0114953	0.36165	0.0295034	0.0165584	0.0778825
cg18279254	-0.0179903	0.011725	0.128165	0.00123956	0.00662223	0.851906	0.0132505	0.00953896	0.167953
cg18279295	0.00289236	0.0124796	0.817203	0.000598754	0.00704843	0.932476	-0.0116808	0.0101529	0.252743
cg18279326	-0.00768814	0.0372243	0.836801	-0.0103416	0.0210241	0.623894	0.00171222	0.0302841	0.955028
cg18279337	0.00480159	0.00627314	0.445861	-0.0067095	0.00354304	0.0612126	-0.000930151	0.00510356	0.855759
cg18279341	0.00621202	0.00828558	0.455208	-0.00489463	0.00467965	0.298163	-0.0068442	0.00674079	0.312443
cg18279358	-0.00289713	0.0235141	0.902195	0.00698411	0.0132806	0.600155	-0.00745105	0.01913	0.697756
cg18279455	0.034905	0.0299417	0.246538	-0.00693222	0.0169109	0.682755	-0.0138759	0.0243593	0.570229
cg18279482	-0.00396677	0.0107118	0.711945	0.00237531	0.00604997	0.695457	-0.00600554	0.00871465	0.492369
cg18279486	0.000988004	0.0101396	0.922576	0.00337887	0.00572678	0.556541	-0.000400659	0.00824911	0.961361
cg18279517	-0.0141044	0.010127	0.166844	0.00603255	0.00571967	0.294154	0.0102716	0.00823887	0.215469
cg18279536	0.0217525	0.0196806	0.271747	0.00291435	0.0111155	0.793727	-0.0191949	0.0160113	0.233483
cg18279577	0.00813254	0.00386765	0.0380538	-0.00288591	0.00218443	0.189535	-0.00442467	0.00314655	0.162829
cg18279625	0.0157281	0.018971	0.409084	0.00300751	0.0107147	0.77954	0.000514165	0.015434	0.973492
cg18279658	0.0028147	0.00438555	0.522494	6.06017e-05	0.00247694	0.98053	-0.00240929	0.00356789	0.501095
cg18279670	0.00191086	0.00329007	0.562712	0.00277726	0.00185822	0.138236	-0.00295382	0.00267666	0.272491
cg18279742	0.00123458	0.0118792	0.917439	0.0133431	0.00670933	0.049519	-0.00294717	0.00966443	0.761051
cg18279751	-0.000100781	0.00396118	0.979754	0.0025086	0.00223726	0.264907	-0.00369491	0.00322264	0.254361
cg18279757	-0.0343124	0.0235182	0.14777	0.0106194	0.013283	0.425946	0.0274507	0.0191334	0.154556
cg18279776	0.020708	0.0522657	0.692813	0.00888219	0.0295194	0.764133	-0.00508385	0.0425211	0.905076
cg18279839	-0.0028618	0.00379106	0.452131	-0.00215725	0.00214117	0.316171	0.00477909	0.00308424	0.124481
cg18279842	0.00513359	0.00912573	0.575032	-0.00174167	0.00515417	0.736151	-0.0025444	0.0074243	0.732549
cg18279994	-0.0035643	0.00216897	0.103523	0.00173071	0.00122503	0.160884	0.0022397	0.00176458	0.207357
cg18280007	-0.00113798	0.00312851	0.71683	0.00109208	0.00176697	0.537974	0.000460338	0.00254522	0.856848
cg18280040	0.0548308	0.0553344	0.324175	0.0230525	0.0312526	0.462508	-0.0496173	0.0450177	0.273086
cg18280057	-0.0295971	0.0239243	0.219001	0.0243511	0.0135124	0.0745985	0.022236	0.0194638	0.256059
cg18280063	-0.0158096	0.0162912	0.334216	0.0101532	0.00920118	0.272524	0.00482315	0.0132538	0.716711
cg18280107	-0.00277426	0.0357762	0.938348	-0.0155476	0.0202062	0.44348	0.000170495	0.029106	0.995338
cg18280131	-0.0130499	0.011835	0.272878	0.0108714	0.00668436	0.107079	0.00526971	0.00962846	0.585413
cg18280167	-0.00282763	0.0240061	0.906477	-0.0121834	0.0135585	0.371079	-0.00301439	0.0195303	0.877656
cg18280195	0.0080683	0.0205616	0.695617	0.0098262	0.0116131	0.399541	-0.0123284	0.016728	0.462889
cg18280217	-0.0337823	0.0183761	0.0690354	0.0108126	0.0103788	0.300067	0.0155354	0.01495	0.301289
cg18280251	0.00519657	0.0132653	0.696099	-0.0144042	0.00749217	0.0574376	-0.00261436	0.0107921	0.809094
cg18280289	-0.0301752	0.0234786	0.201743	0.0103151	0.0132606	0.438518	0.0206945	0.0191012	0.281284
cg18280362	-0.016382	0.013325	0.221857	0.00227086	0.00752589	0.76349	0.0138032	0.0108406	0.205928
cg18280382	0.00300201	0.00840981	0.721886	-0.0050252	0.00474982	0.292667	0.00251733	0.00684186	0.713719
cg18280463	-0.000384822	0.00472731	0.935287	-0.00174799	0.00266996	0.514204	0.00069221	0.00384593	0.857536
cg18280486	-0.0324713	0.0215486	0.135057	0.00987915	0.0121706	0.418916	0.0250184	0.017531	0.156732
cg18280492	0.00284354	0.0033937	0.404134	-0.001754	0.00191675	0.362389	-0.00356772	0.00276097	0.199327
cg18280507	-0.00614318	0.0419974	0.884004	-0.0186148	0.0237199	0.434479	-0.00649521	0.0341672	0.849624
cg18280519	-0.00682572	0.0204945	0.739807	0.00181624	0.0115752	0.87564	0.000780897	0.0166734	0.96274
cg18280531	-0.00287472	0.0126881	0.821231	-0.00570412	0.00716618	0.427969	-0.00320123	0.0103225	0.757127
cg18280558	0.0153863	0.0105124	0.146496	0.00257466	0.00593736	0.665506	-0.0108115	0.00855244	0.209177
cg18280563	-0.00711926	0.011901	0.551081	0.0152825	0.00672162	0.0251701	0.00589773	0.00968213	0.543844
cg18280618	-0.00351112	0.0120943	0.77219	0.0148064	0.00683078	0.0326108	0.00681294	0.00983937	0.490313
cg18280699	0.00464384	0.00408772	0.258707	0.00339825	0.00230872	0.144248	-0.0034321	0.00332559	0.304599
cg18280717	-0.00907546	0.0176192	0.60765	-0.00847648	0.00995122	0.3964	0.00531186	0.0143342	0.711755
cg18280758	-0.0153708	0.0228584	0.502888	-0.0103107	0.0129103	0.426429	0.00907354	0.0185966	0.626701
cg18280830	-0.0110804	0.0403749	0.784326	-0.0147431	0.0228036	0.51945	-0.0032629	0.0328473	0.921075
cg18280859	-0.0256448	0.014376	0.0775401	0.00831114	0.00811948	0.308542	0.0238987	0.0116957	0.0436983
cg18280909	-0.016098	0.026416	0.543668	0.0190041	0.0149196	0.205759	0.0258665	0.0214909	0.231644
cg18280933	0.0110105	0.010732	0.307442	-0.00685477	0.0060614	0.260862	-0.00401529	0.00873112	0.646619
cg18280962	-0.0154976	0.0333224	0.642906	0.00877961	0.0188204	0.641896	0.000541768	0.0271097	0.984097
cg18281014	0.00920806	0.0119404	0.442462	-0.00465816	0.00674387	0.491371	-0.00141407	0.00971418	0.884562
cg18281016	0.00905996	0.00585266	0.124844	-0.00325712	0.00330556	0.32688	-0.00708509	0.00476147	0.13996
cg18281090	-0.0192714	0.017844	0.282795	-0.00566947	0.0100782	0.575027	0.0169341	0.0145171	0.246245
cg18281102	0.00567984	0.0158141	0.720246	0.0111744	0.00893174	0.21388	-0.010277	0.0128657	0.426343
cg18281107	-0.00204459	0.00982988	0.835662	0.000365932	0.00555187	0.947583	7.63045e-05	0.00799717	0.992407
cg18281146	0.00402246	0.00234863	0.0899323	-0.00251838	0.00132649	0.0605691	-0.0020464	0.00191074	0.2868
cg18281160	0.00160229	0.00346913	0.645198	0.00201618	0.00195935	0.30601	-0.00259354	0.00282234	0.360386
cg18281201	-0.0252093	0.0259274	0.333294	0.0129709	0.0146437	0.377911	0.0185349	0.0210934	0.381711
cg18281243	0.00209014	0.00424539	0.623586	0.00114245	0.00239777	0.634805	-0.00207741	0.00345386	0.548913
cg18281288	-0.0130678	0.0337525	0.699473	-0.00810514	0.0190633	0.671644	-0.00621037	0.0274596	0.821545
cg18281355	-0.0159868	0.0203567	0.434152	-0.00911682	0.0114974	0.429724	0.0243645	0.0165613	0.144449
cg18281369	-0.000104841	0.00201448	0.9586	-0.00157047	0.00113777	0.170633	0.00109253	0.00163889	0.506579
cg18281439	0.00768502	0.010721	0.475189	-0.00274295	0.00605515	0.651554	-0.0058612	0.00872212	0.50317
cg18281509	0.00307022	0.0172159	0.858827	-0.00285058	0.00972346	0.770016	0.00183928	0.0140061	0.895792
cg18281525	0.01496	0.0299206	0.618204	0.00363132	0.016899	0.830305	0.00199152	0.0243421	0.934962
cg18281527	-0.00997898	0.00961471	0.301877	0.00220135	0.00543034	0.686082	0.0121709	0.00782211	0.122941
cg18281562	-0.0110668	0.0254263	0.664338	0.0044599	0.0143607	0.756792	0.0274428	0.0206858	0.187708
cg18281617	0.00760356	0.00774888	0.328887	0.00530091	0.00437653	0.228726	-0.00966041	0.00630415	0.128649
cg18281708	0.0547128	0.0359091	0.130817	0.00940772	0.0202813	0.643775	-0.037421	0.0292141	0.203243
cg18281723	-0.0119918	0.010041	0.235251	-0.00129466	0.00567113	0.819897	0.0127291	0.00816895	0.122403
cg18281731	-0.000936753	0.00581145	0.872275	-0.00159751	0.00328228	0.627553	0.00234527	0.00472795	0.620975
cg18281743	0.00179373	0.00275079	0.515876	-0.00219216	0.00155363	0.161414	0.000265505	0.00223792	0.905804
cg18281744	0.01373	0.0176727	0.439088	-0.0093287	0.00998148	0.352291	-0.000265295	0.0143778	0.985316
cg18281803	-0.00385793	0.0123142	0.754725	0.00456687	0.00695499	0.512957	0.00261678	0.0100183	0.794486
cg18281824	0.000564574	0.00284365	0.843035	0.000929528	0.00160608	0.564082	-0.0012223	0.00231347	0.598459
cg18281829	-0.000317957	0.0618275	0.995907	0.0341262	0.0349199	0.33084	0.00603707	0.0503002	0.904712
cg18281842	0.02721	0.0215043	0.208753	-0.0234879	0.0121455	0.0560128	-0.0187796	0.0174949	0.285715
cg18281878	-0.00939187	0.0102394	0.361274	0.00784659	0.00578316	0.177962	0.00794886	0.00833032	0.342326
cg18281910	-0.0259626	0.0368103	0.482292	0.0279092	0.0207903	0.182563	0.0270135	0.0299473	0.369251
cg18281935	-0.0122093	0.00976823	0.214314	0.00515816	0.00551705	0.352113	0.00381902	0.00794701	0.6319
cg18281939	-0.016726	0.0441783	0.705802	-0.0233527	0.0249517	0.351618	0.0129078	0.0359416	0.720268
cg18281955	-0.0122939	0.0199481	0.539128	0.00100176	0.0112666	0.929331	-0.00569248	0.0162289	0.72652
cg18281980	-0.0459958	0.0168282	0.00744116	0.0141838	0.00950447	0.138825	0.032578	0.0136907	0.0192688
cg18281991	0.00313416	0.00452675	0.490346	-0.00176731	0.00255669	0.491043	-0.00107236	0.00368277	0.771527
cg18282005	-0.0257112	0.0571047	0.653526	-0.0125736	0.0322524	0.697493	-0.00785733	0.0464579	0.866045
cg18282011	0.00163894	0.0046021	0.722509	-9.0437e-05	0.00259925	0.972315	-0.0014512	0.00374407	0.699153
cg18282017	-0.00295457	0.00788953	0.708847	-0.00305033	0.00445597	0.495245	-0.00540944	0.00641859	0.401405
cg18282041	0.0050217	0.0298969	0.866955	-0.0125261	0.0168856	0.459971	-0.00676023	0.0243228	0.781646
cg18282079	-0.0159899	0.00926435	0.0875055	0.00814945	0.00523246	0.122581	0.00849949	0.00753708	0.262204
cg18282096	0.0129706	0.011462	0.260554	-0.00497666	0.00647366	0.443887	-0.0012731	0.00932495	0.891685
cg18282099	-0.0549571	0.0328929	0.0979546	0.0159073	0.0185778	0.393945	0.0408272	0.0267603	0.130315
cg18282152	-0.00207519	0.0142015	0.884123	-0.00446229	0.00802094	0.579254	0.00993968	0.0115537	0.391723
cg18282168	-0.00555999	0.00256322	0.0324905	0.00211025	0.00144769	0.14813	0.00224199	0.00208532	0.284957
cg18282243	-0.00969565	0.0176275	0.583551	0.0159157	0.00995595	0.113126	0.003177	0.014341	0.825139
cg18282264	-0.00511866	0.00556741	0.360146	0.00294934	0.00314445	0.350575	0.00395416	0.00452941	0.384798
cg18282375	-0.0145066	0.02692	0.591193	0.00754841	0.0152043	0.620678	0.00777712	0.021901	0.723275
cg18282388	0.0490029	0.0232484	0.0376	-0.0356616	0.0131306	0.00781294	-0.0272026	0.0189139	0.153553
cg18282392	-0.00881891	0.0502594	0.861074	0.0311495	0.0283863	0.27518	0.00905172	0.0408889	0.825262
cg18282393	0.0163894	0.0306619	0.594193	-0.0230965	0.0173177	0.185397	-0.00288158	0.0249452	0.908272
cg18282441	0.0192372	0.0156667	0.222425	0.00137206	0.00884848	0.877092	-0.0140753	0.0127458	0.272161
cg18282453	0.00736971	0.00863384	0.395417	-0.00319659	0.00487635	0.513663	-0.00347515	0.00702412	0.621888
cg18282455	-0.00327545	0.0141544	0.81748	-0.0064552	0.00799434	0.421351	0.0026119	0.0115154	0.821038
cg18282456	0.00657477	0.011422	0.566189	-0.00187595	0.00645109	0.771821	-0.00542539	0.00929244	0.560663
cg18282517	0.0371939	0.0446283	0.406638	0.00221291	0.0252059	0.93022	-0.0205781	0.0363077	0.572166
cg18282536	0.00833887	0.0104667	0.427547	0.00356726	0.00591153	0.547609	-0.0052353	0.00851524	0.540101
cg18282543	-0.0210237	0.0104731	0.0474603	-0.00331228	0.00591515	0.576781	0.0287146	0.00852046	0.00107606
cg18282544	-0.0136796	0.03439	0.691658	-0.0042556	0.0194233	0.82703	-0.00591012	0.0279783	0.833139
cg18282545	0.066301	0.0447134	0.141336	-0.0554316	0.0252539	0.0305269	-0.047797	0.0363769	0.191934
cg18282617	0.00207721	0.0103557	0.841438	-0.000691255	0.00584885	0.906162	0.00511355	0.00842496	0.545286
cg18282619	-0.00487803	0.00408628	0.235454	0.00326852	0.00230791	0.15988	0.00454316	0.00332442	0.174877
cg18282699	0.00218941	0.0160066	0.891484	0.00915845	0.00904048	0.313531	-0.00220747	0.0130223	0.865741
cg18282757	-0.00681595	0.0113619	0.549961	0.00508629	0.00641716	0.429921	1.58206e-05	0.00924357	0.998638
cg18282791	0.0052648	0.00912784	0.565407	-0.00603203	0.00515536	0.244818	-0.00423116	0.00742601	0.570134
cg18282806	0.00706418	0.0278044	0.799976	-0.00839666	0.0157038	0.594075	0.0085541	0.0226204	0.706131
cg18282812	-0.000644855	0.00217086	0.767057	-0.00146517	0.00122609	0.234974	0.000416481	0.00176612	0.814067
cg18282883	-0.0231113	0.0218619	0.293043	0.0193981	0.0123475	0.119403	0.00980055	0.0177859	0.582868
cg18282899	0.0261858	0.0425201	0.539424	0.00215212	0.0240151	0.928776	-0.00404573	0.0345925	0.907136
cg18282935	0.00274775	0.00718812	0.703095	-0.00120873	0.00405981	0.76654	-0.00292195	0.00584794	0.618438
cg18283067	0.0155112	0.0129702	0.234614	0.000531176	0.00732548	0.942343	-0.0121486	0.010552	0.252403
cg18283080	-0.0163316	0.0112682	0.150432	0.00288731	0.00636422	0.651064	0.0090995	0.00916731	0.323348
cg18283187	-0.0229615	0.0257789	0.375267	0.0214644	0.0145598	0.143627	0.00490432	0.0209726	0.815594
cg18283279	0.00612493	0.0414144	0.882731	0.0215021	0.0233907	0.360217	0.00094762	0.033693	0.97762
cg18283342	-0.022178	0.0136602	0.107684	-0.00194743	0.00771519	0.801249	0.0220158	0.0111133	0.0503901
cg18283361	-0.0164469	0.0141338	0.247391	-0.00620052	0.00798272	0.439181	0.0142605	0.0114987	0.217867
cg18283385	-0.00216239	0.0303943	0.943428	-0.0136276	0.0171666	0.429204	-0.00638806	0.0247275	0.796688
cg18283386	0.00604843	0.037207	0.871198	-0.0224336	0.0210143	0.288351	-0.0123837	0.03027	0.683353
cg18283401	0.00154263	0.0106744	0.885389	0.00364003	0.00602886	0.547393	-0.00091672	0.00868425	0.916146
cg18283554	-0.00160268	0.0081969	0.845389	0.000139147	0.00462957	0.976083	0.00558791	0.00666864	0.404105
cg18283624	0.0146481	0.00930182	0.118535	-0.00433101	0.00525363	0.411723	-0.00583411	0.00756756	0.4426
cg18283627	-0.0152821	0.0106239	0.153486	0.00656077	0.0060003	0.276896	0.00561307	0.00864311	0.517582
cg18283673	0.00489352	0.0123407	0.692572	-0.00288536	0.00696997	0.6798	0.00233407	0.0100399	0.81665
cg18283698	-0.0585284	0.0272527	0.0342101	0.0176563	0.0153922	0.254135	0.0467004	0.0221716	0.0377319
cg18283729	-0.0321204	0.0378017	0.397559	0.0178105	0.0213502	0.406192	0.0219615	0.0307538	0.47686
cg18283737	0.00233415	0.00335542	0.488303	-0.00137421	0.00189513	0.4701	-0.00305712	0.00272983	0.265496
cg18283779	-0.00308901	0.00355903	0.38755	0.000969879	0.00201013	0.630529	0.0021101	0.00289548	0.467888
cg18283844	-0.0224148	0.0460219	0.627313	-0.00942021	0.0259929	0.717823	-0.00254058	0.0374414	0.94604
cg18283893	-0.000424334	0.00245279	0.863008	-0.000659794	0.00138532	0.634939	0.000410358	0.00199548	0.837496
cg18283926	-0.00130667	0.00912166	0.886388	-0.00152139	0.00515187	0.768383	0.00110095	0.00742099	0.882366
cg18283937	0.00912064	0.0116825	0.436856	-0.00748826	0.00659824	0.259191	0.00116876	0.00950441	0.902383
cg18283958	-0.00706503	0.0306154	0.817977	0.0046032	0.0172914	0.790634	0.0187711	0.0249073	0.452875
cg18283960	-0.0058739	0.00377492	0.122924	0.00312869	0.00213206	0.145456	0.00346825	0.00307111	0.261522
cg18284022	-0.089187	0.0459009	0.0548814	0.0468705	0.0259246	0.0736808	0.0505011	0.037343	0.179373
cg18284050	0.00900685	0.0106948	0.401745	-0.00164887	0.0060404	0.785447	-0.00177956	0.00870086	0.838366
cg18284070	1.89576e-05	0.00249041	0.993942	-0.000279221	0.00140657	0.843056	0.00171127	0.00202609	0.400384
cg18284089	-0.00338479	0.00663596	0.611151	-0.000390172	0.00374796	0.917301	0.00374322	0.00539873	0.489729
cg18284157	0.0151773	0.0237475	0.524242	0.0090546	0.0134125	0.50121	-0.00828013	0.01932	0.66917
cg18284280	0.00882495	0.0145335	0.545112	0.0024494	0.00820844	0.766029	-0.0134415	0.0118238	0.258388
cg18284319	-0.0649926	0.0386702	0.0960077	0.0455565	0.0218407	0.0395898	0.0429464	0.0314604	0.175349
cg18284469	0.0305839	0.0237175	0.200256	-0.00852183	0.0133955	0.526148	-0.0173018	0.0192955	0.372089
cg18284523	0.000647678	0.00415704	0.876509	0.00199383	0.00234788	0.397837	-0.00212242	0.00338199	0.531748
cg18284575	0.0278649	0.0332468	0.404002	-0.00502264	0.0187777	0.789662	-0.0171453	0.0270482	0.527636
cg18284590	-0.0213454	0.0154482	0.170194	0.000978549	0.00872509	0.910931	0.0124907	0.012568	0.322743
cg18284616	0.000962363	0.00548322	0.861041	-0.000415803	0.0030969	0.893469	0.00032663	0.00446091	0.94178
cg18284650	-0.0075146	0.00310667	0.0174146	0.000190521	0.00175463	0.913756	0.0083028	0.00252745	0.00141509
cg18284672	0.0120011	0.0136255	0.380589	-0.00161712	0.0076956	0.833998	-0.00534494	0.0110851	0.630758
cg18284743	-0.032384	0.0224336	0.152055	0.00972294	0.0126704	0.444704	0.0310707	0.018251	0.0918484
cg18284958	0.0106532	0.0215893	0.622799	0.00342597	0.0121936	0.779329	-0.00063745	0.0175642	0.971123
cg18285009	-0.00241431	0.0295504	0.935051	-0.00621919	0.0166899	0.710228	0.00851392	0.0240409	0.723993
cg18285052	0.0120068	0.0277883	0.666633	0.00815451	0.0156947	0.604534	0.00854711	0.0226074	0.706198
cg18285075	-0.0237185	0.0349164	0.498553	0.0245934	0.0197206	0.215338	0.0208628	0.0284065	0.464437
cg18285105	-0.014559	0.0293818	0.621348	-0.00746006	0.0165947	0.654031	0.0103411	0.0239037	0.666245
cg18285188	-0.00556894	0.0110194	0.614429	0.00557943	0.00622369	0.372193	0.00485737	0.00896489	0.589171
cg18285280	0.000182599	0.00655225	0.977824	-0.00290111	0.00370068	0.434967	-0.00340971	0.00533063	0.523895
cg18285309	0.00378565	0.00401387	0.347927	-0.00143488	0.00226701	0.528247	-0.000543487	0.00326551	0.868159
cg18285337	-0.167703	0.128263	0.194104	0.034834	0.0724424	0.631694	0.0982743	0.104349	0.34862
cg18285377	-0.00595956	0.0374573	0.873915	-0.0103397	0.0211557	0.626117	-0.00704887	0.0304736	0.817556
cg18285462	0.038903	0.0483878	0.423352	-0.0312492	0.0273292	0.255642	-0.0459135	0.0393662	0.246316
cg18285492	-0.0223097	0.0441487	0.614461	0.0283109	0.024935	0.258982	0.0257773	0.0359175	0.474661
cg18285507	0.0147214	0.013858	0.290712	-0.002487	0.00782696	0.751352	-0.00535222	0.0112743	0.636038
cg18285539	3.04712e-05	0.0272303	0.999109	0.00487273	0.0153795	0.752045	-0.00644865	0.0221534	0.771597
cg18285544	0.008497	0.00503459	0.0946444	-0.00228625	0.00284351	0.423329	-0.00421199	0.00409593	0.306324
cg18285547	0.0432844	0.0189832	0.0247661	-0.00197954	0.0107216	0.8539	-0.0281204	0.0154439	0.0716882
cg18285556	0.0142868	0.00978435	0.147443	0.00185889	0.00552616	0.737303	-0.0110208	0.00796013	0.16935
cg18285639	-0.000990785	0.0150955	0.947803	0.00321926	0.00852589	0.706554	-0.0106475	0.0122811	0.38807
cg18285681	0.00502237	0.0176932	0.777118	0.00285353	0.00999305	0.775824	-0.00138212	0.0143945	0.923703
cg18285692	-0.00742087	0.00665992	0.267894	0.00111376	0.00376149	0.767783	0.0055884	0.00541823	0.304889
cg18285722	0.00707315	0.0206458	0.732637	-0.00730206	0.0116607	0.532631	0.000791394	0.0167965	0.962516
cg18285787	-0.02379	0.0216591	0.274729	0.00140793	0.0122329	0.908607	0.0217629	0.0176209	0.21976
cg18285788	-0.00680298	0.0306191	0.824636	-0.00706164	0.0172935	0.683915	-0.0152548	0.0249104	0.541701
cg18285810	-0.00113805	0.0151665	0.940338	0.0118507	0.00856599	0.169667	-0.00445202	0.0123388	0.719015
cg18285813	-0.0107345	0.00836409	0.202379	0.00297371	0.004724	0.530493	0.00169751	0.00680466	0.803525
cg18285819	-0.00880863	0.0160428	0.584205	0.00660871	0.00906088	0.467517	0.00518537	0.0130517	0.692014
cg18285844	0.000446373	0.00336566	0.894762	-0.00011009	0.00190091	0.953935	0.00301169	0.00273816	0.274072
cg18285920	-0.0135205	0.0143706	0.349096	0.0132073	0.00811643	0.106899	0.00876788	0.0116913	0.455081
cg18285951	-0.000738619	0.00434765	0.865447	0.000645919	0.00245553	0.793067	0.000719527	0.00353706	0.839225
cg18285987	-0.0389634	0.0198238	0.0521883	0.0218397	0.0111964	0.0539604	0.0403508	0.0161278	0.0140075
cg18286002	-0.0361943	0.0188377	0.0575903	-0.00391566	0.0106395	0.713643	0.0438829	0.0153256	0.00512677
cg18286080	0.0109333	0.00859071	0.206139	0.00183917	0.00485199	0.705467	-0.00474921	0.00698903	0.498408
cg18286087	0.0267866	0.0134238	0.0487687	-0.0152062	0.00758169	0.0476509	-0.0159387	0.010921	0.147639
cg18286127	-0.000212529	0.0455122	0.996284	0.0201836	0.0257051	0.434231	0.00830472	0.0370268	0.822999
cg18286149	0.00219473	0.00969803	0.821434	0.00593014	0.0054774	0.281618	-2.09987e-05	0.0078899	0.997882
cg18286154	0.0266343	0.0577172	0.64549	0.00849735	0.0325984	0.794896	-0.00981145	0.0469562	0.834922
cg18286201	-0.0214931	0.0231592	0.355658	0.00260473	0.0130802	0.84257	0.0292698	0.0188414	0.123531
cg18286235	-0.0385559	0.0231701	0.0992989	0.00743726	0.0130863	0.571116	0.0252718	0.0188502	0.183128
cg18286278	-0.0195072	0.0227643	0.39358	0.0116629	0.0128572	0.366573	0.00516769	0.01852	0.780808
cg18286285	-0.0247501	0.0288457	0.392976	0.0162244	0.0162919	0.321773	0.0174742	0.0234676	0.458288
cg18286291	0.0105585	0.00722424	0.147066	0.00189599	0.00408022	0.643193	-0.00835775	0.00587733	0.158192
cg18286304	-0.000267119	0.0261776	0.991879	-0.0191594	0.014785	0.198064	-0.00165759	0.021297	0.93812
cg18286323	-0.0479939	0.0249779	0.0575802	0.0174653	0.0141074	0.218664	0.0298763	0.020321	0.144705
cg18286474	0.0194602	0.0229489	0.398516	0.00785402	0.0129614	0.545947	-0.0124099	0.0186702	0.507812
cg18286498	0.00423663	0.0122519	0.73024	0.00369324	0.00691984	0.594746	-0.00860837	0.00996766	0.3899
cg18286639	0.0217547	0.016267	0.184202	-0.00647454	0.00918751	0.482661	-0.0123368	0.0132341	0.353524
cg18286698	-0.0269065	0.0149886	0.0757157	0.0103697	0.0084655	0.223534	0.0161941	0.0121941	0.187254
cg18286756	-0.0456546	0.0234861	0.0547759	9.88057e-05	0.0132648	0.994072	0.0246916	0.0191073	0.199305
cg18286850	0.00475614	0.019966	0.812214	-0.00512895	0.0112767	0.650239	-0.00301102	0.0162435	0.853324
cg18286862	-0.0268568	0.0107972	0.0145575	0.00848154	0.0060982	0.167428	0.0215572	0.00878413	0.0158878
cg18286894	-0.00484205	0.0253193	0.848734	-0.00640203	0.0143002	0.655367	-0.00653713	0.0205987	0.751648
cg18286903	-0.000214795	0.00337683	0.949412	-0.00116617	0.00190722	0.542317	0.00223483	0.00274724	0.417914
cg18286930	-0.00558125	0.0317563	0.860851	-0.016608	0.0179358	0.356736	-0.000945452	0.0258355	0.970882
cg18286995	0.00154298	0.0198312	0.938141	0.0140665	0.0112006	0.212148	-0.000406074	0.0161338	0.979971
cg18286996	0.0231238	0.036374	0.526438	0.012049	0.0205439	0.558887	-0.00317432	0.0295923	0.914795
cg18286997	-0.048772	0.0247095	0.0512184	0.00686601	0.0139558	0.623832	0.0241171	0.0201026	0.233147
cg18287053	-0.0354973	0.0316627	0.264982	0.00561772	0.0178829	0.754084	0.0162545	0.0257594	0.529501
cg18287066	-0.033621	0.0299909	0.265011	0.00451311	0.0169387	0.790462	0.0191683	0.0243993	0.433994
cg18287067	-0.00262543	0.0042356	0.536796	-0.0034208	0.00239225	0.155911	0.00431224	0.0034459	0.213764
cg18287149	-0.0041644	0.0031745	0.192643	0.00253663	0.00179294	0.160301	0.00431186	0.00258264	0.0981988
cg18287154	0.0299051	0.0241972	0.219453	-0.00377251	0.0136665	0.783098	-0.00944192	0.0196858	0.632559
cg18287222	-0.04025	0.0431688	0.353428	0.0215161	0.0243815	0.379679	0.0384751	0.0351203	0.275973
cg18287241	-0.0135354	0.0174735	0.440428	0.00799199	0.00986896	0.420011	0.0116235	0.0142157	0.41554
cg18287300	-0.00823507	0.00869329	0.345821	0.000543594	0.00490993	0.91207	0.00945762	0.00707248	0.184239
cg18287310	-0.0780401	0.0274754	0.00548078	0.0293092	0.015518	0.0618859	0.0416344	0.0223528	0.0655137
cg18287380	0.00691834	0.0285696	0.809164	-0.0101799	0.016136	0.529588	-0.0160362	0.023243	0.491863
cg18287455	-0.0341858	0.0308306	0.270219	0.0140123	0.017413	0.422937	0.0153856	0.0250824	0.541033
cg18287495	-0.0345449	0.0394142	0.382924	0.014141	0.0222609	0.526753	0.0537169	0.0320657	0.0970803
cg18287522	-0.00735851	0.00965213	0.447669	0.00358821	0.00545148	0.511947	0.00566689	0.00785255	0.472221
cg18287590	0.00334509	0.00967846	0.730367	0.00463034	0.00546635	0.399024	0.00127171	0.00787398	0.872026
cg18287591	0.00411631	0.00570929	0.472635	-0.00363417	0.00322458	0.262485	-0.0038935	0.00464483	0.403934
cg18287616	-0.0669624	0.0275106	0.0167411	0.0513232	0.0155379	0.00133565	0.0320761	0.0223815	0.154996
cg18287642	-0.0156688	0.00994188	0.11824	-0.00180707	0.00561513	0.748273	0.0141682	0.00808829	0.0829548
cg18287701	0.0121158	0.0196326	0.538581	-0.0253051	0.0110884	0.0246444	-0.00997316	0.0159722	0.533812
cg18287711	0.0374403	0.0301758	0.217665	-0.0135906	0.0170432	0.427134	-0.0301028	0.0245498	0.223063
cg18287758	-0.0525077	0.0367835	0.156621	0.0109159	0.0207752	0.600472	0.0448984	0.0299255	0.136742
cg18287768	0.0381128	0.032519	0.244032	-0.00974864	0.0183666	0.596771	-0.011546	0.0264561	0.663491
cg18287779	-0.0183536	0.0418055	0.661611	-0.00828613	0.0236116	0.72639	-0.00702083	0.0340112	0.836886
cg18287882	-0.0155465	0.0103442	0.136073	0.01031	0.00584234	0.0807295	0.0108205	0.00841557	0.201553
cg18287962	-0.00281596	0.00996462	0.778083	0.00513195	0.00562797	0.364077	-0.000634863	0.00810679	0.937739
cg18287975	-0.00267233	0.00333535	0.424947	0.000235654	0.00188379	0.900704	0.00586501	0.0027135	0.0330988
cg18288035	-0.058457	0.032247	0.0729259	0.0235088	0.0182129	0.199819	0.0525163	0.0262348	0.0480723
cg18288069	-0.000503412	0.00373369	0.893023	0.00058407	0.00210877	0.782385	-0.000113616	0.00303757	0.970239
cg18288096	-0.0145718	0.0131953	0.272159	0.00130724	0.00745262	0.861122	0.00549321	0.0107351	0.610008
cg18288119	0.0181185	0.0198795	0.364311	-0.00547528	0.0112278	0.626885	-0.0140901	0.0161731	0.385769
cg18288121	-0.0313	0.021378	0.146361	0.00486105	0.0120742	0.688121	0.0200936	0.0173922	0.250769
cg18288161	-0.00723311	0.00759484	0.343251	0.00343737	0.00428953	0.424873	0.000539124	0.00617883	0.930648
cg18288193	0.0247833	0.0205695	0.23116	-0.0134101	0.0116175	0.251184	-0.0162192	0.0167344	0.334827
cg18288303	-0.013004	0.00705015	0.068132	0.00437807	0.00398189	0.274246	0.0095222	0.0057357	0.100078
cg18288325	-0.00467777	0.0488281	0.923874	-0.0025471	0.0275779	0.9266	-0.0216936	0.0397245	0.586238
cg18288337	-0.0316344	0.0442559	0.476428	-0.00935068	0.0249955	0.709143	0.0270515	0.0360047	0.454254
cg18288390	-0.0162568	0.0307739	0.59851	-0.000630953	0.017381	0.971116	-0.00253094	0.0250364	0.919685
cg18288412	-0.0401607	0.016762	0.0184763	0.0162106	0.00946711	0.0900026	0.0307645	0.0136369	0.0262943
cg18288462	0.00335748	0.0140936	0.812202	-0.00392354	0.00795999	0.623181	-0.00891415	0.0114659	0.438768
cg18288532	0.010176	0.0207235	0.624497	-0.0186315	0.0117045	0.114646	-0.0139704	0.0168597	0.40933
cg18288558	0.0124402	0.0138922	0.372726	-0.00345328	0.00784626	0.66082	-0.012656	0.0113021	0.265539
cg18288576	0.0100591	0.00534809	0.0629584	-0.00467798	0.00302058	0.124677	-0.00846108	0.00435098	0.0546852
cg18288666	0.00309932	0.00568541	0.586899	-0.00167536	0.00321109	0.603027	-0.000250304	0.0046254	0.956954
cg18288691	-0.00153157	0.0490136	0.975136	0.0043034	0.0276827	0.876783	0.00879867	0.0398754	0.825821
cg18288715	-0.00891667	0.0105477	0.399967	-0.00117542	0.00595732	0.843996	-0.00158758	0.00858119	0.853606
cg18288907	-0.00340931	0.0108961	0.755026	0.0014398	0.00615404	0.815504	0.00623221	0.00886456	0.483693
cg18288914	0.022941	0.0130584	0.0820757	0.00113373	0.00737533	0.878147	-0.0140556	0.0106238	0.188902
cg18288989	-0.0089084	0.0122864	0.470142	0.00544663	0.00693931	0.434408	-0.00636599	0.00999569	0.525692
cg18289048	0.00290838	0.00231442	0.211872	0.000791567	0.00130717	0.546209	-0.00458611	0.00188291	0.0166717
cg18289049	-0.0023622	0.0179174	0.895383	-0.0137719	0.0101197	0.176665	-0.00745366	0.0145769	0.610267
cg18289081	-0.0114587	0.0435584	0.793053	0.0297563	0.0246016	0.229371	0.0141104	0.0354373	0.691365
cg18289086	-0.0472509	0.0507407	0.354026	-0.0020112	0.0286581	0.944194	0.0158985	0.0412804	0.700972
cg18289104	0.0247942	0.0367483	0.501453	0.0224787	0.0207553	0.28145	-0.00813819	0.0298968	0.786034
cg18289141	-0.0148584	0.0197511	0.453686	-0.00345804	0.0111553	0.757227	0.00584827	0.0160686	0.716676
cg18289156	0.000442092	0.00882362	0.960142	-0.00815849	0.00498354	0.10482	-0.000101928	0.00717852	0.9887
cg18289240	0.0173876	0.0385777	0.653189	-0.00243011	0.0217885	0.911423	-0.00280074	0.0313852	0.929075
cg18289259	0.00743837	0.00857061	0.387573	-0.00248259	0.00484064	0.609201	-0.0105488	0.00697268	0.133528
cg18289303	-0.0265052	0.0153834	0.0880479	0.00922377	0.0086885	0.291023	0.0250897	0.0125153	0.0477519
cg18289306	-0.0096412	0.0273585	0.725293	-0.000649249	0.015452	0.96657	0.00438719	0.0222577	0.84415
cg18289336	0.0161927	0.0435982	0.711137	0.00541086	0.0246241	0.826532	0.00311238	0.0354696	0.930256
cg18289490	-0.0023422	0.00622393	0.707491	-0.00155345	0.00351524	0.659523	0.00204925	0.00506352	0.686574
cg18289508	0.00202256	0.0203126	0.920888	0.00484735	0.0114724	0.673571	0.00345801	0.0165254	0.834685
cg18289514	-0.0303581	0.0166603	0.0714764	0.00426421	0.00940965	0.651425	0.0323323	0.0135541	0.0189819
cg18289557	0.013922	0.0111401	0.214381	-0.00840001	0.00629189	0.184952	-0.00335103	0.00906313	0.712371
cg18289580	-0.0183614	0.0205829	0.37454	0.00538169	0.0116251	0.644437	0.00420137	0.0167454	0.802419
cg18289581	-0.0165935	0.0176644	0.349848	-0.00775684	0.00997677	0.438743	0.0178707	0.014371	0.21664
cg18289710	-0.0289797	0.0234722	0.219916	-0.00260283	0.013257	0.844753	0.0414687	0.0190959	0.0322994
cg18289746	0.00394687	0.0035919	0.274536	-8.28614e-05	0.00202869	0.967503	-0.00211561	0.00292221	0.470805
cg18289783	0.0208956	0.00979369	0.0353739	-0.00273254	0.00553143	0.62241	-0.0125406	0.00796772	0.118727
cg18289844	0.000642719	0.00279052	0.818321	0.00239419	0.00157607	0.131961	-0.000997586	0.00227025	0.661326
cg18289871	0.000695783	0.00792599	0.930227	0.00435678	0.00447656	0.332829	-0.0050527	0.00644824	0.435178
cg18289983	0.00981155	0.0138111	0.479135	0.00630201	0.00780042	0.421101	-0.00775621	0.0112361	0.49164
cg18290021	0.027168	0.0349134	0.438354	-0.0063028	0.0197189	0.749927	-0.00791558	0.028404	0.781079
cg18290025	0.00532179	0.00754286	0.482148	-0.000457154	0.00426017	0.914763	-0.00367441	0.00613655	0.550705
cg18290026	-0.0270902	0.0147576	0.0694378	0.00607852	0.00833503	0.467574	0.018244	0.0120062	0.131844
cg18290075	-0.00165867	0.00574386	0.773365	0.00392847	0.00324411	0.228824	0.00309934	0.00467296	0.508727
cg18290106	-0.00946902	0.00835142	0.259635	0.000584656	0.00471684	0.901608	0.00799177	0.00679435	0.24235
cg18290190	0.045877	0.0303297	0.133597	-0.0250868	0.0171301	0.146262	-0.0253428	0.024675	0.306919
cg18290204	0.00502419	0.0227944	0.826008	-0.0219384	0.0128742	0.0915388	-0.000848527	0.0185446	0.963598
cg18290233	-0.0243951	0.0385136	0.527937	-0.00805333	0.0217523	0.712011	-0.00178139	0.031333	0.954778
cg18290311	-0.00975193	0.0120808	0.421493	0.00578178	0.0068232	0.398853	0.0101876	0.00982845	0.302501
cg18290380	-0.00093393	0.0326565	0.977243	0.0196343	0.0184443	0.289709	-0.00792043	0.0265679	0.766243
cg18290572	-0.0142751	0.028452	0.616986	-0.00395207	0.0160695	0.806247	0.0101772	0.0231473	0.661143
cg18290624	-0.00784034	0.0127636	0.540458	-0.00770921	0.00720882	0.28751	0.0092859	0.0103839	0.373375
cg18290639	-0.0263281	0.0284527	0.357067	0.0170957	0.0160699	0.290019	0.0262611	0.0231479	0.259356
cg18290640	0.0124935	0.0231358	0.590417	-0.0253779	0.013067	0.0549917	-0.0148129	0.0188223	0.43319
cg18290666	-0.0339727	0.0168744	0.0468281	0.0116268	0.00953056	0.22541	0.0152495	0.0137283	0.269367
cg18290725	0.0135085	0.0430839	0.754538	0.0168905	0.0243336	0.489248	-0.0119332	0.0350512	0.734246
cg18290739	-0.00928499	0.029159	0.75084	-0.0181905	0.0164689	0.272065	0.0129765	0.0237225	0.585615
cg18290775	-0.0401121	0.0231343	0.0860849	0.00495402	0.0130662	0.705398	0.0246921	0.0188211	0.192606
cg18290789	0.0216109	0.023505	0.360135	-0.00475326	0.0132755	0.721078	-0.0135458	0.0191226	0.480402
cg18290852	0.022242	0.00867491	0.0118677	-0.00422835	0.00489955	0.39024	-0.0208227	0.00705753	0.0039695
cg18290871	-0.0159613	0.0345219	0.644853	0.0126345	0.0194978	0.518504	0.0276542	0.0280856	0.327226
cg18291000	-0.0325903	0.0272836	0.235165	-0.00269842	0.0154097	0.861353	0.0425751	0.0221968	0.0580122
cg18291014	0.0132093	0.0190451	0.489585	-0.0130238	0.0107566	0.228894	0.00177448	0.0154943	0.909056
cg18291057	0.00985384	0.0253078	0.697854	-0.00366202	0.0142937	0.798335	-0.0102735	0.0205893	0.618918
cg18291088	-0.00169516	0.024268	0.944454	0.00183827	0.0137064	0.893585	0.00258133	0.0197434	0.896246
cg18291127	0.0253176	0.0521676	0.628538	0.00254852	0.029464	0.931249	-0.006496	0.0424413	0.878667
cg18291151	0.0132808	0.0134828	0.327041	0.0030133	0.00761505	0.693184	-0.0114107	0.0109691	0.300777
cg18291279	-0.00333131	0.00817822	0.684647	0.00235444	0.00461902	0.611389	-0.00111684	0.00665345	0.867041
cg18291290	0.00379061	0.018215	0.835579	-0.00474273	0.0102877	0.645814	0.00352369	0.0148189	0.812545
cg18291403	0.00766116	0.00778064	0.327224	-0.00292232	0.00439447	0.507613	-0.0070764	0.00633	0.266336
cg18291422	-0.00775195	0.00811537	0.341818	0.0111753	0.00458352	0.016564	0.00143798	0.00660231	0.828038
cg18291437	0.0294051	0.0305197	0.337679	-0.0338993	0.0172374	0.0520561	-0.0137997	0.0248295	0.57963
cg18291443	-0.0168881	0.0261608	0.520079	-0.0073194	0.0147755	0.621445	0.0192111	0.0212833	0.36893
cg18291507	0.00634018	0.0212807	0.766387	-0.0139007	0.0120193	0.250273	-0.00698632	0.0173131	0.687439
cg18291664	-0.00282226	0.0100983	0.780467	-0.00364183	0.00570349	0.524621	0.00147367	0.00821557	0.858013
cg18291698	-0.00967778	0.0188157	0.608168	0.00897365	0.010627	0.400493	0.00482507	0.0153076	0.753275
cg18291703	0.0309395	0.0298472	0.302475	0.00725093	0.0168576	0.668046	-0.0183417	0.0242824	0.451851
cg18291850	-0.0159009	0.0356149	0.656244	-0.00955188	0.0201151	0.635943	0.0022155	0.0289747	0.939206
cg18291939	-0.0204568	0.0176196	0.248452	0.00161844	0.00995147	0.871142	0.0221618	0.0143346	0.125317
cg18291941	0.0156331	0.00947715	0.102237	-0.00658915	0.00535265	0.221267	-0.00735312	0.0077102	0.342589
cg18292086	0.0126279	0.0156334	0.421191	0.00467843	0.00882966	0.597412	-0.00526091	0.0127186	0.680043
cg18292113	-0.00864696	0.0132277	0.514835	-0.0104574	0.00747094	0.164747	0.0110863	0.0107615	0.305459
cg18292124	-0.0198424	0.0429302	0.644962	7.06526e-05	0.0242468	0.997681	0.00819498	0.0349261	0.81498
cg18292230	-0.0566344	0.0293774	0.0567723	0.0274136	0.0165922	0.101696	0.031988	0.0239002	0.183864
cg18292238	-0.00830775	0.0110394	0.453521	0.00407254	0.006235	0.515173	0.0038806	0.00898118	0.666631
cg18292244	-0.00129249	0.00943584	0.89133	0.00344214	0.00532932	0.519862	-0.00413341	0.0076766	0.591492
cg18292304	-0.0304142	0.0343008	0.377416	0.00426965	0.0193729	0.826024	0.00480266	0.0279056	0.863711
cg18292331	-0.02133	0.0170405	0.213651	0.00331483	0.0096244	0.731268	0.0191035	0.0138634	0.171349
cg18292371	-0.0196972	0.0162815	0.22927	0.000777107	0.00919571	0.932825	0.0148442	0.0132459	0.265169
cg18292383	-0.00819123	0.0247932	0.741817	-0.00591031	0.0140031	0.673897	0.00796711	0.0201707	0.693713
cg18292434	0.00824271	0.0165482	0.619528	0.003804	0.00934636	0.684893	-0.000641291	0.0134629	0.962105
cg18292570	0.00132226	0.00350082	0.706471	-0.00127111	0.00197725	0.521811	-0.00123188	0.00284812	0.66631
cg18292664	-0.00174361	0.00747417	0.816027	-0.00441392	0.00422138	0.298313	0.00507374	0.00608067	0.406082
cg18292711	0.00141903	0.0146758	0.923168	-0.000746358	0.00828881	0.928436	0.00533293	0.0119396	0.656106
cg18292763	0.010647	0.013003	0.414883	-0.0149121	0.00734404	0.0450147	-0.000701779	0.0105787	0.947243
cg18292904	0.00562818	0.0067683	0.407684	-0.00365455	0.0038227	0.341418	-0.00500058	0.0055064	0.366032
cg18292999	0.00424408	0.00612343	0.489894	-0.00379635	0.00345848	0.275029	-0.00333449	0.00498176	0.504852
cg18293133	-0.00726689	0.0163606	0.657899	-0.0127619	0.00924039	0.170391	0.00716144	0.0133103	0.59177
cg18293158	0.00579113	0.0117916	0.624439	0.00938397	0.00665986	0.16199	0.00347484	0.00959317	0.717967
cg18293250	0.0103527	0.0128238	0.421448	0.00208963	0.00724284	0.773566	-0.0106417	0.0104329	0.310233
cg18293281	0.0130709	0.0236063	0.581044	-0.00280379	0.0133327	0.833875	-0.0025988	0.019205	0.892638
cg18293298	0.00772334	0.00507881	0.131556	-0.00292792	0.00286849	0.3099	-0.00428202	0.0041319	0.302598
cg18293346	-0.0113234	0.00843037	0.18232	0.00124474	0.00476143	0.794316	0.0129471	0.00685858	0.0620222
cg18293437	0.0408596	0.0400233	0.309818	-0.0188244	0.022605	0.407009	-0.0240393	0.0325613	0.462109
cg18293456	-0.00605404	0.0283663	0.83144	-0.0127691	0.0160212	0.42737	0.00558512	0.0230776	0.809275
cg18293541	0.00487779	0.0141609	0.731242	-0.00470857	0.00799801	0.557405	-0.00146585	0.0115207	0.899014
cg18293546	-0.0197467	0.0229915	0.39251	0.0111113	0.0129855	0.394269	0.0199326	0.0187049	0.289207
cg18293555	0.00192316	0.0183907	0.916929	-0.000843399	0.010387	0.93545	-0.00773156	0.0149619	0.606495
cg18293633	0.0277248	0.0295777	0.350881	-0.024182	0.0167053	0.150931	-0.00582828	0.0240631	0.809125
cg18293662	9.36186e-05	0.00839653	0.991127	0.00268626	0.00474232	0.572387	0.00627158	0.00683106	0.360821
cg18293664	-0.00348132	0.018391	0.850253	0.000730342	0.0103872	0.944089	0.00487056	0.0149621	0.745477
cg18293703	-0.000527987	0.0116843	0.964049	-0.00291138	0.00659921	0.660062	0.00527053	0.0095058	0.580531
cg18293768	0.0093125	0.0223924	0.678408	-0.00355653	0.0126471	0.77914	-0.0052411	0.0182175	0.774187
cg18293833	-0.00022029	0.0068323	0.974344	-0.00118081	0.00385885	0.760253	0.00154729	0.00555847	0.781318
cg18293934	-0.0119785	0.0118696	0.315376	0.00250218	0.0067039	0.709774	0.000636412	0.0096566	0.947588
cg18294023	0.00813925	0.00941538	0.389444	0.0031345	0.00531776	0.556923	-0.00714313	0.00765994	0.353354
cg18294116	-0.0270469	0.0177704	0.131225	0.015048	0.0100366	0.13701	0.0129221	0.0144572	0.373612
cg18294158	0.00506801	0.0390543	0.897016	0.0200932	0.0220577	0.364563	-0.0251702	0.0317729	0.430162
cg18294191	0.00151796	0.0464697	0.974008	-0.0249556	0.0262459	0.344024	-0.0157014	0.0378057	0.678816
cg18294233	0.0053742	0.0116391	0.645294	-0.00998537	0.00657372	0.131987	0.00105819	0.00946909	0.911249
cg18294257	-0.00989823	0.0193439	0.610014	0.00669407	0.0109254	0.541487	0.00836224	0.0157374	0.59637
cg18294332	-0.0251696	0.0522067	0.6308	-0.00897685	0.0294861	0.761436	0.00446163	0.0424732	0.916554
cg18294348	-0.0504711	0.0289312	0.0842038	0.0121367	0.0163402	0.45941	0.0418302	0.0235372	0.0786385
cg18294383	0.011551	0.0207319	0.578688	0.00259635	0.0117093	0.824982	-0.000283049	0.0168666	0.986645
cg18294451	0.0259985	0.0106248	0.0161871	-0.00292889	0.00600083	0.626583	-0.0147652	0.00864387	0.0907701
cg18294483	0.000340456	0.00368317	0.926541	-0.000528191	0.00208024	0.800098	0.000123232	0.00299647	0.967279
cg18294502	-0.000444916	0.00246782	0.8573	-0.00088005	0.00139381	0.529251	-0.000341894	0.00200771	0.865133
cg18294563	0.00785821	0.00998752	0.433296	-0.00838542	0.00564091	0.140347	-0.00861564	0.00812542	0.2916
cg18294610	-0.0101247	0.0152557	0.50846	0.00543004	0.00861633	0.530028	0.00626849	0.0124114	0.61465
cg18294631	-0.015583	0.0155072	0.317426	0.000398005	0.00875841	0.963847	0.0202919	0.012616	0.110959
cg18294645	-0.00472866	0.0119595	0.693415	-0.00101776	0.00675466	0.880541	0.00658914	0.00972972	0.499863
cg18294646	0.0325229	0.0212842	0.129727	-0.0248226	0.0120212	0.0415738	-0.0355859	0.0173159	0.0425304
cg18294652	-0.00242938	0.0100191	0.80892	0.010001	0.00565876	0.080284	0.00429496	0.00815113	0.599443
cg18294691	-0.00325756	0.0170783	0.849122	0.0185681	0.00964575	0.0571291	-0.0134664	0.0138942	0.334824
cg18294707	-0.00033752	0.0152923	0.982436	-0.00541985	0.00863704	0.531783	1.34602e-05	0.0124412	0.999139
cg18294715	0.0108078	0.014191	0.448131	-0.00328615	0.00801503	0.682702	-0.00763761	0.0115452	0.509819
cg18294824	0.0243747	0.0114182	0.035277	-0.00443799	0.00644892	0.492968	-0.0184033	0.00928932	0.0503797
cg18294853	0.0478934	0.0511177	0.3511	0.00176381	0.028871	0.95141	-0.0247516	0.0415871	0.553099
cg18294881	0.000332507	0.00316703	0.916598	-0.00204125	0.00178873	0.256577	8.46494e-05	0.00257656	0.973858
cg18294909	0.0127445	0.0100023	0.205622	-0.0139618	0.00564927	0.0151818	-0.0112476	0.00813746	0.170052
cg18294931	0.0014292	0.00592153	0.809783	0.00490226	0.00334445	0.145907	-0.00309963	0.0048175	0.521461
cg18294987	-0.00185516	0.0137523	0.89297	-0.00298016	0.00776726	0.702045	0.00214679	0.0111883	0.848235
cg18295030	-0.00193541	0.00349179	0.580653	-0.00144981	0.00197214	0.464008	0.000916626	0.00284077	0.747634
cg18295059	-0.000814125	0.002989	0.785908	0.00141124	0.00168818	0.405212	-0.000820643	0.00243172	0.736482
cg18295068	0.00317996	0.00618465	0.608291	-0.00470241	0.00349306	0.181339	-0.000612975	0.00503156	0.903286
cg18295081	0.0189946	0.0118512	0.112206	-0.00445721	0.00669349	0.507038	-0.00539698	0.00964161	0.57692
cg18295152	-0.0028575	0.00291058	0.328634	-9.30435e-05	0.00164388	0.954979	0.00424993	0.00236792	0.0757692
cg18295183	-0.000105094	0.0101804	0.991784	-0.00352177	0.00574987	0.541629	0.00222213	0.00828237	0.789035
cg18295201	-0.0226276	0.0277053	0.416068	-0.00519011	0.0156478	0.740838	0.00255404	0.0225399	0.910015
cg18295203	0.00217318	0.00366934	0.555045	-0.00173347	0.00207243	0.404939	0.000566702	0.00298522	0.84983
cg18295261	0.00337814	0.0116362	0.77219	0.00529634	0.00657206	0.422259	0.00249694	0.0094667	0.792518
cg18295335	0.0159034	0.00690798	0.0234406	0.000800904	0.00390159	0.837782	-0.0116962	0.00562003	0.0400269
cg18295509	-0.0290069	0.0229691	0.209634	-0.00766554	0.0129728	0.555954	0.022766	0.0186867	0.226034
cg18295536	-0.00180656	0.00304887	0.554858	-0.00123683	0.00172199	0.474307	0.00164232	0.00248043	0.509454
cg18295687	-0.00386241	0.0163556	0.813808	0.00284951	0.00923759	0.75838	0.00771608	0.0133062	0.563324
cg18295744	0.00654323	0.0390946	0.867424	0.00622444	0.0220804	0.778616	0.00323984	0.0318057	0.919073
cg18295758	-0.0157154	0.0346198	0.650873	0.0239171	0.0195531	0.224193	-0.0116699	0.0281652	0.679532
cg18295838	-0.00225161	0.00602537	0.709443	0.00341136	0.0034031	0.318607	-0.0025246	0.00490198	0.607701
cg18295923	0.0198079	0.025264	0.43491	0.00134723	0.014269	0.924971	-0.00552179	0.0205537	0.788763
cg18295930	0.00338202	0.0031676	0.288283	0.000479853	0.00178905	0.789096	-0.00214069	0.00257702	0.408172
cg18295982	-0.0375993	0.0237639	0.116825	0.00706164	0.0134217	0.599983	0.0300857	0.0193333	0.122893
cg18296001	0.00610297	0.005813	0.296354	-0.00392861	0.00328316	0.234351	-0.00269902	0.00472921	0.5695
cg18296036	0.00757105	0.0193842	0.696957	-0.00489187	0.0109481	0.655989	-0.00623544	0.0157702	0.693411
cg18296061	-0.00662626	0.01134	0.560342	0.00698487	0.00640475	0.278134	0.00665999	0.0092257	0.472078
cg18296071	6.5256e-05	0.0037281	0.98607	0.000458802	0.00210561	0.827964	0.0010626	0.00303302	0.726833
cg18296075	-0.00603649	0.00756644	0.426917	-0.00526177	0.00427349	0.221173	0.00141151	0.00615573	0.819113
cg18296078	-0.00193821	0.00257868	0.454077	0.00229535	0.00145643	0.118245	0.00122399	0.0020979	0.560941
cg18296121	0.0131332	0.00427371	0.0027443	-0.00255979	0.00241377	0.291527	-0.00729064	0.00347691	0.0385795
cg18296189	-0.0473383	0.019725	0.0182882	0.0237545	0.0111406	0.0354858	0.0364109	0.0160474	0.025464
cg18296227	-0.00467017	0.00230765	0.0457156	0.000579747	0.00130335	0.657436	0.00240365	0.00187741	0.203461
cg18296251	3.56076e-05	0.0107142	0.997355	-0.00372556	0.00605135	0.539548	-0.00200131	0.00871664	0.818884
cg18296308	0.00505216	0.00503648	0.318277	-0.00206272	0.00284458	0.470095	-0.0032566	0.00409747	0.42866
cg18296404	-0.0212552	0.0118414	0.0757386	0.00816507	0.00668799	0.22507	0.0057426	0.00963368	0.552485
cg18296405	-0.00048496	0.0020527	0.813728	-0.00101268	0.00115935	0.384535	-0.000754486	0.00166999	0.652417
cg18296451	0.00375375	0.0115201	0.745238	0.00303999	0.00650652	0.641378	-0.00510582	0.00937228	0.587143
cg18296480	-0.0243472	0.0195306	0.21551	0.00488515	0.0110308	0.65884	0.0190172	0.0158893	0.234249
cg18296495	0.0162753	0.0181466	0.371982	-0.00788847	0.0102491	0.443344	-0.00998646	0.0147633	0.500355
cg18296502	-0.0364494	0.0269001	0.178535	0.00299106	0.015193	0.844337	0.0167239	0.0218847	0.446596
cg18296572	-0.0364803	0.0205442	0.0788856	0.00954093	0.0116032	0.412923	0.0225055	0.0167138	0.181241
cg18296656	0.0260747	0.0310993	0.403829	-0.00465406	0.0175648	0.791592	-0.00966272	0.0253011	0.703355
cg18296707	-0.00126406	0.0319985	0.968569	-0.00943441	0.0180726	0.602828	0.00379735	0.0260326	0.884324
cg18296743	-0.00179047	0.0250682	0.943206	-0.00653562	0.0141584	0.645387	-0.0117893	0.0203944	0.564545
cg18296770	0.0354547	0.0387722	0.362731	-0.0179039	0.0218983	0.415575	-0.0204274	0.0315434	0.518759
cg18296784	0.0118466	0.00976567	0.228014	-0.00224237	0.0055156	0.685225	-0.00476171	0.00794493	0.550329
cg18296929	-0.0329924	0.0112921	0.0043212	0.0179953	0.0063777	0.0057857	0.0196685	0.00918673	0.0347575
cg18296956	-0.00230151	0.0102511	0.822824	0.000121705	0.00578975	0.983272	-0.00266371	0.00833981	0.750105
cg18296973	0.00241768	0.0426243	0.954883	0.00700012	0.024074	0.771838	0.011353	0.0346773	0.744071
cg18297027	0.00443929	0.047452	0.925655	-0.00648496	0.0268007	0.809309	-0.0302643	0.0386049	0.43496
cg18297057	-0.0351487	0.0214041	0.103764	0.0275255	0.0120889	0.0249658	0.0256444	0.0174135	0.144043
cg18297105	-0.0193771	0.0203285	0.342833	0.0159331	0.0114814	0.168368	0.00345383	0.0165384	0.835009
cg18297161	0.00758485	0.0236977	0.749599	-0.00302236	0.0133844	0.821818	0.00203402	0.0192794	0.916193
cg18297196	0.00788331	0.0347138	0.820823	-0.00202335	0.0196062	0.918015	-0.0254595	0.0282416	0.369539
cg18297203	-0.0117908	0.018803	0.532072	0.0064873	0.0106198	0.542702	0.00522641	0.0152973	0.733341
cg18297220	0.00322561	0.0105504	0.760458	0.00386158	0.00595884	0.518473	-0.00475496	0.00858339	0.58086
cg18297246	0.0357186	0.0216073	0.101515	-0.0145754	0.0122037	0.235226	-0.0240612	0.0175788	0.174203
cg18297338	3.3171e-05	0.0029466	0.991041	-0.00242002	0.00166422	0.149102	0.00210758	0.00239722	0.381458
cg18297349	0.0361342	0.0150244	0.018048	-0.0123303	0.00848568	0.149397	-0.0275616	0.0122232	0.0263668
cg18297369	0.0104579	0.0104587	0.319809	0.00232615	0.00590704	0.694589	-0.0157082	0.00850876	0.0678935
cg18297421	0.00905961	0.00679335	0.185426	-0.00311691	0.00383685	0.418552	-0.00748882	0.00552677	0.17853
cg18297442	-0.0121748	0.0169878	0.475279	0.0109365	0.00959465	0.257126	0.00683921	0.0138206	0.621809
cg18297445	0.00370219	0.00862797	0.668798	0.00329354	0.00487304	0.500715	-0.00621182	0.00701934	0.378346
cg18297463	0.000203963	0.00260393	0.937726	0.000635033	0.00147069	0.666841	7.54461e-06	0.00211845	0.997166
cg18297489	0.00520102	0.0470131	0.912137	0.0130894	0.0265528	0.623144	0.00355185	0.0382478	0.926201
cg18297491	-0.00378388	0.00243541	0.123481	0.00156122	0.00137551	0.259138	0.00142565	0.00198134	0.473522
cg18297519	-0.000721228	0.00297489	0.808947	0.00217889	0.0016802	0.197744	0.00181374	0.00242024	0.455408
cg18297538	-0.0123832	0.00829437	0.138659	9.27853e-06	0.00468462	0.998424	0.0154251	0.00674794	0.0244136
cg18297592	0.00404613	0.0186686	0.828866	0.00423571	0.0105439	0.688765	3.19254e-05	0.015188	0.998327
cg18297610	0.00576448	0.00384052	0.13658	-0.00256851	0.00216911	0.239224	-0.00412613	0.00312448	0.189717
cg18297652	-0.0067962	0.0287637	0.813711	0.0125481	0.0162456	0.441737	0.0126914	0.0234009	0.588811
cg18297705	-0.0229776	0.0231953	0.324315	0.0023753	0.0131006	0.856497	0.0166559	0.0188707	0.379596
cg18297736	-0.00768093	0.0172382	0.656887	0.00753378	0.00973606	0.440911	-0.000502604	0.0140243	0.971484
cg18297745	0.005366	0.0312177	0.863879	-0.00616058	0.0176316	0.727535	0.0157608	0.0253974	0.536324
cg18297751	-0.00299866	0.012384	0.809178	0.00401447	0.00699443	0.567314	0.00299131	0.0100751	0.76717
cg18297923	-0.000421835	0.0150977	0.977766	-0.00340518	0.00852708	0.690514	0.00193791	0.0122828	0.874959
cg18297960	-0.0273783	0.0258701	0.292521	-0.0111711	0.0146113	0.446375	0.0311358	0.0210468	0.142251
cg18298050	0.0239153	0.0141718	0.0946832	-0.000919846	0.00800418	0.908743	-0.0109459	0.0115296	0.344765
cg18298089	-0.015598	0.0218856	0.47772	0.00920411	0.0123609	0.458285	0.0200772	0.0178052	0.262239
cg18298090	-0.00745136	0.0153455	0.628353	0.0274221	0.00866705	0.00207324	-0.00237648	0.0124844	0.849424
cg18298127	-0.0171566	0.0484887	0.724228	0.020525	0.0273862	0.455371	0.0129984	0.0394483	0.742477
cg18298197	0.0389319	0.01819	0.0348135	-0.0113587	0.0102736	0.271598	-0.0311922	0.0147986	0.0376021
cg18298368	0.0264962	0.03434	0.442217	0.000542997	0.0193951	0.977722	-0.0157506	0.0279375	0.574191
cg18298494	0.00395591	0.0345942	0.909193	0.0108016	0.0195386	0.581638	0.0094724	0.0281443	0.737164
cg18298551	-0.0249388	0.0303693	0.413534	0.00619305	0.0171524	0.718832	0.0231721	0.0247071	0.350617
cg18298706	-0.0200027	0.010776	0.0664265	0.0080876	0.00608624	0.186989	0.0105322	0.0087669	0.232507
cg18298759	0.00345731	0.0127587	0.786979	-0.00653292	0.00720606	0.366849	-0.000200933	0.0103799	0.984595
cg18298785	0.000215178	0.0123537	0.986138	0.00950873	0.00697732	0.176067	1.76003e-05	0.0100504	0.998606
cg18298815	-0.0103899	0.0220559	0.638639	-0.00445719	0.0124571	0.72126	-0.000964517	0.0179438	0.957242
cg18298897	0.0100228	0.0130796	0.445344	-0.000942708	0.00738727	0.898717	-0.0123999	0.010641	0.246728
cg18298916	-0.00110654	0.0117581	0.925215	-0.00378213	0.00664089	0.570306	-0.00119428	0.00956584	0.900899
cg18298920	-0.00807849	0.0141528	0.56944	0.00120893	0.00799346	0.880098	0.00895523	0.0115141	0.438585
cg18298927	0.0152494	0.0249261	0.542098	-0.0135953	0.0140782	0.336572	-0.0245773	0.0202788	0.228439
cg18298966	-0.0153936	0.0172559	0.374536	0.00191138	0.00974605	0.844923	0.0135492	0.0140387	0.336854
cg18298997	0.0048593	0.0312014	0.876559	0.00168008	0.0176224	0.924241	-0.00189506	0.0253842	0.940641
cg18299020	-0.0450894	0.0276397	0.106031	0.0148276	0.0156108	0.344535	0.0414832	0.0224864	0.0680853
cg18299140	0.0172937	0.0201315	0.392417	-0.00150185	0.0113702	0.895187	-0.012657	0.0163781	0.441501
cg18299157	-0.0383895	0.0176927	0.0324394	0.0125514	0.00999273	0.212084	0.0229502	0.014394	0.114059
cg18299207	-0.000690748	0.00957097	0.942613	0.000434501	0.00540564	0.9361	0.00314869	0.00778653	0.686817
cg18299211	0.00177963	0.00257679	0.491426	-0.0017315	0.00145536	0.237022	1.41629e-05	0.00209637	0.994623
cg18299261	0.0057415	0.0185696	0.757834	-0.0168441	0.010488	0.111483	-0.00652007	0.0151074	0.666994
cg18299299	-0.0510644	0.0297335	0.0890646	-0.0106111	0.0167934	0.528947	0.0471185	0.0241899	0.0542931
cg18299319	0.0426265	0.033539	0.206754	-0.00322661	0.0189426	0.865097	-0.0328244	0.0272858	0.231881
cg18299356	0.00584964	0.00453278	0.199907	-0.00349469	0.0025601	0.175359	-0.00522672	0.00368768	0.159553
cg18299363	0.00813334	0.00403309	0.0464677	-0.00320897	0.00227787	0.162072	-0.00690819	0.00328115	0.0378115
cg18299368	-0.00639287	0.00569564	0.264429	0.00402692	0.00321687	0.213618	0.00276704	0.00463373	0.551784
cg18299399	0.0184144	0.0166138	0.270412	-0.0123319	0.0093834	0.191839	-0.0106542	0.0135163	0.432452
cg18299578	0.0035289	0.0085557	0.680902	-0.0026597	0.00483222	0.583292	-0.000753843	0.00696055	0.913977
cg18299670	-0.0244612	0.0185892	0.191283	0.0157795	0.0104991	0.136069	0.0145286	0.0151233	0.33908
cg18299745	-0.00799449	0.0159671	0.617717	0.0120979	0.00901817	0.182859	-9.74036e-05	0.0129902	0.994033
cg18299793	-0.0159976	0.00904494	0.080059	0.00326246	0.00510854	0.524554	0.0128723	0.00735858	0.0833702
cg18299835	-0.00634072	0.0179082	0.724048	-0.00187841	0.0101145	0.853052	-0.00381235	0.0145693	0.794126
cg18299860	-0.00781515	0.0448155	0.861923	-0.0234078	0.0253116	0.357349	-0.00178927	0.0364599	0.960959
cg18299880	-0.0209737	0.0220344	0.343509	0.00585939	0.0124449	0.638811	0.00717686	0.0179262	0.689766
cg18299904	0.022011	0.0229554	0.339989	-0.0186786	0.0129651	0.152861	-0.0252887	0.0186755	0.178816
cg18299938	0.00717202	0.00663769	0.282571	-0.00463809	0.00374893	0.218978	-0.00368786	0.00540014	0.496269
cg18300242	0.01464	0.00999653	0.146255	-0.0158697	0.00564599	0.00596845	-0.00423574	0.00813275	0.603663
cg18300290	0.00964557	0.00769867	0.213228	-0.00599252	0.00434817	0.171289	-0.0111304	0.00626331	0.0786572
cg18300423	-0.0566615	0.0367044	0.125878	0.0272352	0.0207305	0.191988	0.0332316	0.0298611	0.268485
cg18300425	0.00698264	0.0204547	0.733556	0.00922005	0.0115527	0.426752	-0.00440716	0.0166411	0.791692
cg18300427	0.00704951	0.0119441	0.55641	0.0017546	0.00674599	0.795336	-0.00520886	0.00971723	0.593143
cg18300438	-0.0057593	0.0102527	0.575578	0.0044833	0.00579065	0.440658	-0.000325629	0.00834112	0.968939
cg18300492	0.019109	0.047174	0.686305	0.0104672	0.0266437	0.695276	-0.00952896	0.0383788	0.804432
cg18300555	-0.0382597	0.0342214	0.266297	0.0123502	0.0193281	0.52433	0.0161248	0.027841	0.563801
cg18300583	-0.000104652	0.00636407	0.986913	-0.00477321	0.00359439	0.187276	0.00194993	0.00517753	0.707275
cg18300589	0.00509641	0.00737319	0.491069	-0.00231494	0.00416435	0.57955	-0.000592738	0.00599851	0.921488
cg18300655	0.00869395	0.048813	0.859006	-0.0067618	0.0275694	0.806764	-0.00999364	0.0397122	0.801837
cg18300770	-0.0025163	0.0086557	0.771887	0.00744647	0.0048887	0.130929	-0.000726696	0.00704191	0.918018
cg18300804	-0.0361396	0.0486932	0.459748	-0.00788304	0.0275017	0.774994	0.00356022	0.0396147	0.928573
cg18300848	-0.0106871	0.00791247	0.179912	-0.00394562	0.00446893	0.37945	0.00756165	0.00643725	0.242973
cg18300884	-0.00626181	0.0117216	0.594404	-0.00229014	0.00662028	0.730138	0.0105957	0.00953615	0.269239
cg18300945	0.0127418	0.0142643	0.373907	-0.00673507	0.00805644	0.405196	0.000916326	0.0116049	0.937225
cg18300991	-0.00627586	0.0146162	0.668591	0.0192072	0.00825516	0.0220412	0.0026808	0.0118911	0.822102
cg18300998	0.055813	0.0328021	0.0920189	-0.0253179	0.0185265	0.174884	-0.0470228	0.0266864	0.0811792
cg18300999	0.0207685	0.0224565	0.357325	-0.0194653	0.0126833	0.128076	-0.0123703	0.0182696	0.499939
cg18301048	0.00178273	0.00279498	0.525069	-0.00107809	0.00157859	0.496253	-0.0011702	0.00227387	0.60797
cg18301062	-0.0243051	0.0438832	0.580937	0.0253627	0.024785	0.308682	0.0196823	0.0357015	0.582682
cg18301127	-0.00626725	0.0112482	0.578677	0.000970016	0.00635294	0.878959	0.000991508	0.00915107	0.913941
cg18301348	0.00802047	0.00968647	0.409678	0.0016689	0.00547088	0.760974	-0.00895185	0.0078805	0.258748
cg18301382	0.00163059	0.0115518	0.888038	-0.00417783	0.00652441	0.523447	0.000465945	0.00939806	0.960559
cg18301410	-0.0234897	0.017176	0.174569	0.0100931	0.00970095	0.300704	0.019683	0.0139737	0.162125
cg18301423	-0.00656225	0.0113167	0.563331	-0.00447434	0.00639162	0.485566	-0.00200318	0.00920677	0.828212
cg18301466	-0.0161146	0.0164296	0.329094	0.0012603	0.00927938	0.892245	0.00694832	0.0133664	0.604352
cg18301483	-0.0224089	0.0175784	0.205396	-0.00387295	0.0099282	0.697312	0.0373902	0.014301	0.0103457
cg18301528	0.00148577	0.00722952	0.837597	0.00537131	0.0040832	0.191423	-0.00217319	0.00588163	0.712561
cg18301538	0.008254	0.00743927	0.269922	-0.00417221	0.00420166	0.32316	-0.00904887	0.00605227	0.138096
cg18301583	0.0381496	0.0168832	0.0260586	-0.0116298	0.00953553	0.225533	-0.0306788	0.0137354	0.0277861
cg18301598	0.00505219	0.0430068	0.906725	0.0176159	0.02429	0.470039	0.004745	0.0349885	0.892403
cg18301613	-0.0139612	0.0188434	0.460524	0.0075536	0.0106427	0.479547	0.0114867	0.0153302	0.455479
cg18301624	0.00772301	0.00621757	0.217154	-0.00168698	0.00351165	0.632017	-0.00490745	0.00505835	0.334351
cg18301703	0.00729383	0.00928374	0.433964	-0.00229071	0.00524342	0.663164	-0.000985445	0.00755285	0.896459
cg18301717	0.0131208	0.0318606	0.681371	-0.00380579	0.0179947	0.832941	-0.00188757	0.0259204	0.942096
cg18301742	-0.00914746	0.00528561	0.0866642	0.0032215	0.00298529	0.283181	0.00466406	0.00430014	0.280747
cg18301774	0.0078323	0.00677756	0.250645	-0.000983838	0.00382793	0.797706	-0.00132555	0.00551393	0.810523
cg18301797	0.000109137	0.0144059	0.993971	-0.00235775	0.00813639	0.772598	0.00651451	0.01172	0.579584
cg18301815	0.0423865	0.0268674	0.117876	0.00469521	0.0151746	0.757664	-0.0379305	0.0218582	0.0858306
cg18301891	0.00578184	0.00981194	0.557039	-0.00319212	0.00554174	0.565926	-0.0106149	0.00798257	0.186683
cg18301903	-0.00845348	0.0463711	0.855723	-0.00987423	0.0261902	0.706974	-0.0227316	0.0377256	0.5482
cg18301955	0.0169281	0.0105566	0.112031	-0.00890839	0.00596232	0.138359	-0.014225	0.0085884	0.100859
cg18302017	0.00402837	0.0444571	0.927985	0.0116088	0.0251092	0.644867	0.0231485	0.0361684	0.523653
cg18302026	-0.00817458	0.016785	0.627333	0.00858976	0.00948007	0.367112	0.0129549	0.0136555	0.345111
cg18302058	0.021082	0.0118338	0.0779266	-0.00752644	0.00668366	0.262875	-0.0183061	0.00962745	0.0601803
cg18302123	-0.0391456	0.0283592	0.17062	0.0269383	0.0160171	0.095783	0.0172878	0.0230718	0.45547
cg18302226	0.0132095	0.023106	0.568838	-0.00164074	0.0130502	0.900207	-0.00275336	0.018798	0.883851
cg18302273	-0.0104614	0.0154432	0.499742	0.00270076	0.00872224	0.757492	0.0120179	0.0125639	0.341154
cg18302291	-0.0166691	0.00905553	0.0686819	0.00766792	0.00511452	0.137025	0.0088875	0.00736719	0.230582
cg18302315	-0.0356194	0.0266703	0.184791	0.0171352	0.0150633	0.258083	0.0210517	0.0216978	0.334325
cg18302334	-0.0107329	0.0341151	0.753729	0.0198713	0.0192681	0.304936	0.0166683	0.0277546	0.549519
cg18302375	-0.024309	0.0241829	0.317268	0.0204694	0.0136584	0.137173	0.0113721	0.0196741	0.564573
cg18302417	-0.0167613	0.0311989	0.592321	0.019916	0.017621	0.261133	0.00877454	0.0253821	0.730311
cg18302528	0.00784043	0.00858636	0.363417	0.00438793	0.00484954	0.367783	-0.00946572	0.00698549	0.178516
cg18302534	-0.0556476	0.016479	0.00105253	0.0231372	0.00930728	0.0146137	0.0384646	0.0134066	0.00504254
cg18302582	0.00986018	0.00607881	0.108004	-0.00368492	0.00343328	0.285775	-0.00609364	0.00494545	0.220834
cg18302605	-0.00464059	0.0193963	0.81141	-0.000847052	0.0109549	0.938525	0.00562567	0.01578	0.722228
cg18302606	0.00476797	0.02038	0.815509	-0.000206591	0.0115105	0.985717	-0.00422928	0.0165803	0.799197
cg18302629	-0.0108274	0.0109906	0.326975	0.00668239	0.00620744	0.284341	0.00155761	0.00894148	0.862067
cg18302637	-0.0389394	0.0174171	0.02764	0.00374587	0.00983708	0.704182	0.0271901	0.0141698	0.0579092
cg18302652	-0.0224522	0.0480692	0.641479	-0.010586	0.0271493	0.697444	0.0026793	0.0391071	0.945518
cg18302677	-0.036329	0.0177734	0.0436351	0.00866153	0.0100383	0.390329	0.0207555	0.0144597	0.154355
cg18302737	-0.0110178	0.00828626	0.18672	0.00989358	0.00468004	0.0370543	0.00357939	0.00674134	0.596648
cg18302786	0.00384921	0.0325692	0.906163	-0.0127223	0.018395	0.490812	-0.00783237	0.0264969	0.768164
cg18302806	0.0154205	0.0133731	0.251673	-0.00203855	0.00755306	0.787807	-3.91925e-05	0.0108798	0.997133
cg18302890	0.0265234	0.0302893	0.383353	-0.035984	0.0171073	0.0379887	-0.00984888	0.0246421	0.690264
cg18302899	0.0064028	0.0101582	0.52996	0.00927853	0.00573731	0.109044	-0.00605578	0.00826428	0.465451
cg18302933	0.0151849	0.0194704	0.437331	-0.0196351	0.0109968	0.0772691	-0.0126968	0.0158403	0.42475
cg18302940	-0.00208478	0.0374366	0.955703	0.00860024	0.021144	0.685082	0.0108282	0.0304568	0.722959
cg18302963	0.0161988	0.0111574	0.149739	-0.000255519	0.00630165	0.967739	-0.00282168	0.00907719	0.756572
cg18303019	0.0373149	0.021993	0.092933	-0.0167989	0.0124215	0.179359	-0.0199326	0.0178925	0.267998
cg18303028	0.00539055	0.00792306	0.497879	-0.0028684	0.00447491	0.523021	-0.00534479	0.00644586	0.409016
cg18303049	0.00838256	0.00704971	0.237287	-0.00602002	0.00398165	0.133766	-0.00744564	0.00573534	0.197264
cg18303122	-0.0099057	0.0235296	0.674685	-0.00451257	0.0132894	0.734913	0.014491	0.0191426	0.450867
cg18303175	-0.0046655	0.00241339	0.0561011	0.000818179	0.00136307	0.549727	0.00148261	0.00196343	0.451993
cg18303215	-0.00177139	0.00779345	0.82067	-0.00216927	0.0044017	0.623239	0.00015	0.00634042	0.981174
cg18303242	0.00385127	0.00850513	0.651682	0.0014114	0.00480366	0.769519	-0.00689979	0.00691941	0.32114
cg18303255	-0.0102017	0.012365	0.411347	-0.000913386	0.00698369	0.896211	0.0112871	0.0100596	0.264594
cg18303261	-0.00231232	0.0167696	0.890613	-0.00573989	0.00947142	0.545901	-0.000591189	0.0136431	0.965525
cg18303303	-0.0333976	0.0135293	0.0152985	0.0196374	0.00764131	0.0116786	0.00712236	0.0110069	0.519091
cg18303314	0.0177209	0.0146961	0.23079	0.00113683	0.00830029	0.891342	-0.0122354	0.0119561	0.308659
cg18303360	0.00335938	0.0139615	0.810354	-0.0207795	0.00788538	0.00977582	-0.00523347	0.0113585	0.645995
cg18303397	-0.0189431	0.0242069	0.435779	0.0255278	0.013672	0.064867	0.00861331	0.0196937	0.66281
cg18303410	-0.0182709	0.021058	0.387706	0.0244819	0.0118934	0.042202	0.0152177	0.0171318	0.376571
cg18303423	0.0157679	0.0526272	0.765105	0.00904018	0.0297236	0.761665	-0.00252389	0.0428152	0.953113
cg18303437	0.0114552	0.0347636	0.742468	0.00201927	0.0196343	0.918297	0.00222428	0.0282821	0.937475
cg18303466	0.0128933	0.0096103	0.182821	-0.000345525	0.00542785	0.949372	-0.0100138	0.00781853	0.203292
cg18303477	-0.0103632	0.0121296	0.394985	0.00670862	0.00685075	0.329866	0.00720376	0.00986813	0.46713
cg18303533	-0.0300348	0.0351721	0.395222	-0.00200705	0.019865	0.91973	0.0098858	0.0286145	0.730473
cg18303555	0.000596561	0.00341944	0.861863	0.000367325	0.00193128	0.849548	0.000297207	0.00278191	0.915138
cg18303581	0.00110294	0.0106137	0.917448	0.00248958	0.00599459	0.678827	0.000424208	0.00863488	0.960918
cg18303589	0.00213178	0.0200636	0.9156	-0.00141519	0.0113318	0.900869	-0.00950557	0.0163229	0.561671
cg18303608	-0.0208409	0.0124209	0.0965551	0.00784862	0.00701526	0.265964	0.0084564	0.0101051	0.404716
cg18303615	0.0105754	0.0275913	0.702336	0.00882166	0.0155834	0.572626	0.0118822	0.0224471	0.597765
cg18303722	0.0193069	0.0191933	0.316933	-0.00293948	0.0108403	0.786836	-0.0248771	0.0156148	0.114342
cg18303782	-0.0397238	0.0235437	0.0947377	0.00516526	0.0132974	0.698531	0.0220074	0.0191541	0.253366
cg18303847	-0.0457486	0.0190062	0.0179552	0.0178057	0.0107346	0.100369	0.030866	0.0154626	0.0486903
cg18303892	0.0049708	0.0190743	0.794946	-0.0226111	0.0107731	0.0384005	0.00891031	0.015518	0.567154
cg18303896	-0.0408821	0.0330246	0.2187	0.0101416	0.0186521	0.587867	0.0377406	0.0268674	0.163272
cg18303984	-0.0157667	0.0124599	0.208732	0.0111673	0.0070373	0.115762	0.00637864	0.0101369	0.530648
cg18304001	0.0121158	0.0106517	0.258123	0.00541213	0.00601601	0.370527	-0.00456754	0.00866573	0.599329
cg18304052	-0.00488783	0.016126	0.762454	0.00327655	0.00910788	0.719809	0.0134133	0.0131194	0.309106
cg18304093	-0.00591891	0.0115683	0.610047	0.00917079	0.0065337	0.163595	0.00580417	0.00941144	0.538854
cg18304195	-0.00141938	0.00521902	0.786223	-0.00451084	0.00294768	0.129164	0.00380386	0.00424597	0.372515
cg18304209	-0.000993644	0.0080145	0.901584	-0.00164323	0.00452655	0.717371	0.000703669	0.00652025	0.914279
cg18304242	0.000157703	0.00963558	0.986975	0.00597258	0.00544213	0.275125	-0.00421254	0.00783909	0.592226
cg18304251	-0.0039137	0.00694241	0.574221	0.0060369	0.00392104	0.126877	0.00520549	0.00564805	0.358978
cg18304257	0.01909	0.0377536	0.614239	0.00341711	0.0213231	0.873011	0.000149883	0.0307147	0.996116
cg18304280	-0.00611952	0.0223845	0.785135	0.00925236	0.0126426	0.466014	0.0100662	0.018211	0.581691
cg18304284	-0.0178272	0.0175938	0.313428	0.0117264	0.00993688	0.240823	0.0024505	0.0143135	0.864418
cg18304305	0.0106482	0.0411363	0.796293	-0.0166381	0.0232336	0.475619	-0.0130999	0.0334668	0.696329
cg18304307	-0.00111419	0.00395185	0.778582	0.00255419	0.00223199	0.255263	-0.000514303	0.00321506	0.873236
cg18304339	-0.00310441	0.0150473	0.836977	-0.000693987	0.00849866	0.935085	0.0126626	0.0122419	0.303509
cg18304342	-0.0151396	0.0272282	0.579461	-0.000536065	0.0153783	0.972264	0.0105504	0.0221517	0.634934
cg18304366	0.00321599	0.0156677	0.837793	0.000662823	0.00884906	0.940444	0.00985179	0.0127466	0.441444
cg18304448	-0.0271329	0.0193859	0.164785	0.00428083	0.0109491	0.696663	0.0300889	0.0157715	0.0593445
cg18304458	-0.0153887	0.0261333	0.557313	0.0157498	0.0147599	0.288564	0.0211542	0.0212609	0.322195
cg18304472	0.00477914	0.0079326	0.548254	-0.00449077	0.0044803	0.318649	-0.00421481	0.00645362	0.515226
cg18304498	0.00345151	0.0158577	0.82815	-0.0189531	0.00895635	0.0368644	-0.00461183	0.0129011	0.721505
cg18304557	0.0296606	0.0283431	0.297911	0.0025671	0.0160081	0.872925	-0.00767279	0.0230587	0.740034
cg18304601	-0.00352654	0.0135168	0.794717	0.000967794	0.00763422	0.899382	-0.00254347	0.0109967	0.817569
cg18304674	0.00456003	0.00312528	0.14774	-0.00228176	0.00176514	0.199162	-0.00356323	0.00254259	0.164248
cg18304696	-0.00229161	0.0185433	0.901899	0.0057904	0.0104731	0.581604	-4.76307e-05	0.015086	0.997487
cg18304704	0.00478939	0.00584469	0.414523	-0.00517008	0.00330106	0.120527	-0.00388155	0.00475499	0.416303
cg18304766	0.00868069	0.00611605	0.158976	-0.00534057	0.00345432	0.125314	-0.00560792	0.00497576	0.262474
cg18304813	0.00804274	0.00562018	0.155598	-0.00205924	0.00317425	0.518029	-0.00419557	0.00457233	0.361081
cg18304819	-0.0274495	0.0187535	0.146475	0.00112457	0.0105919	0.915662	0.0129724	0.015257	0.397253
cg18304839	-0.00102105	0.00614089	0.868287	-0.00248582	0.00346834	0.475254	-0.000950537	0.00499596	0.849498
cg18304908	-0.0112433	0.0157925	0.478194	-0.00459525	0.00891954	0.607581	0.00603011	0.0128481	0.639871
cg18304936	-0.00985008	0.0121718	0.420331	0.00545212	0.00687459	0.429646	0.00580862	0.00990248	0.558833
cg18304944	0.001633	0.0189755	0.931596	-0.0038661	0.0107173	0.719074	-0.00388454	0.0154376	0.801856
cg18304951	-0.0298286	0.0288007	0.302895	0.0125042	0.0162665	0.443914	0.0199889	0.023431	0.395686
cg18304954	-0.00700505	0.0216225	0.746651	0.00435936	0.0122123	0.721885	0.002658	0.0175911	0.880208
cg18304964	0.00282598	0.00889216	0.751309	0.00546434	0.00502225	0.279252	-0.0030952	0.00723428	0.669698
cg18304969	-0.00226882	0.00330992	0.494672	0.00291991	0.00186943	0.121529	0.00147615	0.00269281	0.584815
cg18304973	-0.0402202	0.0409311	0.328208	0.00178922	0.0231177	0.938466	0.00134968	0.0332998	0.967752
cg18304998	-0.0135682	0.00894734	0.132625	0.00864861	0.00505342	0.0901636	0.015446	0.00727917	0.0363644
cg18305031	0.0209623	0.0163336	0.202383	-0.00565382	0.00922513	0.541381	-0.0105975	0.0132883	0.427086
cg18305039	0.0121418	0.0369403	0.743094	-0.0172566	0.0208637	0.410185	-0.0154131	0.030053	0.609201
cg18305128	-0.0167754	0.0209025	0.424176	-0.00175713	0.0118057	0.881987	0.00505907	0.0170054	0.766716
cg18305147	0.00378286	0.0185736	0.839035	0.000466492	0.0104903	0.964621	-0.00924009	0.0151107	0.542289
cg18305231	0.00378839	0.0371034	0.918883	0.0115079	0.0209558	0.584153	-0.0195634	0.0301857	0.518436
cg18305259	0.00440981	0.0105534	0.676965	0.000912257	0.00596049	0.878673	-0.00200377	0.00858576	0.815951
cg18305271	-0.00404149	0.00832578	0.628463	0.00233648	0.00470236	0.620391	0.00215104	0.0067735	0.751489
cg18305279	0.00415887	0.0342017	0.903466	0.00359416	0.019317	0.85278	0.0058777	0.0278251	0.83314
cg18305324	0.00910858	0.0262016	0.72886	0.000154458	0.0147985	0.991694	0.000349785	0.0213165	0.986941
cg18305333	0.00295763	0.00311979	0.34545	-0.00108281	0.00176204	0.540296	-0.00310954	0.00253813	0.223462
cg18305394	-0.0122579	0.0286641	0.669851	-0.00343389	0.0161894	0.832463	0.00105491	0.0233199	0.964011
cg18305433	-0.0152795	0.0228652	0.505549	-0.0193076	0.0129142	0.138109	0.0125019	0.0186022	0.503124
cg18305444	0.00238089	0.00805921	0.768295	-0.00331614	0.0045518	0.468024	-0.000382831	0.00655662	0.953558
cg18305480	0.00702949	0.00606223	0.249048	-0.00490007	0.00342392	0.155575	-0.00134597	0.00493197	0.7855
cg18305606	0.0102424	0.0143125	0.475923	0.00032873	0.00808361	0.967645	3.54519e-05	0.011644	0.997577
cg18305613	0.0106399	0.0115905	0.360883	0.00322759	0.00654628	0.623086	-0.0107897	0.00942956	0.255312
cg18305652	0.0399111	0.0298165	0.183812	-0.0035397	0.0168402	0.833953	-0.0213934	0.0242574	0.379971
cg18305721	-0.0310516	0.0357354	0.387008	-0.000525129	0.0201832	0.979296	0.0331199	0.0290727	0.257393
cg18305790	0.00358851	0.0119535	0.764655	-0.00251364	0.00675125	0.710457	0.0023554	0.00972481	0.809127
cg18305816	0.000164076	0.0278789	0.995316	0.00345604	0.0157459	0.826726	-0.00249646	0.0226811	0.91258
cg18305818	-0.0643793	0.0331035	0.0546672	0.0314834	0.0186967	0.0953834	0.0409402	0.0269316	0.131692
cg18305837	0.0109009	0.00446951	0.0165288	-0.00429563	0.00252436	0.0919871	-0.00670707	0.0036362	0.0681268
cg18305853	-0.0767241	0.044384	0.0870223	0.00897905	0.0250679	0.720972	0.0344746	0.0361089	0.342059
cg18305855	-0.0162781	0.0356796	0.649235	-0.00249542	0.0201517	0.901702	0.00367183	0.0290274	0.899599
cg18305912	0.0111822	0.0278701	0.689128	-0.00690244	0.0157409	0.661987	-0.0116844	0.0226739	0.607489
cg18305960	-0.00495891	0.0103508	0.632945	-0.00115668	0.00584607	0.843568	0.0069254	0.00842095	0.412845
cg18305968	0.00343227	0.0128142	0.789379	-0.00490407	0.00723742	0.499623	0.00104267	0.0104251	0.920536
cg18305991	0.0687563	0.0249408	0.00696291	-0.0326657	0.0140865	0.0224751	-0.0511455	0.0202908	0.0133288
cg18306095	-0.00588441	0.0140177	0.675562	-0.00829908	0.00791715	0.297106	-0.00354121	0.0114042	0.756827
cg18306106	-0.0109958	0.0327401	0.737701	0.000612837	0.0184915	0.973629	-0.0063842	0.0266359	0.811076
cg18306198	0.0340752	0.0368929	0.35795	-0.0436972	0.0208369	0.0385585	-0.039814	0.0300144	0.187759
cg18306208	-0.00156163	0.0373384	0.966724	-0.0147474	0.0210885	0.486015	-0.0116394	0.0303769	0.702427
cg18306226	-0.00161006	0.00905695	0.85927	0.000252648	0.00511532	0.960709	0.00726628	0.00736835	0.326489
cg18306246	0.00388521	0.00358827	0.281575	-0.00131282	0.00202664	0.518642	-0.00463322	0.00291926	0.115707
cg18306301	-0.0015304	0.0182792	0.933447	0.0186742	0.010324	0.073546	0.00833828	0.0148712	0.576282
cg18306327	-0.00545843	0.00820737	0.507571	-0.00672421	0.00463548	0.150086	0.00659765	0.00667716	0.325541
cg18306331	0.0128673	0.0137352	0.351159	-0.00350455	0.0077576	0.652442	-0.00629118	0.0111744	0.574721
cg18306374	0.00935262	0.0279173	0.738332	0.00295583	0.0157676	0.851686	-0.0019551	0.0227123	0.931577
cg18306406	0.0172687	0.0246409	0.485078	-0.0147149	0.013917	0.29296	-0.0157597	0.0200467	0.433679
cg18306435	-0.00492697	0.0165785	0.76695	0.00323465	0.00936345	0.730493	0.00143065	0.0134875	0.915742
cg18306455	0.00121985	0.0032744	0.710295	-0.00189351	0.00184936	0.308417	0.000148854	0.00266391	0.955553
cg18306456	-0.00242958	0.00931871	0.794855	-0.00487542	0.00526316	0.35655	0.00142922	0.0075813	0.850859
cg18306476	-0.00718786	0.0082247	0.38429	-0.00840703	0.00464527	0.0733913	0.0106299	0.00669126	0.115365
cg18306477	0.00576795	0.00315493	0.0705562	-0.00244025	0.00178189	0.173982	-0.00386936	0.00256671	0.134896
cg18306482	-0.00411805	0.00758236	0.588288	0.0041974	0.00428248	0.329434	0.0011069	0.00616868	0.857964
cg18306502	0.00144308	0.00873962	0.86919	-0.00305321	0.00493609	0.537649	-0.00712841	0.00711018	0.31854
cg18306516	0.0116418	0.0276203	0.674317	-0.0113668	0.0155998	0.467953	0.00278403	0.0224707	0.901651
cg18306520	0.00761171	0.00573219	0.1873	0.00252743	0.00323752	0.436879	-0.00266748	0.00466347	0.568635
cg18306575	-0.00233009	0.0121656	0.848505	0.00230523	0.00687106	0.737966	0.00223453	0.00989738	0.821851
cg18306593	-0.0218354	0.0340709	0.523095	-0.00316352	0.0192431	0.869757	0.000568592	0.0277186	0.983676
cg18306625	0.00435227	0.00986439	0.660033	-0.00306104	0.00557136	0.583964	-0.00444086	0.00802524	0.581276
cg18306747	0.00342389	0.0133578	0.79824	-0.00221487	0.00754442	0.769702	0.00245729	0.0108673	0.821582
cg18306816	0.00709872	0.0122169	0.562534	0.00166034	0.00690002	0.810346	-0.00521782	0.00993911	0.600783
cg18306861	3.99484e-06	0.0224831	0.999859	-0.00674781	0.0126984	0.59635	-0.0128244	0.0182913	0.484889
cg18306932	-0.00145579	0.0174566	0.933708	0.0154489	0.00985941	0.120356	-0.00476128	0.0142019	0.738149
cg18306943	0.000103677	0.014161	0.994173	-0.00872114	0.00799806	0.278208	-0.00404243	0.0115208	0.72643
cg18306983	-0.0195705	0.0125955	0.123462	0.00611285	0.00711387	0.392279	0.017734	0.0102471	0.0866663
cg18307140	-0.0126263	0.0156722	0.422394	0.0101121	0.00885159	0.256069	-0.000684239	0.0127502	0.957311
cg18307198	0.00310985	0.0136981	0.820875	0.00849898	0.00773661	0.27466	-0.00215621	0.0111442	0.846981
cg18307223	-0.001303	0.012593	0.917801	0.00203326	0.00711248	0.77558	0.00222529	0.0102451	0.8285
cg18307303	-0.0185251	0.0388696	0.634712	-0.00340487	0.0219534	0.877065	0.00074556	0.0316226	0.981238
cg18307333	0.0047603	0.00354933	0.182961	-0.00426395	0.00200464	0.0359279	-0.00478189	0.00288758	0.100917
cg18307442	0.0143529	0.0148067	0.334759	-0.00338406	0.00836278	0.686612	-0.00983234	0.0120461	0.416352
cg18307463	-0.0151911	0.0141414	0.285361	0.00863326	0.00798702	0.282389	0.00677068	0.0115049	0.557547
cg18307469	0.07248	0.0355803	0.0443382	-0.0440309	0.0200956	0.0308165	-0.0352971	0.0289466	0.225625
cg18307545	0.0103706	0.0192916	0.592093	-0.0126362	0.0108958	0.248974	-0.00883347	0.0156948	0.574838
cg18307604	-0.00294223	0.0100918	0.77125	0.00169424	0.00569982	0.766909	0.00189345	0.00821028	0.818091
cg18307618	-0.00690314	0.0465591	0.882437	-0.0120822	0.0262964	0.64692	-0.023904	0.0378785	0.529464
cg18307625	-0.000164425	0.0256432	0.994897	0.00327926	0.0144832	0.821348	-0.00134925	0.0208622	0.948565
cg18307677	-0.00351555	0.0114797	0.76007	-0.00340067	0.00648366	0.601117	0.00626415	0.00933937	0.503973
cg18307705	-0.0139777	0.00957808	0.147669	0.00655815	0.00540965	0.22831	0.00120383	0.00779231	0.877542
cg18307767	0.00114895	0.00301065	0.703562	-0.00139704	0.0017004	0.413303	-0.000589325	0.00244934	0.810363
cg18307783	-0.0265047	0.0313448	0.399844	0.00328099	0.0177034	0.853352	0.00998688	0.0255008	0.696181
cg18307838	0.012665	0.0174225	0.468998	-0.00839041	0.00984013	0.39592	-0.00110043	0.0141742	0.938276
cg18307912	-0.000809243	0.0228887	0.971868	0.00854207	0.0129274	0.510309	0.00210005	0.0186212	0.910438
cg18307957	0.00270478	0.003479	0.438761	-0.000149618	0.00196492	0.939459	-0.00181388	0.00283036	0.523106
cg18307966	-0.0252171	0.0237593	0.291136	0.0164673	0.0134191	0.222705	0.00987238	0.0193295	0.610681
cg18307978	-0.0466475	0.0276058	0.0942501	0.0336631	0.0155916	0.0332871	0.0206166	0.0224589	0.360889
cg18307996	0.00955646	0.0134414	0.478789	0.00646422	0.00759161	0.396571	-0.00420541	0.0109353	0.701388
cg18308031	0.00836654	0.0193083	0.66574	-0.00821829	0.0109053	0.452892	0.00238904	0.0157084	0.879431
cg18308079	-0.0172316	0.0206298	0.405595	0.00851286	0.0116516	0.466757	0.0182554	0.0167835	0.279396
cg18308176	0.00217825	0.00375689	0.56338	-0.00326767	0.00212187	0.126786	-0.000625434	0.00305644	0.838287
cg18308184	-0.0167557	0.0141537	0.23934	0.00230471	0.00799393	0.77372	0.0117969	0.0115148	0.308123
cg18308233	-0.0199054	0.0109336	0.0717245	0.00924121	0.00617525	0.13774	0.0189174	0.00889511	0.0359552
cg18308240	-0.0350463	0.0277201	0.209124	0.0187982	0.0156562	0.232767	0.0169122	0.0225519	0.455097
cg18308252	0.00459247	0.00339785	0.179621	0.000321885	0.00191909	0.867143	-0.0031114	0.00276434	0.263106
cg18308285	0.0215196	0.0151774	0.1594	-0.0112915	0.00857214	0.190831	-0.0206195	0.0123477	0.0981295
cg18308338	-0.000849816	0.0106783	0.936731	-0.00137573	0.00603106	0.820038	-3.43081e-05	0.00868741	0.996857
cg18308339	0.0139889	0.0253867	0.582867	-0.018115	0.0143383	0.209444	0.0049757	0.0206536	0.810126
cg18308347	0.0135565	0.0132108	0.307337	0.00813776	0.00746138	0.278101	-0.0244894	0.0107477	0.0248629
cg18308351	-0.00580824	0.00406578	0.156309	0.00134121	0.00229634	0.560519	0.00259488	0.00330775	0.434647
cg18308359	-0.00302523	0.0121793	0.804352	-0.00494642	0.00687884	0.473804	-0.00132824	0.00990859	0.893638
cg18308367	-0.00245228	0.0273626	0.928771	-0.00500968	0.0154543	0.746507	-0.0129883	0.022261	0.560928
cg18308408	0.0678784	0.0412663	0.103197	-0.0386116	0.023307	0.100789	-0.0458964	0.0335725	0.174727
cg18308440	-0.00998333	0.0215297	0.64389	0.0267292	0.0121599	0.0302925	-0.00486748	0.0175156	0.781679
cg18308454	0.00498761	0.00343698	0.149929	-0.000743753	0.00194119	0.702444	-0.00343316	0.00279618	0.222461
cg18308510	0.0189733	0.0466772	0.685277	0.0105468	0.0263631	0.689984	-0.0105035	0.0379746	0.782674
cg18308516	-0.0182825	0.0183115	0.320538	0.0130347	0.0103423	0.210542	0.0106832	0.0148975	0.47501
cg18308535	-0.0231816	0.0123199	0.0628538	0.0105829	0.00695824	0.131501	0.0134886	0.010023	0.181482
cg18308585	0.00998818	0.0254916	0.69604	-0.00168231	0.0143975	0.90722	-0.00721471	0.0207389	0.728674
cg18308664	0.0335432	0.0417798	0.424	-0.00156219	0.0235971	0.947351	-0.00474594	0.0339903	0.889242
cg18308669	-0.0213641	0.0353216	0.54668	0.0337233	0.0199495	0.094123	0.0231819	0.0287361	0.421784
cg18308755	-0.00768657	0.0123321	0.534536	-0.00554598	0.0069651	0.427809	0.00309877	0.0100328	0.758082
cg18308783	0.0061156	0.0126836	0.630764	-0.0113041	0.00716364	0.117793	-0.000479191	0.0103188	0.963055
cg18308877	0.00447501	0.0077888	0.566916	0.00310895	0.00439908	0.481412	-0.00114805	0.00633663	0.856603
cg18308901	-0.00875383	0.0212065	0.680662	0.00362142	0.0119773	0.763021	-0.00123958	0.0172527	0.942869
cg18308985	0.0103514	0.00816151	0.207687	0.00219626	0.00460958	0.634811	-0.00772434	0.00663985	0.24752
cg18309119	0.00317542	0.0262625	0.904009	0.0161405	0.0148329	0.279197	-0.00109469	0.021366	0.959243
cg18309129	-0.00127335	0.00382226	0.73974	0.00336404	0.00215879	0.122386	0.00122924	0.00310962	0.693479
cg18309140	0.0381157	0.0192467	0.050465	-0.0157357	0.0108704	0.150929	-0.0201704	0.0156583	0.200723
cg18309183	0.0831187	0.096886	0.39304	-0.146953	0.0547208	0.00850615	-0.0330065	0.0788223	0.676318
cg18309251	0.00895736	0.00989451	0.367534	-0.00313223	0.00558837	0.576424	-0.00602981	0.00804975	0.45561
cg18309255	-0.0262955	0.022175	0.238562	-0.000980584	0.0125244	0.937754	0.00455976	0.0180406	0.800991
cg18309333	-0.00126574	0.00884794	0.886541	-0.00522953	0.00499728	0.297915	0.00584062	0.0071983	0.419109
cg18309343	-0.00371925	0.0432621	0.931666	0.0207593	0.0244343	0.397619	-0.0360161	0.0351962	0.308688
cg18309346	0.026154	0.0233852	0.26613	-0.0180489	0.0132079	0.1749	-0.0223944	0.0190252	0.242009
cg18309446	0.0255649	0.0345095	0.460581	0.00446256	0.0194908	0.819379	-0.00556416	0.0280754	0.84331
cg18309449	0.00557313	0.016458	0.735616	0.00537369	0.00929543	0.564523	-0.000161366	0.0133896	0.990409
cg18309452	0.0044571	0.00977596	0.649453	0.000176051	0.00552142	0.974629	-0.00579913	0.0079533	0.46765
cg18309518	0.00331862	0.0266055	0.90099	0.00405245	0.0150267	0.787971	-0.0100445	0.0216451	0.643639
cg18309528	-0.00012293	0.00390695	0.974963	-0.000118431	0.00220663	0.957307	-0.000719328	0.00317852	0.821433
cg18309565	0.00184395	0.00414492	0.657394	1.38687e-05	0.00234103	0.995285	0.000314858	0.00337213	0.9258
cg18309674	0.00205453	0.00993327	0.836569	-0.00409162	0.00561026	0.467551	-0.00078863	0.00808128	0.922459
cg18309751	-0.0212356	0.0122062	0.0850442	0.0108721	0.00689399	0.118008	0.0143526	0.00993041	0.15156
cg18309752	-0.00609938	0.00845447	0.472358	0.00137218	0.00477505	0.77444	0.0057604	0.00687819	0.404356
cg18309761	0.0015316	0.00489862	0.755203	-0.00174719	0.00276672	0.529182	0.00291923	0.00398531	0.465613
cg18309776	-0.0314829	0.0196003	0.111436	0.0159899	0.0110701	0.151811	0.0196459	0.0159459	0.220886
cg18309817	0.0055799	0.00676486	0.411468	-0.00405363	0.00382076	0.291321	-0.00392538	0.0055036	0.477393
cg18309886	0.000723775	0.00338881	0.83132	-0.000257437	0.00191399	0.89328	0.000202944	0.00275699	0.94147
cg18309895	0.00140209	0.0166088	0.932896	-0.00282904	0.00938055	0.763607	-0.00951508	0.0135122	0.482987
cg18309897	0.0243219	0.0289365	0.40266	-0.0142449	0.0163432	0.385553	-0.0179894	0.0235415	0.44661
cg18309927	-0.00868039	0.011103	0.436215	0.00287001	0.00627094	0.648204	0.00319515	0.00903295	0.724308
cg18309935	0.000224773	0.0113278	0.984209	0.00640401	0.00639788	0.319312	0.000237564	0.0092158	0.979487
cg18309955	-0.0115626	0.0372224	0.756737	-0.00502485	0.021023	0.811592	-0.00681102	0.0302825	0.822513
cg18309967	-0.00869706	0.0205944	0.673729	0.000479222	0.0116316	0.96722	0.00159597	0.0167547	0.924307
cg18309983	-0.00457397	0.00917127	0.619089	-0.00831203	0.00517989	0.111784	0.00261818	0.00746135	0.726417
cg18310007	0.00303486	0.00395963	0.44525	-0.00187297	0.00223638	0.404348	-0.00198662	0.00322138	0.538863
cg18310159	-0.00171483	0.00753179	0.82037	0.00261437	0.00425392	0.540257	0.000205006	0.00612754	0.973379
cg18310170	-0.0175592	0.0278444	0.529758	-0.00670657	0.0157264	0.670713	0.0165322	0.022653	0.467252
cg18310205	0.00522564	0.00851002	0.540601	-0.00170148	0.00480642	0.724098	-0.00277426	0.00692339	0.689507
cg18310412	0.00570257	0.00384675	0.141432	-0.00176079	0.00217263	0.419648	-0.00162972	0.00312955	0.603714
cg18310447	0.00139534	0.0121374	0.908711	0.00776536	0.00685517	0.260073	-0.000314824	0.0098745	0.974631
cg18310453	-0.0121098	0.012215	0.323938	0.00867991	0.00689896	0.211328	0.0039079	0.00993758	0.694993
cg18310495	-0.0460778	0.0307207	0.136857	-0.00563159	0.0173509	0.746198	0.0347581	0.024993	0.167463
cg18310515	0.00702203	0.0106563	0.51147	-0.00150015	0.00601863	0.803688	-0.0158714	0.00866951	0.0701825
cg18310593	-0.00135081	0.00815326	0.868752	0.00394983	0.00460492	0.393129	0.00147955	0.00663314	0.823958
cg18310610	0.00582552	0.0191777	0.761951	0.00439633	0.0108315	0.685712	-0.00542049	0.0156021	0.729021
cg18310627	0.0014728	0.0325316	0.963982	0.0196468	0.0183737	0.287565	0.011339	0.0264663	0.669276
cg18310639	0.0591567	0.020705	0.00522096	-0.0312253	0.0116941	0.00887618	-0.0313432	0.0168447	0.0657831
cg18310658	0.040942	0.032828	0.215309	-0.018607	0.0185411	0.318065	-0.0261945	0.0267075	0.32911
cg18310707	-0.00807502	0.00820139	0.327249	0.00455173	0.00463211	0.328201	0.00642377	0.0066723	0.338041
cg18310758	-0.0197456	0.018639	0.292036	-0.00555244	0.0105272	0.599082	0.0253637	0.0151639	0.0975888
cg18310774	0.00567229	0.00713831	0.428751	-0.00103695	0.00403168	0.797563	0.000391523	0.00580742	0.946387
cg18310794	0.0476983	0.0236962	0.0468677	-0.0248169	0.0133835	0.0667053	-0.0295708	0.0192782	0.128278
cg18310806	0.00320334	0.00931005	0.731529	0.00982709	0.00525828	0.0646258	-0.00708442	0.00757426	0.351918
cg18310895	0.0151741	0.0329262	0.645926	-0.00909096	0.0185966	0.626039	0.00169192	0.0267873	0.949767
cg18310924	0.02175	0.0320478	0.498944	-0.0113222	0.0181004	0.533084	0.00323455	0.0260727	0.901523
cg18310958	0.0234289	0.0213556	0.275292	-0.00855525	0.0120615	0.479822	-0.0188163	0.017374	0.281458
cg18311066	0.00316448	0.00372694	0.397906	-0.000649704	0.00210496	0.75824	-0.00131112	0.00303208	0.666389
cg18311097	-0.00584371	0.0307535	0.849688	-0.00946232	0.0173694	0.58715	0.0225574	0.0250197	0.369487
cg18311166	0.0158102	0.0222345	0.478731	-0.0107115	0.0125579	0.395759	-0.0104647	0.018089	0.564246
cg18311341	-0.00686653	0.0129139	0.596126	-0.00347779	0.00729371	0.634552	0.00743607	0.0105062	0.480762
cg18311360	-0.00156941	0.0149666	0.9167	-0.00401448	0.00845308	0.635905	0.00203351	0.0121762	0.867709
cg18311384	0.000922027	0.00333682	0.782885	0.000231979	0.00188462	0.902287	-0.00129007	0.00271469	0.635689
cg18311400	0.0139989	0.0214671	0.515858	-0.00747696	0.0121245	0.538875	-0.0090502	0.0174647	0.605487
cg18311413	-0.0111117	0.0123418	0.370149	0.0108109	0.00697058	0.12414	0.0081807	0.0100407	0.41719
cg18311416	-0.00211959	0.0143755	0.883084	0.0134103	0.00811921	0.101801	0.00489264	0.0116953	0.676612
cg18311466	0.00504654	0.00931742	0.589307	-0.00199455	0.00526244	0.705496	-0.00550064	0.00758025	0.469781
cg18311485	0.000243048	0.00625588	0.969088	0.00212141	0.00353329	0.549621	-0.000788447	0.00508952	0.877206
cg18311495	0.0768039	0.038163	0.0469085	-0.0502539	0.0215543	0.0217746	-0.049274	0.0310477	0.115725
cg18311498	0.0206713	0.0185204	0.267093	-0.00371038	0.0104602	0.723567	-0.0104727	0.0150674	0.488666
cg18311516	0.00399998	0.00391364	0.309268	-0.000852754	0.0022104	0.700488	-0.00343493	0.00318397	0.283315
cg18311537	0.00557071	0.00840937	0.509244	-0.00666699	0.00474958	0.163568	-0.00342989	0.00684151	0.61726
cg18311633	0.0162271	0.0314514	0.607057	-0.0244729	0.0177636	0.171436	-0.018471	0.0255875	0.472091
cg18311636	-0.0197833	0.0146357	0.179577	0.0107626	0.00826615	0.195966	0.00496411	0.0119069	0.677657
cg18311665	0.0158601	0.0223851	0.480309	-0.0196953	0.012643	0.122503	-0.00122791	0.0182116	0.946381
cg18311678	0.000425605	0.0161782	0.979066	-0.00931398	0.00913739	0.310558	0.0157372	0.0131619	0.234713
cg18311704	-0.0278644	0.0204562	0.176274	0.0113671	0.0115536	0.327606	0.0213825	0.0166423	0.201881
cg18311708	0.00711926	0.0298458	0.811965	-0.0242065	0.0168568	0.154184	-0.00259096	0.0242813	0.91524
cg18311854	0.00158756	0.00961976	0.86926	-0.0018087	0.00543319	0.739923	-0.00758087	0.00782622	0.335104
cg18311871	0.01018	0.0425651	0.811478	-0.0119539	0.0240406	0.620135	-0.00175785	0.0346292	0.959619
cg18312078	-0.0512669	0.033509	0.129252	0.0107951	0.0189257	0.569717	0.0349369	0.0272615	0.203026
cg18312113	0.00216967	0.00707131	0.759626	0.00454543	0.00399384	0.257849	-0.00261535	0.00575291	0.650393
cg18312118	-0.00197978	0.0150735	0.895774	0.00991392	0.00851346	0.247048	0.00877798	0.0122632	0.475817
cg18312159	0.0287137	0.028483	0.315888	-0.0101427	0.016087	0.529844	-0.0254672	0.0231725	0.274449
cg18312247	-0.0414244	0.0234382	0.080276	0.019231	0.0132378	0.149491	0.0282275	0.0190683	0.141991
cg18312356	0.0032064	0.00476826	0.502881	-0.00238268	0.00269309	0.378463	-0.00184248	0.00387925	0.635873
cg18312398	0.00999584	0.0114164	0.383404	0.00334468	0.00644791	0.605123	-0.013635	0.00928787	0.145295
cg18312428	0.00570586	0.0118999	0.632661	0.00771389	0.00672103	0.253877	-0.0131582	0.00968128	0.177222
cg18312429	-0.044538	0.0232232	0.0580443	0.0179914	0.0131163	0.173297	0.04138	0.0188934	0.0308825
cg18312496	0.00885332	0.0341305	0.795874	-0.0107685	0.0192768	0.577693	-0.0240209	0.0277671	0.389105
cg18312519	0.00907008	0.015649	0.563517	-0.00534998	0.00883846	0.546374	0.00785425	0.0127313	0.538716
cg18312526	-0.00302788	0.0107419	0.778634	0.00202261	0.006067	0.739561	-0.00534158	0.00873919	0.542468
cg18312577	0.0162973	0.0147363	0.271464	-0.00245361	0.00832299	0.768771	-7.97191e-05	0.0119888	0.994708
cg18312587	-0.00714392	0.00363844	0.0524271	0.00284146	0.00205497	0.169892	0.00322886	0.00296008	0.278035
cg18312782	-0.0230404	0.0164553	0.164616	-0.000712418	0.00929386	0.939054	0.0145831	0.0133873	0.278683
cg18312988	-0.0153652	0.0127131	0.229718	0.0133123	0.00718029	0.0667463	0.0105964	0.0103428	0.308113
cg18312989	-0.013643	0.0169926	0.423986	0.0153172	0.00959733	0.113712	0.0173165	0.0138244	0.213331
cg18313013	-0.0287441	0.0196236	0.146184	0.0115594	0.0110833	0.299534	0.0208891	0.0159649	0.193786
cg18313018	-4.8114e-05	0.00785106	0.995123	0.00119493	0.00443424	0.788128	0.000807885	0.00638729	0.899609
cg18313020	-0.0452935	0.0325017	0.166599	0.0221602	0.0183568	0.230264	0.0169582	0.026442	0.522802
cg18313051	-0.00272909	0.0350743	0.938139	0.000310363	0.0198098	0.987532	0.0153361	0.028535	0.592175
cg18313083	0.00307383	0.00879638	0.727507	-0.00138223	0.00496815	0.78143	-0.0020813	0.00715636	0.771794
cg18313094	-0.00817491	0.0301159	0.786617	0.0209916	0.0170093	0.220108	-0.00189596	0.024501	0.938477
cg18313096	0.00891524	0.0324256	0.783938	0.00258356	0.0183138	0.888103	-0.000137192	0.0263801	0.995861
cg18313110	-0.000324776	0.00313484	0.917697	-0.00136664	0.00177055	0.442045	0.000193079	0.00255037	0.939807
cg18313116	0.00265277	0.00424693	0.533663	3.29394e-05	0.00239865	0.989071	-0.000368709	0.00345512	0.915234
cg18313132	0.0263075	0.0145792	0.0742311	-0.01636	0.00823424	0.0497342	-0.0135062	0.011861	0.257601
cg18313137	-0.00330324	0.00974056	0.735243	0.000768894	0.00550142	0.889134	0.00689009	0.0079245	0.386716
cg18313142	-0.00289387	0.00764691	0.705925	-0.000399903	0.00431894	0.926416	0.0048991	0.0062212	0.432898
cg18313144	-0.0153463	0.0200278	0.44537	0.00597233	0.0113116	0.598706	0.0101327	0.0162938	0.535469
cg18313151	-0.0315691	0.0438627	0.473407	0.00709567	0.0247734	0.775159	0.0117107	0.0356848	0.743482
cg18313182	0.00315541	0.0216009	0.88416	-0.00164188	0.0122001	0.893221	-8.90966e-05	0.0175736	0.995965
cg18313216	-0.00121487	0.00438134	0.782147	0.000938226	0.00247456	0.705398	0.000532711	0.00356447	0.881506
cg18313221	0.000710584	0.00436108	0.870903	-0.00204766	0.00246312	0.407809	0.00283025	0.00354798	0.426969
cg18313317	-0.0151655	0.0431779	0.726167	0.014346	0.0243867	0.557703	-0.0042931	0.0351277	0.90298
cg18313329	0.00384986	0.0356843	0.914306	-0.0202804	0.0201544	0.316771	-0.0115935	0.0290312	0.690507
cg18313340	-0.0323858	0.0405288	0.426176	0.0081128	0.0228905	0.723787	0.0271287	0.0329725	0.412638
cg18313342	-4.3708e-05	0.0119602	0.997092	0.00660913	0.00675509	0.330289	-0.00224282	0.00973033	0.818185
cg18313396	0.0185801	0.0395342	0.639417	0.00564464	0.0223287	0.800954	-0.00546277	0.0321633	0.865482
cg18313416	-0.0565835	0.0396911	0.157162	0.0402442	0.0224174	0.0757002	0.0471302	0.032291	0.147612
cg18313458	0.00666755	0.00450903	0.142425	-0.0018558	0.00254668	0.467914	-0.0053982	0.00366835	0.144344
cg18313478	0.0108636	0.00533909	0.0445782	-0.00323564	0.00301549	0.285904	-0.0100371	0.00434365	0.0229428
cg18313530	-0.00196645	0.00381489	0.607388	0.00118248	0.00215463	0.584384	0.00167027	0.00310363	0.591683
cg18313542	-0.0127612	0.0278485	0.647797	0.0283504	0.0157287	0.0745466	7.85585e-05	0.0226563	0.99724
cg18313543	-0.00382005	0.0121658	0.75419	-0.00207895	0.00687119	0.762866	0.00738367	0.00989758	0.457448
cg18313583	-0.00606864	0.00255474	0.0194738	0.00177089	0.00144291	0.222647	0.00462361	0.00207843	0.0284045
cg18313620	-0.00133867	0.0175947	0.939508	-0.0056472	0.00993738	0.571146	0.00663795	0.0143143	0.64387
cg18313641	0.0118864	0.00851279	0.165779	-0.00305392	0.00480798	0.526793	-0.0111732	0.00692564	0.109893
cg18313661	-0.0215477	0.0272264	0.430607	0.0113015	0.0153774	0.464128	0.0143381	0.0221503	0.518945
cg18313719	0.00661242	0.00971986	0.497919	0.00348899	0.00548973	0.526552	-0.00697578	0.00790766	0.379852
cg18313762	0.0315876	0.0238889	0.189155	-0.00212607	0.0134923	0.875115	-0.0197353	0.019435	0.312391
cg18313765	-0.0227917	0.0148	0.126788	0.0127458	0.00835898	0.13053	0.00999825	0.0120407	0.408346
cg18313769	0.0194075	0.00679594	0.00524183	-0.0106049	0.00383832	0.00684282	-0.0134068	0.00552888	0.0171454
cg18313790	0.00152133	0.0140991	0.914294	-0.000380228	0.00796313	0.962014	-0.00813323	0.0114705	0.479971
cg18313859	-0.0247638	0.0224527	0.272758	0.00296406	0.0126812	0.815677	0.027144	0.0182665	0.140491
cg18313902	-0.0238131	0.0406604	0.559451	-0.00339011	0.0229648	0.882945	0.0454873	0.0330795	0.172239
cg18314017	-0.00951843	0.0203601	0.641178	-0.00376177	0.0114993	0.744267	0.0123123	0.0165641	0.459071
cg18314121	0.00397493	0.00889488	0.655949	0.00755442	0.00502379	0.135867	-0.0015038	0.00723649	0.83581
cg18314123	-0.0143148	0.0126507	0.260588	0.011312	0.00714507	0.116599	0.009429	0.0102921	0.361842
cg18314140	0.000872997	0.00751866	0.907802	-0.00512405	0.0042465	0.230471	0.00456276	0.00611686	0.457494
cg18314193	-0.0277654	0.0245732	0.261273	-0.0170613	0.0138788	0.221899	0.0267462	0.0199917	0.184036
cg18314214	-0.0045881	0.00355447	0.199811	0.000338771	0.00200755	0.866342	0.00151838	0.00289177	0.600721
cg18314300	0.0125747	0.0292993	0.668735	-0.00977051	0.0165481	0.556262	-0.0273288	0.0238367	0.254379
cg18314313	-0.00148008	0.00395144	0.708792	0.000985864	0.00223176	0.659648	-0.000597082	0.00321472	0.853038
cg18314424	0.00408469	0.00562614	0.469558	-0.000992878	0.00317762	0.755355	-0.00402904	0.00457719	0.380881
cg18314483	0.0223188	0.0352019	0.527544	0.00245551	0.0198818	0.90196	-0.00174956	0.0286387	0.951411
cg18314512	-0.00857803	0.0194732	0.660542	0.0137752	0.0109984	0.213377	-0.000504649	0.0158426	0.974653
cg18314532	0.00286702	0.0330484	0.931045	-0.0118682	0.0186656	0.526367	-0.00452043	0.0268867	0.866828
cg18314571	-0.000309967	0.0214313	0.98849	0.00603638	0.0121043	0.619111	-0.00999667	0.0174356	0.567722
cg18314607	-0.014762	0.0122185	0.229889	0.0117862	0.00690095	0.0908184	0.00315212	0.00994044	0.751842
cg18314690	0.0256512	0.0432804	0.554764	0.0179365	0.0244446	0.464846	-0.0243521	0.0352111	0.490821
cg18314695	-0.0271553	0.0162046	0.09697	0.0089424	0.0091523	0.330942	0.0271815	0.0131834	0.0418739
cg18314863	-0.00196059	0.0155471	0.899906	-0.000884557	0.00878094	0.919966	-0.00143998	0.0126485	0.909593
cg18314885	0.0275141	0.0240943	0.256264	-0.00897117	0.0136083	0.511288	-0.010261	0.0196021	0.601831
cg18314921	-0.0137761	0.0184106	0.456091	0.00089979	0.0103982	0.931219	0.0154793	0.0149781	0.303932
cg18314954	-0.0277472	0.0154229	0.0750829	-0.00645643	0.00871081	0.460346	0.0210343	0.0125474	0.0968514
cg18315007	-0.0198588	0.0156225	0.206678	0.00520351	0.00882351	0.556728	0.0173364	0.0127098	0.175686
cg18315040	-0.00124094	0.00579045	0.830753	-0.000791102	0.00327042	0.809366	0.00602485	0.00471086	0.203943
cg18315060	-0.0410048	0.0269828	0.131815	0.0351072	0.0152398	0.0233542	0.0362988	0.0219521	0.101419
cg18315103	0.00195098	0.00484703	0.688185	-0.000322757	0.00273758	0.906389	-0.00054414	0.00394333	0.890532
cg18315159	-0.00767774	0.0187446	0.682995	-0.0229593	0.0105868	0.0325279	0.00245123	0.0152498	0.87263
cg18315160	0.0287849	0.0147598	0.0540063	-0.00635176	0.00833624	0.447922	-0.0182644	0.0120079	0.131471
cg18315248	-0.00675493	0.0102114	0.50984	-0.00401587	0.00576737	0.487883	0.00605211	0.00830758	0.468042
cg18315249	-0.054515	0.0152185	0.000532651	0.00771923	0.00859536	0.37135	0.0305774	0.0123812	0.0152525
cg18315298	-0.00146948	0.0169649	0.931151	0.00950402	0.00958172	0.323694	-0.000746875	0.013802	0.956955
cg18315346	-0.0156178	0.0333856	0.640966	-0.00229	0.018856	0.903586	-0.0125084	0.027161	0.646158
cg18315468	-0.0111197	0.0116425	0.34188	0.00495539	0.00657561	0.452895	0.00724682	0.00947181	0.446054
cg18315490	0.000989022	0.00284161	0.728549	0.00314161	0.00160493	0.0531359	-0.000538539	0.00231181	0.816285
cg18315492	-0.00194625	0.00890154	0.827383	-0.00203591	0.00502755	0.686396	0.00281578	0.00724191	0.698254
cg18315552	0.0070371	0.00772689	0.364673	0.00278994	0.00436411	0.524124	-0.00239823	0.00628626	0.703656
cg18315623	0.0118777	0.0133016	0.374072	-0.000523015	0.00751269	0.94464	-0.010661	0.0108216	0.326975
cg18315637	-0.00276709	0.0309875	0.929028	-0.0172322	0.0175016	0.327242	0.00948187	0.0252101	0.707645
cg18315638	0.00450073	0.00840608	0.593577	-0.000720714	0.00474772	0.879655	-0.00466666	0.00683883	0.49661
cg18315676	-0.0122031	0.016922	0.47254	0.00153842	0.00955748	0.872452	0.0085607	0.013767	0.5355
cg18315680	-0.0209481	0.0211292	0.323919	0.0186311	0.0119337	0.121696	0.00257159	0.0171898	0.881388
cg18315695	-0.00354733	0.00398858	0.375981	0.000787673	0.00225273	0.72735	0.00408782	0.00324493	0.21075
cg18315708	0.00239035	0.0185175	0.897554	0.00736703	0.0104586	0.482856	-0.00421266	0.0150651	0.78035
cg18315711	-0.00187404	0.0112449	0.867983	0.0124329	0.00635105	0.0531192	-0.00602378	0.00914833	0.511789
cg18315728	-0.0109702	0.00982546	0.266934	0.0070695	0.00554937	0.205702	0.00153922	0.00799357	0.847704
cg18315762	-0.014304	0.0242502	0.556648	-0.00120593	0.0136964	0.930019	0.0143777	0.019729	0.467886
cg18315763	-0.0520527	0.0412561	0.210053	0.0156213	0.0233013	0.504176	0.0344361	0.0335642	0.307428
cg18315764	0.0139401	0.0182096	0.445791	-0.0106707	0.0102847	0.302041	-0.00618227	0.0148145	0.677363
cg18315792	-0.018139	0.0165839	0.276736	-0.0137079	0.00936649	0.146531	0.0261487	0.0134919	0.055489
cg18315831	-0.00810094	0.0159421	0.612493	-0.00962662	0.00900404	0.287631	0.0184375	0.0129698	0.158325
cg18315835	0.00522554	0.01135	0.646249	0.000578507	0.00641042	0.928277	-0.00895589	0.00923386	0.334486
cg18315852	-0.0462434	0.022159	0.0394937	0.0224044	0.0125153	0.0765158	0.0297144	0.0180276	0.1025
cg18315858	-0.00695972	0.0324784	0.830768	-0.0104883	0.0183437	0.568787	-0.00560162	0.026423	0.832549
cg18315870	0.036976	0.0372663	0.323539	-0.0159536	0.0210478	0.450288	-0.0276222	0.0303182	0.364491
cg18315871	0.0064784	0.0175108	0.712206	-0.0135162	0.00989001	0.174863	-0.000205694	0.014246	0.988509
cg18315896	0.00114764	0.00415411	0.782926	0.000567431	0.00234622	0.809403	-0.00104325	0.00337961	0.758213
cg18315925	0.0067206	0.0124016	0.589108	0.000236404	0.00700437	0.973144	-0.00685175	0.0100894	0.498674
cg18315960	0.0123675	0.0109335	0.260752	-0.00756265	0.0061752	0.223632	-0.00623314	0.00889504	0.485124
cg18315961	-0.000551048	0.00943007	0.953521	0.00194327	0.00532606	0.716001	-0.00151321	0.0076719	0.844047
cg18315963	0.0137491	0.00858137	0.112329	-0.00830841	0.00484672	0.0896467	-0.00795077	0.00698143	0.257544
cg18315975	0.01079	0.0128641	0.403643	0.0134553	0.0072656	0.0670471	-0.0152301	0.0104657	0.1488
cg18315983	0.000676302	0.0136078	0.960463	-0.00838607	0.00768564	0.277889	0.00423029	0.0110707	0.703204
cg18316031	-0.035057	0.0280136	0.213757	8.44681e-05	0.0158219	0.995751	0.0228475	0.0227906	0.318574
cg18316234	0.00517071	0.0029867	0.0865556	-0.000760936	0.00168688	0.65292	-0.00320348	0.00242985	0.190448
cg18316247	-0.00436609	0.0170077	0.797939	0.00289747	0.00960586	0.763569	0.000970813	0.0138367	0.944208
cg18316254	0.0218234	0.017033	0.203132	0.00896709	0.00962017	0.353569	-0.00797127	0.0138573	0.566448
cg18316256	0.0153911	0.0127451	0.230103	0.00363949	0.00719835	0.614273	-0.0153576	0.0103688	0.141781
cg18316283	-0.0168264	0.0237242	0.479852	0.00475014	0.0133993	0.723721	0.00951302	0.019301	0.623201
cg18316328	0.0226559	0.0341688	0.50885	-0.0117466	0.0192984	0.544141	-0.00275414	0.0277983	0.92128
cg18316386	-0.0049661	0.00916909	0.589314	-0.00422982	0.00517866	0.416036	0.000796707	0.00745958	0.915163
cg18316445	-0.00396728	0.0032517	0.225368	0.000204394	0.00183654	0.911612	0.00329132	0.00264544	0.216412
cg18316498	-0.0264112	0.019733	0.183853	0.0207094	0.0111451	0.0661478	0.0295156	0.0160539	0.069013
cg18316500	0.0175108	0.0324856	0.591086	0.00433688	0.0183477	0.813638	-0.00331465	0.0264289	0.90045
cg18316528	-0.0180676	0.0120619	0.137372	0.00514819	0.0068125	0.451643	0.00373613	0.00981304	0.704227
cg18316613	-0.00599004	0.00871348	0.493426	0.000745386	0.00492133	0.879924	0.00846671	0.00708891	0.23522
cg18316621	0.0257028	0.0394126	0.515833	-0.000547834	0.0222601	0.980416	-0.00612074	0.0320644	0.849008
cg18316672	0.0103388	0.0224472	0.646117	0.00391908	0.0126781	0.757884	-0.0198154	0.0182621	0.280558
cg18316735	0.0183089	0.0283746	0.520268	-0.00974558	0.0160259	0.544517	-0.0111057	0.0230844	0.631524
cg18316972	0.00481851	0.00825109	0.560573	0.00540955	0.00466018	0.248541	-0.00511246	0.00671273	0.448124
cg18316974	-0.0146471	0.0349267	0.675865	0.018367	0.0197264	0.354098	0.0261996	0.0284149	0.358773
cg18317005	0.0156638	0.0308659	0.612958	0.0172292	0.0174329	0.325434	0.00044631	0.0251112	0.985856
cg18317026	-0.0226788	0.0482808	0.639594	-0.00500778	0.0272688	0.854671	-0.00263616	0.0392792	0.946628
cg18317042	-0.00716066	0.0119334	0.549855	0.0125144	0.0067399	0.0663487	0.00909317	0.00970846	0.351255
cg18317135	-0.0274202	0.0241795	0.259551	0.0272708	0.0136565	0.0486078	0.0226949	0.0196714	0.251428
cg18317145	0.000591465	0.0103999	0.954763	0.00447005	0.00587384	0.448478	0.000728554	0.00846095	0.931556
cg18317154	-0.0189554	0.0200997	0.347967	0.0162206	0.0113522	0.156227	0.00420395	0.0163523	0.797651
cg18317199	0.00790644	0.0202383	0.696891	-0.0144654	0.0114305	0.208688	0.00106733	0.016465	0.948446
cg18317251	-0.0176965	0.014579	0.227728	0.000270319	0.00823415	0.973878	0.018786	0.0118608	0.116445
cg18317307	0.0146248	0.0105421	0.168506	-0.00280848	0.00595415	0.6382	-0.00814787	0.00857663	0.344445
cg18317349	-0.0126081	0.0114241	0.272453	0.0100118	0.00645229	0.123965	0.00608926	0.00929418	0.513894
cg18317367	0.0072441	0.0631368	0.908889	0.0222646	0.0356593	0.533835	-0.00835929	0.0513653	0.871057
cg18317439	-0.018005	0.0313625	0.56722	-0.00323885	0.0177134	0.855295	-0.0032656	0.0255152	0.898422
cg18317474	-0.00269373	0.00344706	0.436418	0.000977056	0.00194688	0.616894	0.00143163	0.00280438	0.610851
cg18317492	0.00261713	0.00413065	0.527826	-0.00310651	0.00233297	0.186092	0.00176268	0.00336052	0.601098
cg18317494	0.00218714	0.00517825	0.67368	-0.00225311	0.00292465	0.442925	-0.00254361	0.0042128	0.547384
cg18317506	-0.040775	0.0169018	0.0177053	0.00643928	0.00954606	0.501551	0.0232288	0.0137506	0.094342
cg18317533	-0.0352762	0.0256942	0.172909	0.00483021	0.0145119	0.739963	0.0216154	0.0209037	0.303659
cg18317538	0.0298055	0.0256551	0.248148	-0.0274719	0.0144899	0.060914	-0.0258425	0.0208719	0.218618
cg18317554	-0.0494516	0.0243515	0.0449898	0.033297	0.0137536	0.0173199	0.0218917	0.0198113	0.271861
cg18317556	0.0059213	0.0219694	0.788093	-0.0045344	0.0124082	0.715574	-0.00647774	0.0178734	0.717815
cg18317589	0.00261496	0.00435394	0.549495	0.00170802	0.00245909	0.488964	-0.00403566	0.00354218	0.257349
cg18317681	-0.00187731	0.00467527	0.688897	0.000384884	0.00264057	0.884412	0.00356711	0.0038036	0.350641
cg18317694	-0.00872238	0.0185909	0.639988	0.00455725	0.0105001	0.665227	-0.00180728	0.0151248	0.905131
cg18317724	-0.00829448	0.00917333	0.36811	0.00185121	0.00518105	0.721633	0.00171415	0.00746303	0.818814
cg18317788	0.0225256	0.0185068	0.226469	-0.0157029	0.0104525	0.136233	-0.00681622	0.0150563	0.651754
cg18317842	0.0103282	0.0297186	0.728935	-0.0126826	0.0167849	0.451704	-0.0169347	0.0241778	0.485323
cg18317933	0.00625846	0.00448632	0.166167	-0.00535727	0.00253385	0.0370295	-0.00465786	0.00364988	0.204912
cg18317951	0.0053023	0.00294947	0.0753023	-0.00264459	0.00166585	0.115613	-0.00246297	0.00239956	0.30722
cg18317959	-0.0133715	0.0408649	0.744204	-0.00735384	0.0230803	0.750693	-0.00942844	0.0332459	0.777317
cg18317996	0.0148441	0.0141523	0.296812	0.00306256	0.00799316	0.702441	-0.000566691	0.0115137	0.960845
cg18317999	0.000922862	0.0112125	0.934571	0.0021014	0.00633276	0.740726	0.00752527	0.00912199	0.411398
cg18318025	-0.000617737	0.0159523	0.969189	-0.00425395	0.00900979	0.637871	-0.0011635	0.0129781	0.928748
cg18318036	-0.0037542	0.0241362	0.876714	-0.0105251	0.013632	0.441922	0.00658863	0.0196362	0.737939
cg18318142	0.000527111	0.0167892	0.975018	8.01147e-05	0.00948246	0.993276	0.00923781	0.013659	0.500431
cg18318307	0.00308567	0.0188035	0.86999	-0.00082366	0.0106201	0.938339	-0.00655391	0.0152977	0.669282
cg18318347	-0.0031164	0.0188645	0.869128	-0.0019188	0.0106546	0.857452	0.0188644	0.0153473	0.221953
cg18318409	-0.0363648	0.0198585	0.07011	0.000974237	0.011216	0.930959	0.0209463	0.0161561	0.197849
cg18318415	-0.000412928	0.00277366	0.881959	9.61288e-05	0.00156655	0.951195	-0.000637813	0.00225653	0.77804
cg18318469	0.00104012	0.0115848	0.928642	0.000926237	0.00654301	0.887717	-0.00468698	0.00942485	0.620091
cg18318518	-0.00703128	0.0126204	0.578705	0.00616357	0.00712795	0.389313	0.00404783	0.0102674	0.69426
cg18318552	0.0564189	0.0248522	0.0253868	-0.0246797	0.0140364	0.0818245	-0.045471	0.0202187	0.0267539
cg18318560	0.00868244	0.015934	0.587061	0.0100063	0.00899947	0.268914	-0.00558533	0.0129633	0.667517
cg18318565	-0.00883064	0.0116282	0.449427	0.00532344	0.00656756	0.419579	0.0130548	0.00946021	0.170736
cg18318620	0.00191412	0.00321112	0.552488	-0.000456178	0.00181363	0.801932	-0.00152328	0.00261243	0.561173
cg18318631	-0.013798	0.0315701	0.663029	-0.000588617	0.0178306	0.973733	0.0129562	0.0256841	0.615081
cg18318636	0.000208259	0.00252537	0.934444	-0.000234741	0.00142632	0.869615	-0.000241679	0.00205453	0.9066
cg18318639	-0.000611351	0.00559876	0.913272	-0.00177922	0.00316215	0.57495	0.00145091	0.00455491	0.750754
cg18318655	-0.00140954	0.00933912	0.880343	0.00758346	0.00527469	0.153703	0.000353884	0.00759791	0.962946
cg18318661	0.00833981	0.0139716	0.551942	-0.00806609	0.00789108	0.309213	-0.00174873	0.0113667	0.878047
cg18318704	0.0229231	0.0292072	0.434438	-0.00296577	0.0164961	0.857692	-7.98072e-05	0.0237617	0.997327
cg18318715	0.00753532	0.00730626	0.304915	-0.00604216	0.00412654	0.146335	-0.00942243	0.00594406	0.116146
cg18318722	0.0178935	0.0173864	0.305936	-0.00959862	0.00981978	0.330739	-0.016892	0.0141449	0.235276
cg18318765	-0.00295295	0.00972894	0.762135	-0.00284885	0.00549486	0.605308	-0.0029973	0.00791505	0.705741
cg18318766	0.00608814	0.00920948	0.510116	0.0028704	0.00520147	0.582312	-0.00124865	0.00749243	0.867985
cg18318818	-0.0169334	0.0254553	0.507471	0.00267905	0.014377	0.852562	0.00548277	0.0207094	0.791759
cg18318843	0.0336618	0.0288435	0.246022	-0.00879481	0.0162907	0.590513	-0.0239127	0.0234658	0.31069
cg18318878	-0.0349698	0.0217212	0.110628	0.0163398	0.012268	0.185983	0.0217212	0.0176714	0.221951
cg18318910	-0.0116813	0.0213654	0.585801	0.0114084	0.0120671	0.34677	0.018673	0.0173819	0.285337
cg18319024	-0.0335896	0.0249296	0.180965	0.00514775	0.0140801	0.715448	0.0207561	0.0202817	0.308641
cg18319029	0.00735051	0.00775504	0.345544	-0.00450625	0.00438001	0.306096	-0.00291208	0.00630917	0.645417
cg18319076	-0.00365207	0.00256681	0.157969	0.000510733	0.00144972	0.725372	0.00235074	0.00208825	0.263041
cg18319213	-0.000356399	0.0120355	0.976437	-0.000777817	0.00679761	0.909135	-0.00166858	0.00979159	0.86504
cg18319250	0.0236659	0.0192552	0.22199	0.00401037	0.0108752	0.713101	-0.0160704	0.0156652	0.30748
cg18319251	-0.00932653	0.0156416	0.552374	0.00161111	0.00883432	0.85567	0.0202545	0.0127254	0.114681
cg18319262	-0.0254946	0.01775	0.154097	0.014498	0.0100251	0.151323	0.015769	0.0144407	0.277517
cg18319359	-0.0501843	0.0258617	0.0551942	0.0217619	0.0146066	0.139468	0.035344	0.0210399	0.0961713
cg18319366	0.0273464	0.0280938	0.332752	0.00555545	0.0158672	0.726999	-0.0266547	0.0228559	0.246361
cg18319381	-0.0203659	0.0170604	0.235456	0.0132736	0.00963563	0.171478	0.0222125	0.0138796	0.112735
cg18319384	-0.0250799	0.0183503	0.174836	0.0155062	0.0103642	0.137832	0.0219771	0.014929	0.144196
cg18319398	-0.00426125	0.00831809	0.609603	-0.00173081	0.00469802	0.71336	0.00609787	0.00676724	0.369752
cg18319433	0.0182012	0.0130827	0.167301	-0.0132456	0.00738903	0.0761217	-0.00805294	0.0106435	0.4511
cg18319491	-0.0144053	0.0206786	0.487686	0.0138192	0.0116792	0.239579	0.0148684	0.0168232	0.378965
cg18319533	-0.026582	0.0130007	0.0435699	0.00965223	0.00734274	0.191737	0.0240153	0.0105768	0.0253629
cg18319580	0.00092363	0.0147204	0.950097	-0.00543599	0.00831399	0.514749	0.00671521	0.0119759	0.576262
cg18319612	0.00949485	0.0124808	0.448629	-0.00649591	0.00704909	0.359039	-0.00885933	0.0101538	0.385062
cg18319615	0.00610077	0.00689859	0.378671	-0.000629648	0.00389629	0.871952	-0.0083619	0.00561239	0.139462
cg18319635	-0.00848628	0.0131303	0.519586	-0.000227904	0.00741591	0.975546	0.0106674	0.0106822	0.32044
cg18319651	0.0094761	0.0101172	0.351248	-4.1615e-05	0.00571413	0.994204	-0.0125159	0.00823089	0.131581
cg18319687	-0.0267699	0.0122648	0.0314503	0.00784693	0.00692712	0.260069	0.0234617	0.00997814	0.0207094
cg18319689	0.00478858	0.00323442	0.141946	-0.00343001	0.00182679	0.0634072	-0.00313272	0.00263139	0.236717
cg18319754	-0.005999	0.0113876	0.599521	-0.0049582	0.00643165	0.442617	0.0130813	0.00926444	0.16112
cg18319761	-0.0191182	0.0162399	0.241953	0.000657536	0.00917224	0.942997	0.0143937	0.0132121	0.278634
cg18319763	0.000473996	0.0319343	0.988188	0.0288716	0.0180363	0.112652	0.0110551	0.0259803	0.671393
cg18319770	0.00714442	0.0147678	0.62962	4.40826e-05	0.0083408	0.995794	-0.006733	0.0120145	0.57648
cg18319790	0.00240902	0.0103637	0.816674	-0.000473826	0.00585335	0.935647	-0.00576772	0.00843143	0.495543
cg18319818	0.000521355	0.00240967	0.829158	-0.000992142	0.00136097	0.467744	-0.000519217	0.00196041	0.79168
cg18319852	-0.0364272	0.0433835	0.403145	-0.0124265	0.0245028	0.613192	0.0249781	0.0352949	0.480813
cg18319872	-0.0312051	0.0430146	0.469903	0.000875177	0.0242945	0.971337	0.0211513	0.0349948	0.546968
cg18319916	-0.00407698	0.00275151	0.141622	-0.00170712	0.00155404	0.274677	0.00252919	0.00223851	0.261295
cg18319921	0.00582156	0.00373197	0.122003	-0.0039391	0.0021078	0.0646344	-0.00328385	0.00303617	0.282095
cg18319941	-0.0331521	0.0597371	0.580181	-0.0047842	0.0337392	0.887529	0.0141969	0.0485995	0.770812
cg18319967	-0.00752115	0.0166862	0.653173	0.0105528	0.00942431	0.265561	0.00118086	0.0135752	0.93086
cg18319984	-0.00262117	0.0166314	0.875094	-0.00180401	0.00939336	0.848099	-0.00106516	0.0135306	0.937414
cg18320108	-0.00710133	0.044037	0.872222	-0.00955783	0.0248719	0.701601	-0.0100724	0.0358266	0.779193
cg18320111	0.00252632	0.0490697	0.959044	0.0102534	0.0277143	0.712204	0.0168199	0.039921	0.674436
cg18320118	0.0024934	0.00866026	0.774021	0.00200239	0.00489127	0.683154	-0.00234608	0.00704561	0.739857
cg18320149	-0.0116032	0.014138	0.413804	0.004393	0.00798506	0.583467	0.00626592	0.011502	0.587152
cg18320160	-0.000754109	0.0182593	0.967141	-0.00436161	0.0103128	0.673271	-0.00575527	0.014855	0.699278
cg18320188	0.00389573	0.00902663	0.666993	-0.00554645	0.0050982	0.279297	0.00265556	0.00734367	0.718421
cg18320212	-0.00261038	0.00263338	0.323997	-9.79881e-05	0.00148732	0.947606	0.000600241	0.0021424	0.779936
cg18320290	-0.0197437	0.0355146	0.579523	0.0316011	0.0200585	0.118375	0.0215816	0.0288931	0.456884
cg18320336	0.00993507	0.0079638	0.215176	-0.00183104	0.00449792	0.684833	-0.0110035	0.00647901	0.0926176
cg18320356	-0.0015359	0.0438963	0.97216	-0.00583873	0.0247924	0.814308	0.000313998	0.0357121	0.993003
cg18320370	-0.0202215	0.0252187	0.424582	0.00261478	0.0142434	0.854724	0.0190872	0.0205169	0.354493
cg18320505	-0.0246808	0.0185219	0.18578	0.0173638	0.0104611	0.100144	0.0213471	0.0150687	0.159755
cg18320528	-0.00456372	0.00493389	0.357251	0.00311805	0.00278664	0.265905	0.000836373	0.004014	0.835377
cg18320577	0.00783803	0.00700852	0.266148	-0.000971868	0.00395838	0.806566	-0.00610785	0.00570183	0.286706
cg18320647	0.00191367	0.00765957	0.803233	0.00174758	0.00432609	0.687119	0.00294815	0.00623149	0.63719
cg18320648	-0.00821789	0.00797053	0.305063	0.000653766	0.00450172	0.884831	0.00508719	0.00648448	0.434628
cg18320673	0.0165664	0.0516883	0.749268	0.010167	0.0291933	0.728389	-0.00120275	0.0420514	0.97724
cg18320734	-0.000633789	0.0035229	0.857598	-0.000661108	0.00198972	0.740401	-0.000112719	0.00286608	0.968708
cg18320737	0.00410736	0.0286746	0.886394	-0.00148329	0.0161953	0.927213	-0.00192918	0.0233284	0.934262
cg18320766	0.00306699	0.0155751	0.844301	-0.00664146	0.00879672	0.452064	-0.00258244	0.0126712	0.838929
cg18320790	-0.00937675	0.036168	0.795982	-0.0125357	0.0204275	0.540856	-0.00909316	0.0294247	0.757954
cg18320854	0.0167489	0.0249791	0.504106	-0.00403646	0.0141081	0.775398	0.00751675	0.0203219	0.712267
cg18320892	-0.0055558	0.0143409	0.699293	0.0103434	0.00809966	0.204615	0.000145465	0.0116671	0.990078
cg18320917	0.0018756	0.0139424	0.893263	-0.00177461	0.00787459	0.822169	0.00373368	0.0113429	0.742734
cg18320963	-0.000391235	0.00272478	0.886124	-0.000127769	0.00153894	0.934002	0.00122239	0.00221676	0.582593
cg18321037	0.0107293	0.0446016	0.810399	0.00365567	0.0251908	0.884915	-0.00543539	0.0362859	0.881235
cg18321051	0.0376242	0.023579	0.113783	-0.0216936	0.0133173	0.106529	-0.0248755	0.0191829	0.19776
cg18321073	-0.0276668	0.0128149	0.0332956	0.00109974	0.00723782	0.879543	0.00941478	0.0104257	0.36872
cg18321085	-0.0171703	0.0256047	0.504056	-0.00431938	0.0144614	0.765814	0.0068649	0.0208309	0.74244
cg18321138	0.00372202	0.00694223	0.593076	-0.00191047	0.00392094	0.627171	-0.00395261	0.0056479	0.485688
cg18321173	-0.0141678	0.00817555	0.0862512	0.0065529	0.00461751	0.159031	0.00592494	0.00665128	0.375219
cg18321207	-0.00158357	0.0154578	0.918613	0.00159335	0.00873051	0.855565	0.0118141	0.0125758	0.349821
cg18321315	-0.00212692	0.0104585	0.839269	0.00639851	0.00590689	0.281365	0.00500312	0.00850856	0.557878
cg18321354	0.00782547	0.0157567	0.620552	-0.00357985	0.00889931	0.688368	0.0021474	0.012819	0.867308
cg18321375	-0.000569868	0.00313	0.855907	-0.000648158	0.00176781	0.714675	0.00100294	0.00254643	0.694539
cg18321423	0.00432742	0.0109732	0.694171	0.00107131	0.00619763	0.86312	-0.00733912	0.00892735	0.413019
cg18321460	-0.00310531	0.0139057	0.823757	-0.0112119	0.00785385	0.156594	0.00334087	0.011313	0.768381
cg18321495	-0.022027	0.0159592	0.170663	0.00305867	0.0090137	0.735083	0.00781878	0.0129837	0.548434
cg18321529	-0.00930309	0.0117397	0.430013	0.00745298	0.00663052	0.263741	0.00899425	0.0095509	0.348653
cg18321533	-0.000210568	0.0100572	0.983338	-0.0023334	0.00568025	0.682123	-0.00320851	0.00818209	0.695808
cg18321548	-0.00854302	0.0142936	0.551432	0.00855858	0.00807297	0.291681	0.00211287	0.0116287	0.856198
cg18321598	0.0253234	0.0139907	0.0733587	-0.00237398	0.00790189	0.764485	-0.0166275	0.0113822	0.147261
cg18321631	0.0023607	0.00270399	0.384776	-0.000779815	0.0015272	0.610768	-0.000880155	0.00219985	0.689956
cg18321729	0.00447182	0.00509771	0.382511	-0.00228206	0.00287916	0.429919	-0.00373009	0.00414728	0.370641
cg18321756	-0.0115519	0.0153709	0.454125	0.0052968	0.00868138	0.543186	0.00711843	0.0125051	0.570493
cg18321761	0.00312222	0.00993832	0.754067	0.000901605	0.00561312	0.87272	-0.00332994	0.00808539	0.681351
cg18321762	-0.0139891	0.0250498	0.57781	0.0143479	0.014148	0.313019	0.00550897	0.0203794	0.787483
cg18321810	0.0167343	0.0252035	0.50827	-0.00719897	0.0142348	0.614182	-0.00110867	0.0205045	0.95699
cg18321827	0.00694829	0.015079	0.645969	-0.0116266	0.00851656	0.175325	0.000766111	0.0122676	0.950332
cg18321881	-0.00755041	0.0370749	0.839047	0.00615473	0.0209398	0.769437	0.00971157	0.0301626	0.748158
cg18321929	0.00417626	0.0208774	0.841866	-0.0205185	0.0117915	0.0849785	-0.0120583	0.0169849	0.479426
cg18321943	-0.0466638	0.0331592	0.162512	0.0206639	0.0187282	0.272574	0.0351907	0.0269769	0.195126
cg18321976	0.0034353	0.00630066	0.586835	-0.0048446	0.00355858	0.176514	-0.000195223	0.00512594	0.969697
cg18322025	0.00976086	0.0562958	0.862706	-0.0467932	0.0317956	0.144309	-0.020313	0.0457998	0.658369
cg18322052	-0.016548	0.010399	0.114763	0.00109826	0.00587332	0.852054	0.00398874	0.0084602	0.638352
cg18322118	-0.0293539	0.0133773	0.0305759	0.00381452	0.00755542	0.614782	0.0219035	0.0108832	0.0469001
cg18322280	-0.00949713	0.0360082	0.792527	0.0137211	0.0203373	0.50147	0.00991942	0.0292948	0.73563
cg18322321	0.00599719	0.0147752	0.685705	-0.000943977	0.00834498	0.910167	-0.00361657	0.0120205	0.764153
cg18322377	-0.00263381	0.0114609	0.81872	-0.000419622	0.00647306	0.948445	0.00538644	0.00932409	0.564798
cg18322510	-0.0184556	0.0320657	0.566235	0.00686315	0.0181106	0.705539	0.00982988	0.0260873	0.707131
cg18322516	0.00386494	0.00928992	0.678293	-0.000434874	0.0052469	0.934114	-0.00530987	0.00755788	0.483995
cg18322546	-0.00032579	0.00453495	0.942876	0.000221525	0.00256132	0.931254	0.00318619	0.00368944	0.389917
cg18322569	-0.0279841	0.0187623	0.13904	0.0180935	0.0105968	0.0909054	0.0172462	0.0152642	0.261298
cg18322589	-0.00398687	0.0333836	0.905182	-0.00359409	0.0188549	0.849219	0.00754081	0.0271594	0.781866
cg18322600	-0.00466271	0.00809992	0.566172	0.00427017	0.00457479	0.352901	0.00717209	0.00658974	0.2791
cg18322605	0.0160675	0.0212392	0.451163	-0.0107279	0.0119958	0.37335	-0.0070554	0.0172793	0.683933
cg18322631	0.00750935	0.0241322	0.756328	-0.011162	0.0136297	0.414805	-0.00884194	0.0196329	0.653443
cg18322658	-0.00867333	0.0232511	0.709933	0.000385236	0.0131321	0.976657	0.00650036	0.0189161	0.731852
cg18322693	-0.000611528	0.0365398	0.986681	-0.0153597	0.0206375	0.458499	-0.00217912	0.0297272	0.941714
cg18322696	0.0178062	0.0156519	0.258046	-0.0148446	0.00884015	0.0962943	0.000343438	0.0127338	0.978538
cg18322739	-0.00655004	0.0293534	0.823888	-0.0116015	0.0165787	0.485718	0.0215859	0.0238807	0.368261
cg18322765	-0.00889371	0.0146394	0.544911	0.00494868	0.00826825	0.550877	0.00314599	0.01191	0.792221
cg18322772	-0.000396522	0.00254407	0.876463	-0.000795403	0.00143688	0.58114	0.000448444	0.00206975	0.828919
cg18322930	-0.000544852	0.0298869	0.985492	0.00727777	0.01688	0.667308	-0.0160959	0.0243147	0.509536
cg18322960	-0.00134329	0.0123037	0.913285	0.0084393	0.00694907	0.227494	-0.000473934	0.0100098	0.962333
cg18323018	0.0128802	0.0102695	0.212743	-0.00571824	0.00580014	0.32662	-0.011611	0.00835479	0.167755
cg18323082	-0.0073815	0.0191799	0.701179	-0.0109238	0.0108327	0.315744	-0.000522735	0.015604	0.973344
cg18323095	-0.0100217	0.0123349	0.418494	0.0039116	0.0069667	0.575758	-0.00101597	0.0100352	0.919566
cg18323141	-0.0125354	0.0179685	0.487059	0.0163194	0.0101485	0.11104	0.0145691	0.0146184	0.3214
cg18323210	-0.00321729	0.00536135	0.549831	0.00301063	0.00302807	0.322553	0.00418491	0.00436176	0.339691
cg18323220	-0.00933857	0.0198102	0.638401	-0.00255825	0.0111887	0.81962	0.0150933	0.0161167	0.351318
cg18323236	-0.0266066	0.0252074	0.29379	0.00311889	0.014237	0.827052	0.0126932	0.0205077	0.537386
cg18323251	-0.00331735	0.00643502	0.607354	0.00206967	0.00363447	0.57035	0.0011259	0.00523526	0.830167
cg18323265	-0.0159488	0.0383792	0.678642	0.0165602	0.0216764	0.446718	0.0141889	0.0312236	0.650526
cg18323376	0.0175079	0.0210655	0.407929	-0.0157248	0.0118977	0.189355	-0.00620624	0.017138	0.718032
cg18323449	0.022144	0.026947	0.413207	-0.0124385	0.0152196	0.415755	-0.00856836	0.0219229	0.696764
cg18323466	0.00513598	0.00484771	0.291992	0.000315315	0.00273796	0.908551	-0.00212461	0.00394389	0.591309
cg18323589	-0.128256	0.048224	0.00914002	0.0638502	0.0272367	0.0210824	0.0970701	0.039233	0.0150723
cg18323674	0.00749152	0.00861133	0.386448	-0.00207442	0.00486364	0.670667	-0.0070499	0.00700581	0.316752
cg18323710	-0.0180493	0.00888704	0.044967	0.00824134	0.00501936	0.103814	0.0178959	0.00723011	0.0150331
cg18323749	0.00177395	0.0122438	0.885098	0.00489174	0.00691522	0.481005	-0.0021481	0.009961	0.829708
cg18323768	0.00333459	0.0109507	0.761387	-0.00245795	0.00618493	0.69193	-0.00153462	0.00890906	0.863593
cg18323824	-0.00518273	0.00787206	0.511843	0.00513313	0.0044461	0.251093	0.00264818	0.00640437	0.680146
cg18323834	-0.00573619	0.0132189	0.665287	0.00649079	0.00746599	0.386763	-0.00171191	0.0107544	0.873852
cg18323846	0.0207209	0.0136429	0.132031	-0.00956782	0.00770546	0.217313	-0.0142903	0.0110993	0.200952
cg18323866	-0.0100537	0.00855098	0.24255	0.00170575	0.00482955	0.724705	0.00802242	0.00695671	0.251637
cg18323912	-0.00412526	0.00430087	0.339835	0.00029325	0.00242911	0.904157	0.000463803	0.003499	0.894819
cg18323984	-0.0201976	0.0242613	0.40715	0.016213	0.0137027	0.239594	0.0195616	0.0197379	0.324093
cg18323993	-0.000500001	0.00355153	0.888329	0.000723304	0.00200589	0.719182	0.000145711	0.00288938	0.959882
cg18324079	-0.00587555	0.00802469	0.465803	0.00416299	0.00453231	0.360605	0.00610154	0.00652854	0.352295
cg18324123	-0.00726255	0.00318363	0.0247002	0.00146198	0.0017981	0.41815	0.00678468	0.00259007	0.0102056
cg18324126	0.00403401	0.00403451	0.319833	0.000310858	0.00227867	0.891769	-0.000315662	0.0032823	0.923581
cg18324144	0.0015181	0.00291236	0.603361	0.000406699	0.00164489	0.805232	-0.00184976	0.00236937	0.436863
cg18324201	-0.0128898	0.0186166	0.490334	0.00522804	0.0105146	0.620149	0.0218382	0.0151457	0.152525
cg18324227	-0.0230505	0.0405048	0.570602	0.0263928	0.0228769	0.251435	0.0267665	0.0329529	0.41861
cg18324242	0.00659151	0.00406467	0.108089	0.000178371	0.00229571	0.938227	-0.00244851	0.00330684	0.460804
cg18324281	-0.0190033	0.0373501	0.612044	-0.00811117	0.0210951	0.701438	-0.0044938	0.0303864	0.882735
cg18324359	-0.0378801	0.0457	0.409183	-0.0096121	0.0258112	0.710398	0.0129138	0.0371796	0.729083
cg18324392	-0.00702886	0.0275464	0.799131	-0.00714219	0.0155581	0.647203	0.0186262	0.0224106	0.407918
cg18324397	-0.0203753	0.0143803	0.159687	0.00270485	0.00812195	0.739823	0.013481	0.0116992	0.252001
cg18324432	0.0175163	0.016101	0.279307	-0.0114413	0.00909376	0.211329	-0.00400798	0.0130991	0.760273
cg18324467	-0.00126128	0.00403087	0.755017	-0.000167136	0.00227662	0.941626	-0.00198855	0.00327935	0.545659
cg18324518	-0.0111212	0.0109088	0.310492	0.0104027	0.00616125	0.0945146	0.00821904	0.00887495	0.356672
cg18324542	0.012451	0.00871021	0.156049	-0.00464638	0.00491949	0.347245	-0.0081686	0.00708625	0.251822
cg18324576	0.0015416	0.00431212	0.721483	0.000705713	0.00243546	0.772608	0.000702252	0.00350815	0.841757
cg18324583	0.00823741	0.0270759	0.761595	-0.0130575	0.0152924	0.395267	0.00601193	0.0220278	0.785485
cg18324600	0.0249022	0.0175511	0.15912	0.00933154	0.0099128	0.348834	-0.0136555	0.0142789	0.341252
cg18324631	-0.0062101	0.012007	0.606178	0.00262597	0.00678151	0.699429	0.00593278	0.00976839	0.545027
cg18324707	0.00995894	0.0133921	0.458871	-0.00833728	0.00756379	0.273047	-0.00643425	0.0108952	0.556177
cg18324782	0.00180459	0.0131718	0.891309	0.0028833	0.00743938	0.699173	-0.000812094	0.010716	0.939746
cg18324798	0.000260769	0.00568762	0.963524	0.00236538	0.00321234	0.463282	-0.000556169	0.0046272	0.904574
cg18324806	-0.000786297	0.0237928	0.973704	-4.5438e-05	0.0134381	0.997309	-0.00609537	0.0193568	0.753511
cg18324824	-0.00349593	0.0140236	0.803659	0.000600668	0.00792048	0.939703	0.000177557	0.011409	0.987615
cg18324862	-0.00846264	0.0119206	0.47944	0.00374979	0.00673268	0.578828	0.00423074	0.00969805	0.663618
cg18324877	-0.0178287	0.0162326	0.274751	0.00362232	0.00916808	0.693626	0.0137789	0.0132061	0.299343
cg18325044	-0.0223195	0.0140085	0.114317	0.00898912	0.00791192	0.258665	0.00648928	0.0113967	0.570388
cg18325054	0.0272081	0.0228	0.235619	-0.0118894	0.0128774	0.358129	-0.0310988	0.0185491	0.0968148
cg18325160	-0.00140279	0.00384195	0.715805	-0.00329492	0.00216992	0.132119	0.0024218	0.00312564	0.440313
cg18325192	0.00843386	0.0328447	0.797887	0.0112699	0.0185505	0.544907	-0.0109453	0.026721	0.682983
cg18325278	-0.01399	0.0111453	0.212377	0.00238399	0.0062948	0.705712	0.00928874	0.00906731	0.308159
cg18325289	0.00194772	0.00347519	0.576443	-0.00157177	0.00196277	0.425189	-0.00234941	0.00282727	0.408003
cg18325385	-0.0172105	0.0139433	0.220036	0.00165704	0.00787513	0.833781	0.0128473	0.0113437	0.260167
cg18325389	-0.00582136	0.0176992	0.742929	-0.00214722	0.00999642	0.830371	-0.00744641	0.0143993	0.606226
cg18325439	0.00132703	0.00356781	0.710737	-0.00315141	0.00201508	0.121062	-0.00180898	0.00290262	0.534586
cg18325521	-0.0351619	0.0169866	0.0410845	0.00173616	0.00959395	0.856769	0.0127574	0.0138196	0.358201
cg18325622	-0.003784	0.0135752	0.78103	0.00801324	0.00766723	0.298535	0.00144883	0.0110442	0.895899
cg18325664	-0.00798914	0.0141115	0.572591	-0.000667396	0.00797014	0.933436	0.00664465	0.0114805	0.564069
cg18325667	-0.00155934	0.0180177	0.93121	0.00742671	0.0101763	0.467252	0.00225925	0.0146585	0.877828
cg18325685	-0.000894056	0.00256919	0.728593	-0.000409442	0.00145107	0.778411	0.000835936	0.00209018	0.690075
cg18325687	-0.0332169	0.016436	0.0460091	0.0115989	0.00928297	0.214465	0.0211656	0.0133716	0.116671
cg18325799	-0.00186208	0.0158268	0.906583	-0.00173219	0.00893892	0.846749	-0.000848221	0.012876	0.947611
cg18325834	-0.0214495	0.0372769	0.566333	0.00496086	0.0210538	0.814213	0.0209216	0.0303269	0.491907
cg18325841	-0.0159838	0.025048	0.52488	-4.31023e-05	0.014147	0.997575	-0.00338273	0.020378	0.8685
cg18325866	0.0204695	0.019217	0.289414	-0.00876079	0.0108537	0.421522	-0.00501492	0.0156341	0.74907
cg18325873	0.0273163	0.0138546	0.0514701	-0.0161117	0.00782502	0.042147	-0.0205304	0.0112715	0.0715908
cg18325920	0.00242755	0.00522896	0.643498	-0.00424617	0.00295329	0.153683	-0.000741403	0.00425406	0.862004
cg18325992	-0.0007338	0.00352265	0.83542	0.00227099	0.00198958	0.256468	0.0013805	0.00286588	0.631093
cg18326021	0.000420122	0.00481482	0.930646	-0.00149462	0.00271939	0.583832	-0.00331988	0.00391713	0.398766
cg18326115	0.0180455	0.00496996	0.00045131	-0.00368879	0.00280701	0.191868	-0.0171582	0.00404334	4.99823e-05
cg18326232	0.00389494	0.00969448	0.688729	0.00235129	0.0054754	0.668554	0.00230047	0.00788701	0.771149
cg18326274	0.00711856	0.012357	0.565885	0.00717766	0.00697918	0.306275	-0.00217488	0.0100531	0.829173
cg18326313	0.0349569	0.0189097	0.0675273	-0.0240185	0.0106801	0.0267579	-0.0166322	0.0153841	0.282295
cg18326363	0.0118993	0.0227809	0.602616	-0.0147212	0.0128665	0.255351	-0.00302325	0.0185336	0.870757
cg18326398	-0.0208481	0.0196102	0.290338	0.00207706	0.0110757	0.851631	0.0180722	0.015954	0.260076
cg18326482	0.00246658	0.00950266	0.795742	-6.24228e-05	0.00536706	0.990744	-0.00643551	0.00773095	0.407188
cg18326562	0.00642734	0.0235532	0.785515	0.018249	0.0133027	0.173251	-0.00135046	0.0191619	0.943958
cg18326578	0.00375066	0.00434294	0.389904	-0.00191821	0.00245287	0.436086	-0.00201869	0.00353323	0.569075
cg18326610	0.00365251	0.00340991	0.286735	-0.000464118	0.0019259	0.810068	-0.00471239	0.00277416	0.0925531
cg18326616	-0.00927176	0.024436	0.705189	0.00819368	0.0138013	0.554088	0.014071	0.01988	0.480753
cg18326642	0.0038468	0.00781009	0.623438	-0.00184789	0.0044111	0.676192	-0.00355303	0.00635395	0.577312
cg18326719	-0.0079231	0.0130641	0.5456	0.00546613	0.00737855	0.460578	0.000817504	0.0106284	0.938846
cg18326783	0.015356	0.027221	0.57396	-0.0105169	0.0153743	0.495554	0.00423781	0.0221459	0.84864
cg18326825	0.00719181	0.00793399	0.366918	-0.00156414	0.00448108	0.727798	-0.00593114	0.00645475	0.360415
cg18327049	0.0123236	0.00801165	0.127219	-0.00347316	0.00452494	0.444595	-0.00942715	0.00651793	0.151273
cg18327056	-0.0271646	0.019235	0.161043	0.0105172	0.0108638	0.33538	0.0248723	0.0156487	0.115188
cg18327061	0.00304469	0.0123545	0.805854	0.00663253	0.00697774	0.344183	-0.00052665	0.0100511	0.958319
cg18327107	0.00296624	0.00378725	0.435388	-0.000295312	0.00213902	0.890477	-0.00507244	0.00308114	0.102909
cg18327147	-0.00124749	0.0136223	0.927221	0.00635127	0.00769384	0.411092	-0.00482772	0.0110826	0.664074
cg18327157	-0.0208172	0.0310046	0.503531	-0.0103247	0.0175113	0.556813	-0.00522306	0.025224	0.836387
cg18327204	0.0288298	0.0487067	0.555276	0.00191684	0.0275093	0.944591	0.000674031	0.0396256	0.986463
cg18327276	-0.0568964	0.0229255	0.0147735	0.0204274	0.0129482	0.117874	0.0376648	0.0186512	0.0461728
cg18327315	0.0372876	0.0261538	0.157132	0.00131393	0.0147716	0.929303	-0.0113572	0.0212776	0.594713
cg18327319	0.0258191	0.024577	0.296054	-0.0191041	0.013881	0.171872	-0.0112743	0.0199948	0.574136
cg18327321	-0.00355898	0.012448	0.775553	0.00891699	0.00703057	0.20769	-0.00122719	0.0101272	0.903798
cg18327385	-0.00191759	0.0215216	0.929184	0.00197333	0.0121553	0.87137	0.00647376	0.0175091	0.712376
cg18327423	-0.00254596	0.00492915	0.606662	-1.6143e-05	0.00278396	0.995385	0.00024004	0.00401015	0.952391
cg18327426	-0.00527086	0.0131593	0.689628	8.09356e-05	0.00743229	0.991334	0.00970078	0.0107058	0.367093
cg18327534	0.0284187	0.0187153	0.132115	-0.021601	0.0105703	0.0436812	-0.0199241	0.015226	0.193743
cg18327583	0.000526497	0.0110693	0.962161	0.00736271	0.00625191	0.241779	-0.000320381	0.00900554	0.971693
cg18327594	0.00446388	0.0118671	0.707613	-8.05701e-05	0.00670246	0.990433	-0.00702613	0.00965452	0.468499
cg18327617	-0.00512965	0.0111125	0.645384	0.00154377	0.0062763	0.806221	0.0033114	0.00904067	0.714947
cg18327659	-2.54585e-05	0.00306783	0.993396	-0.00313691	0.00173269	0.0732943	0.00178174	0.00249585	0.476997
cg18327669	-0.00105066	0.00517621	0.839572	0.00159796	0.0029235	0.585901	0.000315416	0.00421114	0.940447
cg18327695	-0.0176454	0.0334465	0.598988	0.0147905	0.0188904	0.435536	0.0325079	0.0272106	0.235096
cg18327730	-0.00151592	0.00435972	0.728803	0.00437174	0.00246235	0.0789306	0.0015252	0.00354688	0.668132
cg18327762	0.0170534	0.0107969	0.117451	0.0034061	0.00609804	0.577738	-0.0157024	0.00878389	0.076926
cg18327772	-0.0260533	0.0157045	0.100319	-0.00508481	0.00886985	0.567776	0.0249979	0.0127765	0.0532469
cg18327774	0.00916584	0.0154807	0.55516	-0.0123657	0.00874343	0.160447	-0.00280995	0.0125944	0.823914
cg18327783	0.00943196	0.0287048	0.743171	-0.00207879	0.0162124	0.898236	-0.020684	0.023353	0.377943
cg18327787	0.0122129	0.00884049	0.170274	-0.00475945	0.00499307	0.342828	-0.0148736	0.00719224	0.0412731
cg18327813	-0.00351476	0.00849667	0.680025	0.000318718	0.00479888	0.947183	0.00125476	0.00691253	0.856334
cg18327855	0.0155978	0.0170842	0.363484	0.0127527	0.00964908	0.189362	-0.0125088	0.013899	0.370338
cg18327883	-0.00175271	0.00413088	0.672281	0.00585872	0.0023331	0.01367	-0.00203557	0.00336071	0.546117
cg18327952	0.00631843	0.00784608	0.422598	-0.000456471	0.00443143	0.918167	-0.00921501	0.00638323	0.152033
cg18327969	0.00233931	0.00923466	0.800553	0.00758887	0.00521569	0.148863	-0.0121173	0.00751292	0.109991
cg18327994	0.00700564	0.00641949	0.277813	-0.0058777	0.0036257	0.108205	-0.000414049	0.00522262	0.936972
cg18327998	-0.0500557	0.0244257	0.0431041	0.0316191	0.0137955	0.0240462	0.0401908	0.0198717	0.0458476
cg18328117	-0.0217205	0.0362941	0.550915	-0.0121123	0.0204987	0.55596	0.00241022	0.0295273	0.93511
cg18328130	0.00290321	0.0140818	0.837088	-0.0137314	0.00795335	0.0874108	0.00435823	0.0114564	0.704457
cg18328135	0.00296913	0.00362023	0.414121	4.82892e-05	0.00204469	0.981206	-0.00146738	0.00294526	0.619447
cg18328154	0.00216106	0.041602	0.958677	0.0156544	0.0234966	0.506822	0.00939773	0.0338456	0.781854
cg18328190	-0.00102198	0.00901811	0.910004	-0.00741427	0.00509339	0.148681	-0.00112387	0.00733675	0.878568
cg18328206	-0.00338325	0.00978399	0.730239	0.00646951	0.00552595	0.244538	0.00292949	0.00795983	0.713641
cg18328239	0.000334454	0.00754593	0.964738	-0.0022344	0.00426191	0.601273	-0.00220642	0.00613904	0.720063
cg18328265	-0.0034597	0.0038129	0.366438	-0.0018298	0.00215351	0.397572	0.0037054	0.00310201	0.235159
cg18328334	0.0409018	0.0197747	0.0412368	-0.0144649	0.0111687	0.198318	-0.0265222	0.0160879	0.102435
cg18328404	0.00173051	0.00331827	0.603188	-0.00269464	0.00187414	0.153677	0.00230437	0.0026996	0.395411
cg18328428	0.0148898	0.013792	0.28297	-0.0036894	0.00778963	0.636818	-0.0195038	0.0112205	0.0853118
cg18328450	0.000402603	0.00812357	0.960574	0.00176747	0.00458815	0.700905	-0.00157702	0.00660899	0.811901
cg18328477	0.00596174	0.00360304	0.101197	-0.00479818	0.00203498	0.0203679	-0.00282676	0.00293128	0.337248
cg18328494	-0.0468244	0.0277132	0.0942821	0.0155906	0.0156523	0.321674	0.024048	0.0225463	0.288771
cg18328568	-0.00528206	0.0128002	0.68076	0.00401712	0.00722947	0.57971	1.99863e-05	0.0104137	0.998473
cg18328579	-0.0267038	0.0261764	0.310171	0.0177385	0.0147843	0.233102	0.0196635	0.021296	0.358098
cg18328612	-0.00655948	0.0102034	0.52181	0.00139323	0.00576285	0.809471	0.00107906	0.00830108	0.89684
cg18328623	-0.0236019	0.0247954	0.343505	0.00760504	0.0140043	0.588328	0.0351705	0.0201724	0.0843839
cg18328681	0.00226743	0.0134132	0.866111	-0.0022096	0.00757574	0.771157	-0.00134766	0.0109124	0.901966
cg18328702	-0.0063392	0.00630056	0.31683	0.0033058	0.00355853	0.355182	0.00356691	0.00512587	0.48816
cg18328755	-0.00662187	0.0253093	0.794149	-0.0117726	0.0142946	0.41218	0.00387554	0.0205905	0.851094
cg18328792	-0.00733591	0.0157435	0.642275	0.00486531	0.00889186	0.58551	0.00830471	0.0128082	0.51825
cg18328794	-0.0181962	0.0191357	0.343992	0.0177507	0.0108077	0.103711	0.0189129	0.015568	0.227339
cg18328822	0.00199051	0.00414897	0.632467	7.95837e-05	0.00234332	0.972977	-0.0024911	0.00337543	0.462272
cg18328837	0.00110253	0.00890241	0.901691	0.00265236	0.00502804	0.59903	0.0018674	0.00724262	0.797075
cg18328843	-0.0592198	0.0278442	0.0359454	0.00421036	0.0157263	0.789471	0.0510772	0.0226528	0.0263722
cg18328871	0.00186478	0.00226491	0.412316	-0.00198735	0.00127921	0.123509	0.000708282	0.00184263	0.701525
cg18328891	-0.00766443	0.056701	0.892752	0.0212963	0.0320244	0.507612	0.0107303	0.0461295	0.816548
cg18328894	0.00555171	0.00677621	0.414607	-0.00515011	0.00382717	0.181514	0.000560996	0.00551283	0.919154
cg18328933	-0.00453756	0.0316424	0.886268	0.0184483	0.0178715	0.304483	0.00419412	0.0257429	0.870914
cg18328965	-0.00533148	0.0100002	0.595146	0.0027719	0.00564808	0.624687	0.00257951	0.00813575	0.751873
cg18328998	-0.00275156	0.0227669	0.904051	0.00445533	0.0128587	0.729721	-0.00268506	0.0185222	0.885037
cg18329052	-0.0505867	0.0401415	0.210587	0.00750687	0.0226718	0.741268	0.0127597	0.0326574	0.696857
cg18329064	0.00165212	0.0208742	0.937077	0.00204824	0.0117896	0.862434	0.0045496	0.0169823	0.789338
cg18329110	-0.00171155	0.0136966	0.900809	0.00516551	0.00773576	0.505866	0.0132433	0.0111429	0.237513
cg18329187	-0.0512315	0.0414606	0.219537	0.0311566	0.0234168	0.186434	0.0386831	0.0337306	0.254245
cg18329216	-0.0132946	0.0262716	0.613962	-0.00106212	0.0148381	0.943081	-0.000624834	0.0213734	0.976737
cg18329218	0.0491131	0.0300538	0.105431	-0.028268	0.0169742	0.0990373	-0.0215302	0.0244505	0.380708
cg18329349	0.00230867	0.00359523	0.522276	-0.000257993	0.00203057	0.899158	-0.000542511	0.00292493	0.853237
cg18329352	0.00834867	0.0107407	0.438857	-0.0057338	0.00606627	0.346885	-0.0055378	0.00873813	0.52772
cg18329418	0.0034257	0.0187769	0.855612	-0.00531702	0.0106051	0.617239	-0.0114626	0.0152761	0.454832
cg18329423	0.00511376	0.00862887	0.554792	0.00669146	0.00487355	0.172881	-0.00736172	0.00702008	0.296911
cg18329572	-0.0165833	0.00877513	0.0617391	0.0110701	0.00495615	0.0277826	0.00533731	0.00713907	0.456479
cg18329638	-0.0189605	0.0150599	0.21102	0.00404437	0.00850579	0.6355	0.0244259	0.0122521	0.0489746
cg18329689	0.0129646	0.0109372	0.238735	-0.00507864	0.00617726	0.412987	-0.00908143	0.008898	0.30995
cg18329695	0.00158835	0.00479553	0.741189	-0.00158791	0.00270849	0.559041	-0.00217879	0.00390143	0.577806
cg18329700	-0.0283753	0.0189685	0.137888	0.0167845	0.0107133	0.12041	0.0247481	0.015432	0.112001
cg18329725	-0.0290385	0.0480845	0.547302	-0.00645074	0.0271579	0.812744	0.00828829	0.0391195	0.832647
cg18329739	0.0201462	0.0148842	0.178998	-7.07663e-05	0.00840651	0.993301	-0.0259212	0.0121091	0.0347846
cg18329753	0.0103014	0.0115802	0.375876	-0.000449589	0.00654047	0.945337	-0.00860487	0.00942119	0.363298
cg18329754	-0.00974067	0.015079	0.519806	0.00569119	0.00851657	0.505545	0.00409167	0.0122676	0.739444
cg18329758	-0.0213759	0.0546921	0.696764	0.0195895	0.0308899	0.527445	0.0376927	0.0444952	0.398993
cg18329763	-0.0131406	0.0175004	0.454527	-0.00145239	0.00988414	0.88348	0.0158191	0.0142376	0.269251
cg18329774	-0.00145024	0.00947729	0.878695	0.00480578	0.00535273	0.371483	0.00232145	0.00771032	0.763989
cg18329780	-0.00206008	0.00271577	0.449936	-0.00136493	0.00153386	0.375717	0.00246902	0.00220944	0.266518
cg18329797	-0.00830174	0.0434491	0.848868	0.0182535	0.0245399	0.458758	0.00875623	0.0353484	0.804875
cg18329839	-0.00492876	0.011679	0.673937	0.00578525	0.00659627	0.382605	0.00133888	0.00950156	0.888229
cg18329864	0.00216982	0.0177346	0.902873	0.00610455	0.0100164	0.543634	0.0052504	0.0144281	0.716716
cg18329931	-0.0172422	0.0192247	0.371984	0.00963109	0.010858	0.37725	0.0127709	0.0156404	0.416176
cg18329939	0.00226946	0.00822078	0.78308	-0.00114249	0.00464306	0.806146	-0.00249839	0.00668807	0.709539
cg18329967	-0.0973156	0.0455115	0.0349816	0.0437736	0.0257047	0.0917481	0.0639974	0.0370262	0.0870595
cg18330041	-0.0222469	0.038553	0.565231	-0.00750941	0.0217745	0.73093	0.00955172	0.031365	0.761367
cg18330047	-0.00942176	0.0243487	0.699631	-0.00159277	0.013752	0.908032	0.00520067	0.0198091	0.793456
cg18330082	0.0326661	0.0277883	0.242628	-0.0242813	0.0156947	0.125062	-0.031219	0.0226073	0.170444
cg18330175	0.00158963	0.00395961	0.688954	4.76229e-05	0.00223637	0.983054	-0.000192181	0.00322137	0.952549
cg18330203	0.0118841	0.0185073	0.522287	0.010283	0.0104528	0.327659	-0.0114926	0.0150567	0.447124
cg18330222	0.0283769	0.0152435	0.0656598	-0.0123421	0.00860946	0.154882	-0.0207406	0.0124015	0.0976281
cg18330281	0.00156375	0.0135943	0.908657	0.00125145	0.007678	0.87086	-0.00325179	0.0110597	0.769364
cg18330340	0.0063727	0.00432694	0.14401	-0.00304815	0.00244383	0.215267	-0.00291185	0.00352021	0.410145
cg18330354	-0.0359481	0.0433972	0.409485	0.00731295	0.0245105	0.76606	0.000645504	0.0353061	0.98545
cg18330370	-0.00808829	0.0167725	0.630714	-0.00444678	0.00947303	0.639816	0.00913964	0.0136454	0.504562
cg18330372	-0.000294876	0.00280569	0.916512	-0.00144295	0.00158464	0.364749	0.0011922	0.00228259	0.602638
cg18330398	0.0147624	0.0573761	0.797493	0.0148982	0.0324058	0.646722	-0.00615766	0.0466787	0.895321
cg18330405	-9.23598e-05	0.0141252	0.994796	-0.00766966	0.00797784	0.338732	-0.00906258	0.0114916	0.432236
cg18330409	-0.00617436	0.0200967	0.759319	0.0105481	0.0113505	0.355014	0.0150328	0.0163498	0.360119
cg18330536	-0.00365448	0.00985369	0.711531	0.0040933	0.00556532	0.463791	0.00608562	0.00801654	0.449595
cg18330571	0.0146304	0.0321808	0.650378	0.00539006	0.0181755	0.767433	-0.00173889	0.0261809	0.94718
cg18330573	0.0277758	0.0162701	0.0909576	-0.0119409	0.00918927	0.196843	-0.015143	0.0132367	0.2554
cg18330611	0.00658119	0.00589672	0.267119	-0.00345124	0.00333044	0.302625	-0.00286328	0.00479732	0.551984
cg18330617	-0.00436415	0.0360316	0.903844	0.00298719	0.0203505	0.883602	0.0177756	0.0293138	0.545658
cg18330637	-0.00246411	0.00280099	0.38116	0.00284051	0.00158199	0.0756507	0.00135949	0.00227877	0.552157
cg18330675	-0.00268177	0.00593635	0.652444	-0.000857775	0.00335282	0.798613	0.0005495	0.00482956	0.909646
cg18330688	-0.000387877	0.0190288	0.983779	0.00398078	0.0107474	0.711887	0.00992358	0.015481	0.523008
cg18330784	0.0118553	0.0126188	0.349785	-0.0101032	0.00712702	0.159484	-0.0108652	0.0102661	0.292493
cg18330820	-0.0142233	0.0313256	0.650799	0.0306705	0.0176926	0.0861472	0.00410937	0.0254852	0.872232
cg18330856	-0.00093634	0.00334308	0.780004	-0.000978766	0.00188816	0.605367	0.000710964	0.00271979	0.794329
cg18330866	0.0368249	0.0419951	0.382693	-0.0016309	0.0237186	0.945321	-0.0226064	0.0341654	0.509733
cg18330875	-0.0148948	0.0421998	0.724878	-0.00476845	0.0238343	0.841843	-0.0102414	0.034332	0.766101
cg18330888	-0.0190897	0.0160401	0.236872	0.0214431	0.00905938	0.0199011	0.0229519	0.0130495	0.0817276
cg18330932	0.00135028	0.0158558	0.932308	-0.00586785	0.00895528	0.513849	-0.00195401	0.0128996	0.87991
cg18331004	-0.00268111	0.00248829	0.283907	0.000319538	0.00140538	0.820611	0.00222676	0.00202437	0.274037
cg18331022	-0.0135682	0.00839341	0.109194	0.00640639	0.00474056	0.179679	0.00829787	0.00682851	0.227217
cg18331061	-0.00270461	0.049688	0.956702	0.0178486	0.0280635	0.526255	0.0058018	0.040424	0.886171
cg18331083	-0.0264897	0.0132515	0.048379	0.00942924	0.00748441	0.210715	0.0154397	0.0107809	0.155288
cg18331098	0.00440049	0.00779531	0.5737	-0.00217141	0.00440275	0.622979	-0.000523405	0.00634192	0.934393
cg18331106	-0.00943951	0.0113277	0.406696	-0.000233386	0.00639785	0.970975	0.00139887	0.00921575	0.879663
cg18331133	-0.00900762	0.00892948	0.315578	0.00938132	0.00504333	0.065864	0.00421249	0.00726464	0.563338
cg18331135	0.0108091	0.00834229	0.198125	-0.00485251	0.00471169	0.305598	-0.0070265	0.00678693	0.303077
cg18331160	-0.00753064	0.0176653	0.670828	0.0108515	0.00997729	0.279431	-0.00364023	0.0143717	0.800574
cg18331165	0.0119251	0.00909542	0.192884	0.000420669	0.00513705	0.934902	-0.00715887	0.00739964	0.335695
cg18331217	0.0263926	0.0411341	0.522615	-0.0222601	0.0232323	0.340345	-0.0330683	0.0334649	0.325513
cg18331224	0.000196948	0.0432729	0.996378	-0.0177749	0.0244404	0.468791	-0.0107803	0.035205	0.76009
cg18331263	0.0138127	0.0188289	0.464951	-0.0116764	0.0106345	0.274904	-0.00258757	0.0153184	0.866208
cg18331325	0.0180707	0.0131789	0.173449	-0.0041363	0.00744337	0.57968	-0.00635457	0.0107218	0.554761
cg18331339	-0.0425927	0.0230703	0.0678794	0.0198838	0.01303	0.13023	0.0326154	0.018769	0.0854
cg18331348	0.0149942	0.0142234	0.294385	-0.0131418	0.0080333	0.105064	-0.00818639	0.0115715	0.48096
cg18331396	0.00264062	0.0034276	0.442915	-0.00192768	0.00193589	0.321819	-0.000191379	0.00278854	0.945424
cg18331412	-0.00914997	0.0205366	0.656909	-0.000849087	0.011599	0.941793	-0.000805213	0.0167077	0.96166
cg18331515	0.00241623	0.00411803	0.558724	0.0015108	0.00232584	0.517489	-0.00459637	0.00335025	0.173212
cg18331519	-0.000488597	0.0104878	0.962937	-0.00512074	0.00592344	0.389431	-0.00628733	0.0085324	0.462958
cg18331521	0.00701979	0.00362205	0.0554928	-0.00324038	0.00204572	0.11642	-0.00430155	0.00294675	0.147554
cg18331539	-0.00592059	0.0102677	0.565515	0.00362661	0.00579913	0.533181	0.00224045	0.00835334	0.789101
cg18331554	-0.00793098	0.0273601	0.772525	-0.0250793	0.0154528	0.107811	0.00611059	0.022259	0.784261
cg18331619	-0.00829365	0.0145977	0.571235	0.0040631	0.00824473	0.623248	0.00640503	0.0118761	0.590888
cg18331732	0.0090395	0.00805359	0.264427	-0.00914345	0.00454863	0.0471631	0.00110702	0.00655205	0.866178
cg18331855	-0.00526765	0.021788	0.809465	-0.00486021	0.0123058	0.693735	0.00636265	0.0177258	0.720405
cg18331880	0.00318665	0.00318465	0.319471	-0.000538765	0.00179868	0.765167	-0.00209789	0.00259089	0.420064
cg18331909	0.0157703	0.0282792	0.578346	-0.0155225	0.015972	0.333515	0.00256469	0.0230068	0.911467
cg18332212	0.0705397	0.019113	0.00036767	-0.0249449	0.0107949	0.0229399	-0.0515286	0.0155495	0.00129042
cg18332229	0.0422044	0.020278	0.0400145	-0.0308638	0.0114529	0.00828751	-0.032766	0.0164973	0.049811
cg18332269	0.00342007	0.0227513	0.880818	-0.000735178	0.0128498	0.954492	0.000282517	0.0185095	0.987853
cg18332448	-0.0306949	0.0254332	0.230382	0.0239543	0.0143645	0.0985875	0.0129254	0.0206913	0.533635
cg18332471	0.0130439	0.0537692	0.808829	0.0159339	0.0303686	0.600989	-0.00219835	0.0437443	0.960022
cg18332480	-0.00363761	0.0134242	0.786981	0.000803026	0.00758194	0.915868	0.00606557	0.0109214	0.579897
cg18332603	0.00521724	0.0113553	0.646926	0.000565446	0.00641342	0.929925	-0.00866321	0.00923819	0.350673
cg18332677	-0.0400604	0.0259861	0.126393	0.0174199	0.0146769	0.238139	0.028536	0.0211412	0.180196
cg18332724	-0.0390037	0.0189712	0.0424468	0.0155527	0.0107148	0.14983	0.0193903	0.0154341	0.211984
cg18332749	-0.00574789	0.0034253	0.0965205	0.000913342	0.0019346	0.637898	0.00369315	0.00278668	0.188157
cg18332752	0.00038824	0.00649929	0.952488	-0.00190831	0.00367077	0.604329	-0.0013554	0.00528754	0.798226
cg18332754	-0.00190989	0.00322811	0.555453	-0.000930042	0.00182322	0.611122	0.00167354	0.00262625	0.525457
cg18332806	0.00217648	0.00428269	0.612452	-0.00214317	0.00241884	0.37777	0.000180553	0.00348421	0.958777
cg18332814	0.00804586	0.0497375	0.871823	0.0117986	0.0280915	0.6754	0.00770044	0.0404643	0.849466
cg18332838	-0.0167687	0.0295627	0.571858	-0.008399	0.0166969	0.616073	0.018813	0.0240509	0.435975
cg18332849	-0.000383776	0.00193902	0.843515	0.000428946	0.00109515	0.696146	0.00119985	0.0015775	0.44872
cg18332943	-0.013434	0.016418	0.415203	-0.00130468	0.00927283	0.888396	0.0170594	0.013357	0.204555
cg18333018	0.010851	0.0442155	0.806651	0.00382745	0.0249727	0.878504	-0.00529752	0.0359719	0.883223
cg18333041	0.0126563	0.051084	0.804842	0.0148935	0.028852	0.606875	-0.00548842	0.0415598	0.895207
cg18333061	0.00288494	0.00599169	0.631241	0.00211923	0.00338408	0.532617	-0.00203099	0.00487458	0.677847
cg18333092	-0.0318698	0.0726887	0.662031	-0.013514	0.0410542	0.742727	0.0489706	0.0591364	0.409629
cg18333152	0.00088863	0.00650993	0.891703	0.00566035	0.00367678	0.126908	-0.00375362	0.0052962	0.480169
cg18333220	0.00413323	0.0533242	0.938375	0.00489213	0.0301172	0.871297	0.0112201	0.0433822	0.79646
cg18333255	0.0162762	0.0165243	0.327057	-0.0136154	0.00933286	0.1478	-0.0137148	0.0134435	0.310153
cg18333337	-0.00934362	0.0210893	0.658706	0.0170009	0.0119112	0.15667	-0.0166288	0.0171574	0.334837
cg18333339	0.019632	0.0169556	0.249742	0.0118178	0.00957646	0.220135	-0.0144065	0.0137944	0.298883
cg18333352	-0.0190933	0.0276796	0.491954	-0.000350952	0.0156333	0.982135	-0.00698714	0.022519	0.757008
cg18333446	-0.00388634	0.0328579	0.90609	0.0185955	0.018558	0.318801	0.00336535	0.0267318	0.900074
cg18333461	0.00532101	0.0149028	0.721823	0.000515287	0.00841702	0.951309	0.00179942	0.0121243	0.882321
cg18333511	-0.0107987	0.023856	0.651792	-0.000259119	0.0134738	0.984696	-0.00793553	0.0194082	0.683524
cg18333514	-0.0160835	0.016975	0.345721	-0.00909935	0.00958738	0.344906	0.00759566	0.0138101	0.583565
cg18333566	-0.0161497	0.0108421	0.139558	0.00569599	0.00612358	0.354567	0.0105093	0.00882068	0.236359
cg18333626	0.00188587	0.0126852	0.882122	-0.00411176	0.00716455	0.567348	0.000360019	0.0103201	0.972242
cg18333643	-0.00694455	0.0153785	0.652573	0.00451293	0.0086857	0.604527	0.00591611	0.0125113	0.637363
cg18333653	0.00259558	0.035883	0.942483	-0.0118851	0.0202666	0.558928	-0.0102336	0.0291929	0.726677
cg18333662	-0.00036866	0.00213795	0.86345	0.00339913	0.0012075	0.00589658	-0.00136018	0.00173934	0.436095
cg18333690	0.0139399	0.0263914	0.598556	-0.0156192	0.0149058	0.297278	-0.0125971	0.0214709	0.558751
