## Supplementary Data 14 DoubleNegInteractionModelResults for "Neuron-Specific DNA Methylation Differences in the Prefrontal Cortex in Parkinson’s Disease" (part 59 of 84)

### Sheet: Sheet 1 (continued)
Supplementary Data 14: Results from linear regression analysis considering PD and GBA1 status in double negative samples
cg18333694	0.0122909	0.0107862	0.257274	0.00384971	0.00609201	0.528906	-0.00946272	0.00877521	0.283526
cg18333793	-0.00622838	0.0114788	0.588639	-0.00183077	0.00648318	0.778242	-0.00363071	0.00933866	0.69828
cg18333807	0.0039636	0.00285191	0.167738	-0.000851649	0.00161075	0.598189	-0.00123589	0.00232019	0.595469
cg18333817	0.000859972	0.00315454	0.785723	0.000781422	0.00178167	0.661924	0.000240391	0.0025664	0.925563
cg18333824	0.000621243	0.00324752	0.848688	-0.00164412	0.00183418	0.372248	-0.000532448	0.00264204	0.840703
cg18333839	-0.0132803	0.0132083	0.317154	0.00462759	0.00745997	0.536485	0.00657015	0.0107457	0.542336
cg18333921	0.00152582	0.00617034	0.805207	-0.000385303	0.00348498	0.91219	0.00131996	0.00501992	0.793146
cg18333937	0.0186938	0.0412801	0.651656	0.0370977	0.0233148	0.114793	-0.0407102	0.0335837	0.228349
cg18334075	-0.0101666	0.0341499	0.766557	-0.00573303	0.0192877	0.766914	-0.0104861	0.0277828	0.706669
cg18334121	-0.0027484	0.0170198	0.872046	-0.00278512	0.00961273	0.772633	0.0160679	0.0138466	0.248695
cg18334142	0.000658303	0.00432094	0.879223	-0.00120412	0.00244045	0.622834	0.00209335	0.00351533	0.552887
cg18334211	-0.00086905	0.00422778	0.837563	0.000590678	0.00238783	0.80514	-0.00232255	0.00343954	0.501108
cg18334288	-0.0838911	0.0375022	0.0275548	0.0409417	0.0211811	0.0561303	0.0437714	0.0305102	0.15457
cg18334332	0.00606464	0.00405108	0.137596	0.000154326	0.00228803	0.946362	-0.00554636	0.00329579	0.0955851
cg18334345	-0.0568652	0.0366005	0.123486	0.0104629	0.0206718	0.613892	0.0335663	0.0297766	0.26238
cg18334392	-0.0183664	0.0270033	0.498011	0.00465872	0.0152513	0.760661	0.000129223	0.0219687	0.995319
cg18334474	0.00297967	0.0031818	0.351332	0.000655305	0.00179707	0.716156	-0.00253996	0.00258858	0.3289
cg18334518	0.00221072	0.028031	0.937299	0.00528736	0.0158318	0.739115	-0.0113298	0.0228048	0.62043
cg18334526	0.00891515	0.0158828	0.575869	-0.00465299	0.00897053	0.605141	-0.00748133	0.0129216	0.563931
cg18334542	-0.00182359	0.0107266	0.865355	-0.000893777	0.00605831	0.883017	0.00368654	0.00872666	0.673625
cg18334574	0.00748547	0.0257441	0.771846	0.00664331	0.0145402	0.648758	-0.0134374	0.0209443	0.522645
cg18334620	0.0127692	0.0132999	0.339369	-0.0107726	0.00751171	0.154724	-0.00492144	0.0108202	0.650232
cg18334631	0.0354174	0.0309236	0.254866	-0.00274574	0.0174655	0.875403	-0.0303429	0.0251581	0.230686
cg18334637	-0.00401808	0.00491427	0.415549	0.00265239	0.00277556	0.341613	0.00293985	0.00399804	0.4639
cg18334660	0.0016105	0.038496	0.966715	-0.00737781	0.0217424	0.735088	-0.010522	0.0313187	0.737614
cg18334672	-0.0245993	0.0185436	0.187736	0.00671342	0.0104734	0.523019	0.0146169	0.0150863	0.334987
cg18334681	0.0326055	0.0360715	0.368258	-0.0349371	0.020373	0.0895288	-0.0398903	0.0293462	0.177171
cg18334727	0.0195479	0.018417	0.291115	-0.0173206	0.0104018	0.0990772	-0.0141936	0.0149832	0.345816
cg18334734	-0.0053913	0.0133932	0.688163	-0.00061274	0.00756441	0.935605	0.00467472	0.0108961	0.668846
cg18334761	-0.0287819	0.0213991	0.181728	0.0112762	0.0120861	0.353119	0.0109504	0.0174094	0.530817
cg18334849	-0.0113304	0.0407437	0.781529	-0.0113404	0.0230118	0.623253	-0.00797186	0.0331473	0.810447
cg18334881	0.00610657	0.00585852	0.299819	0.000588147	0.00330886	0.859287	-0.00758682	0.00476624	0.114654
cg18334915	0.0180698	0.016436	0.274287	0.00286938	0.009283	0.757901	-0.0137574	0.0133717	0.306083
cg18334977	-0.021222	0.0185601	0.255651	0.00673488	0.0104827	0.522064	0.0172787	0.0150997	0.255283
cg18335041	-0.058471	0.0316945	0.068082	0.0141719	0.0179009	0.430454	0.0275856	0.0257852	0.287328
cg18335068	0.0107576	0.00853222	0.210369	-0.011112	0.00481896	0.0232238	-0.00752226	0.00694145	0.281169
cg18335117	0.0400375	0.0232321	0.087975	-0.0233548	0.0131214	0.0781902	-0.0325135	0.0189006	0.0885458
cg18335129	-0.00710963	0.0186188	0.703398	-0.00306763	0.0105158	0.77112	0.00313282	0.0151475	0.836578
cg18335159	-0.030378	0.0148878	0.0439943	0.0180348	0.00840857	0.0344397	0.024058	0.0121121	0.0497954
cg18335176	0.00484885	0.00363347	0.185134	-0.00242918	0.00205217	0.23939	-0.001575	0.00295604	0.595372
cg18335223	0.00916278	0.0436819	0.834289	-0.000870816	0.0246713	0.971915	0.0137081	0.0355377	0.700531
cg18335233	0.0288167	0.0252786	0.257079	-0.0150465	0.0142772	0.294527	-0.0145964	0.0205656	0.479545
cg18335241	0.00584411	0.00626687	0.353349	-0.00119395	0.0035395	0.736595	-0.00267813	0.00509845	0.600573
cg18335243	0.00426984	0.00354705	0.231578	-0.000773304	0.00200336	0.700331	-0.0021577	0.00288573	0.456423
cg18335247	-0.00679345	0.0117199	0.56348	0.00329262	0.00661934	0.620004	0.00153834	0.0095348	0.872159
cg18335290	0.0254744	0.0212905	0.234382	-0.00759436	0.0120248	0.529145	0.000383168	0.017321	0.982396
cg18335316	0.00333967	0.0084427	0.693283	0.00431709	0.0047684	0.367499	-0.00924223	0.00686862	0.181545
cg18335326	-0.0151724	0.0295987	0.609383	-0.00871714	0.0167172	0.603232	-0.00138807	0.0240802	0.95415
cg18335338	0.00584004	0.0195356	0.765616	-0.00785865	0.0110336	0.478004	-0.00155798	0.0158933	0.92211
cg18335377	0.0398391	0.031163	0.204125	-0.0407529	0.0176007	0.0226759	-0.037167	0.0253529	0.145853
cg18335504	0.00120073	0.00230118	0.602996	0.00139133	0.0012997	0.287021	-0.000532755	0.00187214	0.776575
cg18335505	0.00688445	0.0176889	0.697975	-0.00425467	0.0099906	0.671138	-0.00751675	0.0143909	0.602622
cg18335528	0.00105397	0.0105502	0.920628	-0.00496819	0.00595872	0.40644	-0.00175294	0.00858321	0.838598
cg18335535	0.0246873	0.023438	0.294793	-0.00371662	0.0132377	0.779486	-0.00510024	0.0190681	0.789666
cg18335607	0.0107122	0.00673407	0.114886	-0.00310264	0.00380337	0.416615	-0.00803348	0.00547855	0.145754
cg18335663	-0.0179845	0.0180628	0.321865	0.00679177	0.0102018	0.507139	0.0163984	0.0146951	0.26719
cg18335670	-0.00255412	0.0177123	0.885638	0.0012258	0.0100038	0.902728	0.000960088	0.0144099	0.947015
cg18335681	0.0160229	0.0255347	0.531794	-0.0162868	0.0144219	0.261523	-0.0163481	0.0207739	0.433207
cg18335740	0.00278491	0.0110554	0.801643	0.00204856	0.00624407	0.74355	-0.00812463	0.00899424	0.368573
cg18335796	-0.00357879	0.0206194	0.862566	0.00876843	0.0116457	0.453297	0.00952391	0.0167751	0.571508
cg18335931	-0.00112303	0.00789921	0.887238	0.00783373	0.00446144	0.0822342	-0.00220426	0.00642646	0.732334
cg18335933	0.00379003	0.00199864	0.0608657	-0.000557776	0.00112882	0.622326	-0.00366153	0.00162601	0.0265639
cg18335991	-0.0456659	0.0308253	0.141697	0.0247799	0.01741	0.157821	0.031689	0.0250782	0.209367
cg18336175	0.00348771	0.0212755	0.870123	0.00205346	0.0120163	0.864663	-0.0055801	0.0173088	0.747848
cg18336215	-0.000811795	0.0361929	0.982151	0.0317589	0.0204416	0.123493	0.000720833	0.029445	0.980519
cg18336218	-0.0195668	0.028157	0.488751	-0.0037368	0.0159029	0.814718	0.0160872	0.0229073	0.484173
cg18336236	-0.0198981	0.0201238	0.325205	0.0164531	0.0113658	0.150923	0.0115499	0.0163719	0.482191
cg18336281	-0.00440575	0.00793442	0.579975	-0.000785096	0.00448132	0.86129	0.00102805	0.0064551	0.873791
cg18336394	0.00311365	0.0271146	0.908813	0.00994056	0.0153142	0.517788	0.00588646	0.0220593	0.790148
cg18336408	-0.00301717	0.00752899	0.689484	-0.00341022	0.00425234	0.424514	-0.00247241	0.00612526	0.687356
cg18336435	0.00323883	0.00360699	0.371422	-0.000495882	0.00203721	0.808195	-0.00312656	0.00293449	0.28929
cg18336453	0.0194647	0.0234784	0.409094	-0.0149245	0.0132605	0.263134	-0.0137936	0.019101	0.471927
cg18336502	-0.00869756	0.0100239	0.387686	-0.000210187	0.00566143	0.97046	-0.00291351	0.00815498	0.72166
cg18336525	0.0127288	0.0264557	0.631492	0.0115277	0.0149421	0.442272	-0.0103211	0.0215232	0.632628
cg18336671	-0.00581036	0.0152005	0.703106	0.0132699	0.00858518	0.125406	5.79783e-05	0.0123665	0.996269
cg18336674	-0.00950821	0.0223999	0.672149	0.0255801	0.0126513	0.0459094	0.0123952	0.0182236	0.498
cg18336794	-0.0253446	0.0128043	0.0505794	0.00824883	0.00723183	0.256804	0.0172352	0.0104171	0.101223
cg18336854	0.00527151	0.0374054	0.888215	-0.0206416	0.0211264	0.330949	0.00157802	0.0304314	0.95875
cg18336878	-0.0459484	0.0164433	0.0062562	0.0158111	0.00928708	0.0918347	0.030816	0.0133775	0.0233597
cg18336885	0.0176162	0.0117191	0.136003	-0.00693192	0.0066189	0.297541	-0.00702134	0.00953416	0.463222
cg18336957	-0.00438132	0.00292125	0.136879	0.0020689	0.00164991	0.212845	0.00527633	0.00237661	0.0287157
cg18337139	0.000972925	0.00363223	0.789371	2.54004e-05	0.00205147	0.990146	0.00050889	0.00295503	0.863626
cg18337170	-0.0144995	0.0122043	0.237678	0.00998054	0.00689292	0.150825	0.00196444	0.00992887	0.843571
cg18337216	0.0122224	0.00863918	0.160308	-0.0103487	0.00487937	0.0364523	-0.00764093	0.00702846	0.279641
cg18337222	-0.00456512	0.0168218	0.786669	-0.00921286	0.00950088	0.334591	0.0110663	0.0136855	0.420695
cg18337287	-0.0164809	0.00921863	0.0769016	0.00638134	0.00520664	0.223281	0.00944662	0.00749988	0.210816
cg18337321	0.00281627	0.0104645	0.788398	-3.21554e-05	0.00591029	0.99567	-0.00505399	0.00851345	0.554116
cg18337324	0.00971596	0.00544499	0.0774558	-0.00382967	0.00307531	0.215992	-0.00427098	0.00442981	0.337347
cg18337337	0.00816722	0.00518163	0.118206	-0.002423	0.00292656	0.409719	-0.00693815	0.00421555	0.102999
cg18337343	0.0143485	0.0216454	0.508958	-0.0129827	0.0122252	0.290864	0.00245273	0.0176098	0.889513
cg18337363	-0.00135574	0.0143408	0.924875	-0.00563767	0.00809962	0.48805	0.0102375	0.0116671	0.382377
cg18337387	-0.0232535	0.0195791	0.237832	0.00438345	0.0110582	0.692672	0.00644365	0.0159287	0.686703
cg18337393	-0.0125565	0.0348117	0.719102	0.00852501	0.0196615	0.66554	0.0108711	0.0283213	0.701922
cg18337422	0.000709871	0.00233814	0.762072	-0.00129138	0.00132057	0.330534	-0.000787348	0.00190221	0.679843
cg18337432	-0.0147251	0.0349373	0.674333	-0.00579654	0.0197324	0.769564	-0.00213047	0.0284234	0.940404
cg18337479	0.0128762	0.0581504	0.825219	0.0122268	0.0328431	0.710488	0.0039824	0.0473087	0.933086
cg18337505	0.0253808	0.0513661	0.62233	0.0244236	0.0290113	0.401914	-0.00761616	0.0417892	0.855762
cg18337512	-0.0038367	0.00800983	0.633006	0.00219538	0.00452392	0.628559	0.00108617	0.00651645	0.867965
cg18337525	-1.66811e-05	0.0123572	0.998926	-0.00935306	0.00697929	0.183307	0.000860815	0.0100533	0.931939
cg18337565	-0.0470434	0.063175	0.458265	-0.00571778	0.035681	0.873016	0.0513325	0.0513965	0.320373
cg18337575	-0.00714665	0.0047857	0.138563	0.00385269	0.00270294	0.157228	0.00544178	0.00389344	0.165366
cg18337643	0.01154	0.0119446	0.336358	-0.00118301	0.00674626	0.86116	-0.00822944	0.00971762	0.399138
cg18337679	0.00698974	0.00550842	0.207476	-0.00753658	0.00311113	0.0172531	-0.00177748	0.00448142	0.6925
cg18337735	0.00459341	0.00618916	0.45976	0.000348164	0.00349561	0.920865	-0.00356944	0.00503524	0.480074
cg18337783	0.00561271	0.0101062	0.579905	-0.00217205	0.00570793	0.704374	0.00405307	0.00822197	0.623147
cg18337803	-0.00121377	0.00353364	0.731966	-0.00253433	0.00199579	0.207148	0.00292181	0.00287482	0.311968
cg18337820	0.0014868	0.025923	0.95438	0.00436394	0.0146412	0.766289	0.000396274	0.0210898	0.985047
cg18337826	-0.00178692	0.002575	0.489356	0.000561465	0.00145435	0.700289	0.000428817	0.00209491	0.838235
cg18337855	0.00844058	0.00865647	0.331931	-0.00509394	0.00488913	0.300026	-0.00702162	0.00704253	0.321205
cg18337938	-0.0271915	0.0138072	0.051735	0.00399022	0.00779827	0.610026	0.0264592	0.011233	0.0204903
cg18337963	0.0412996	0.0212497	0.0548198	-0.00932624	0.0120017	0.438987	-0.0261793	0.0172878	0.133164
cg18337986	-0.00910391	0.00700217	0.196597	0.00773751	0.00395479	0.0532539	0.00306274	0.00569666	0.592046
cg18338021	-0.00884968	0.0206785	0.669615	0.00695472	0.0116791	0.552892	0.0060103	0.0168231	0.721662
cg18338027	-0.0224782	0.0285712	0.433331	0.0302103	0.0161369	0.0641705	0.012753	0.0232443	0.584494
cg18338046	-0.00269283	0.0245313	0.912815	0.0134208	0.0138552	0.335104	0.0104541	0.0199576	0.60159
cg18338064	0.00886743	0.00602601	0.144353	0.00490246	0.00340347	0.152933	-0.0105669	0.00490251	0.0335788
cg18338067	-0.0286544	0.0207289	0.17001	0.0051251	0.0117076	0.662525	0.0243811	0.0168642	0.151441
cg18338079	0.001866	0.0142738	0.896258	0.00161583	0.00806179	0.841559	0.00486772	0.0116126	0.676004
cg18338105	0.00454819	0.0172081	0.7921	0.00435645	0.00971907	0.654972	-0.00605359	0.0139998	0.666397
cg18338142	0.0120652	0.00612285	0.0516007	-0.00508529	0.00345816	0.144624	-0.0029154	0.00498129	0.559712
cg18338181	-2.21785e-05	0.00281489	0.99373	-0.00287599	0.00158984	0.0735197	0.000128636	0.00229007	0.95532
cg18338194	-0.0441456	0.0246187	0.0760303	0.0300902	0.0139045	0.0328901	0.0256289	0.0200287	0.203705
cg18338288	-0.0155958	0.023439	0.507371	-0.000288317	0.0132382	0.982668	0.00324551	0.0190689	0.865205
cg18338293	-0.021685	0.0189854	0.256155	0.00418345	0.0107229	0.697277	0.0104702	0.0154457	0.499452
cg18338296	-0.0100889	0.00994584	0.312896	0.00275666	0.00561736	0.624709	0.00577072	0.00809151	0.477427
cg18338311	0.0080733	0.00927491	0.386184	-0.00931959	0.00523842	0.0783265	-0.00394356	0.00754566	0.602414
cg18338317	-0.00745433	0.0531619	0.888774	0.0228269	0.0300256	0.448931	0.0118522	0.0432502	0.784633
cg18338374	-0.0081917	0.0290039	0.778206	-0.00249026	0.0163813	0.879485	-0.00412717	0.0235963	0.861513
cg18338391	0.00518897	0.00407659	0.206075	0.00288092	0.00230244	0.213824	-0.00396858	0.00331654	0.234348
cg18338460	0.0103427	0.0122941	0.402242	-0.0129742	0.00694368	0.0646812	-0.0065674	0.010002	0.512971
cg18338495	0.00142644	0.00363971	0.695977	0.000904281	0.00205569	0.660985	0.000322524	0.00296111	0.913489
cg18338496	-0.0348959	0.0376584	0.356388	0.032087	0.0212693	0.134617	0.0142335	0.0306372	0.643261
cg18338518	0.0221744	0.0270503	0.41435	0.0124557	0.0152779	0.41689	-0.0225806	0.022007	0.307386
cg18338707	0.00372222	0.00899156	0.679802	0.000588878	0.00507839	0.907924	-0.00306604	0.00731515	0.676034
cg18338736	-0.0206275	0.0230175	0.372362	-0.00169853	0.0130002	0.896317	0.0179165	0.0187261	0.34104
cg18338808	0.0057426	0.0439105	0.896218	-0.0193782	0.0248005	0.436471	-0.0126112	0.0357237	0.724831
cg18338853	-0.0104178	0.0118898	0.383067	0.00313348	0.00671529	0.641808	0.00493571	0.00967301	0.611019
cg18338863	-0.00118233	0.00283925	0.67801	-0.00236223	0.00160359	0.143932	0.00216572	0.00230989	0.350763
cg18338925	0.00908091	0.0144251	0.530473	0.00520624	0.00814724	0.524302	-0.0189488	0.0117357	0.109605
cg18338953	-0.00563643	0.0111601	0.614655	0.0105361	0.00630315	0.0978012	0.00173503	0.00907935	0.848845
cg18338984	0.0451336	0.0478441	0.347823	-0.00386394	0.0270221	0.88659	-0.0194594	0.0389239	0.618242
cg18339029	-0.00245308	0.00749464	0.744131	7.54645e-05	0.00423294	0.985812	0.0017086	0.00609732	0.779898
cg18339075	-0.037868	0.0174153	0.0320816	0.0148339	0.00983609	0.134744	0.017402	0.0141684	0.222302
cg18339098	-0.00892197	0.0211447	0.673987	0.0151658	0.0119424	0.207124	0.0113298	0.0172024	0.511686
cg18339118	-0.0158292	0.0194526	0.417771	0.014736	0.0109867	0.182939	0.0104863	0.0158258	0.509137
cg18339298	-0.0233557	0.0150084	0.122889	0.0152838	0.00847667	0.0744549	0.0163917	0.0122102	0.182548
cg18339303	-0.0170167	0.0124479	0.174742	0.0105344	0.00703052	0.137248	0.00677005	0.0101271	0.50538
cg18339364	0.00790356	0.0115568	0.495661	-0.000683152	0.00652725	0.916858	-0.0033207	0.00940215	0.724708
cg18339380	-0.0108978	0.0125201	0.386196	0.0125311	0.00707129	0.0794834	0.00373317	0.0101858	0.714777
cg18339422	-0.00436319	0.00641144	0.497773	0.00521776	0.00362115	0.152798	0.00282024	0.00521607	0.589953
cg18339470	0.0120078	0.0189642	0.528091	0.00333058	0.0107109	0.756498	0.00105053	0.0154285	0.945852
cg18339493	-0.00460493	0.0209003	0.826074	-0.00614757	0.0118044	0.603691	0.00447998	0.0170036	0.79274
cg18339519	0.0241729	0.0244078	0.32443	-0.0100621	0.0137854	0.467186	-0.00754427	0.0198572	0.704822
cg18339537	0.000550819	0.0340231	0.987116	0.00554871	0.0192161	0.77338	-0.0263471	0.0276797	0.343512
cg18339589	0.0403533	0.0235193	0.0893675	-0.0081968	0.0132836	0.538625	-0.0276659	0.0191343	0.151402
cg18339591	-0.0011522	0.0360385	0.97456	-0.00642644	0.0203544	0.752881	-0.00774204	0.0293194	0.792289
cg18339598	0.0370589	0.0247288	0.137188	-0.00509139	0.0139667	0.716242	-0.0354969	0.0201183	0.0807792
cg18339631	-0.00198899	0.0127567	0.876419	0.0014922	0.00720492	0.836355	0.0011894	0.0103783	0.908993
cg18339718	-0.00967834	0.0219117	0.659682	0.0113751	0.0123756	0.360274	-0.00379516	0.0178264	0.831851
cg18339722	-0.00880914	0.00897551	0.328781	0.0043388	0.00506933	0.394145	0.00468478	0.00730209	0.522652
cg18339788	0.00691935	0.0062587	0.271625	-0.00184741	0.00353489	0.602418	-0.000892491	0.00509181	0.861222
cg18339827	-0.0179409	0.00979473	0.0700359	0.00944932	0.00553202	0.0907809	0.00964668	0.00796857	0.228964
cg18339838	0.000911825	0.00347277	0.793438	-0.000476172	0.00196141	0.80869	-0.000450412	0.0028253	0.873665
cg18339888	0.0168935	0.0131472	0.201838	-0.00090732	0.00742547	0.902999	-0.00776748	0.010696	0.469444
cg18339969	-0.0104642	0.0343793	0.761488	-0.0133962	0.0194173	0.491879	-0.00138396	0.0279695	0.960637
cg18340013	0.00642642	0.0208768	0.758868	-0.00896997	0.0117911	0.44864	0.00147322	0.0169845	0.931056
cg18340020	0.0179603	0.0222633	0.42178	-0.000469098	0.0125742	0.970317	-0.00480183	0.0181125	0.79148
cg18340059	0.00233349	0.0177109	0.895449	-0.00190732	0.0100031	0.849175	-0.00188851	0.0144089	0.895992
cg18340136	-0.00593088	0.0157501	0.707314	-0.000232691	0.00889561	0.979185	0.0206798	0.0128136	0.109767
cg18340214	0.00346371	0.00313674	0.272194	-0.00141635	0.00177162	0.425953	-0.000521139	0.00255192	0.838609
cg18340374	0.0277901	0.0134716	0.0417699	-0.000283992	0.00760869	0.970302	-0.0257128	0.0109599	0.0209863
cg18340416	-0.0188576	0.0165136	0.25626	0.0118858	0.00932682	0.205547	0.00925487	0.0134348	0.49253
cg18340445	0.0141393	0.0269627	0.601184	-0.0155107	0.0152284	0.310932	-0.0251996	0.0219357	0.253438
cg18340446	0.00245432	0.00260469	0.348373	-0.00248552	0.00147112	0.0942947	-0.000776012	0.00211907	0.715002
cg18340488	-0.000940312	0.00357288	0.792964	-0.000767586	0.00201794	0.704486	0.000208438	0.00290674	0.94298
cg18340535	0.0207108	0.0161305	0.202187	0.00514821	0.00911043	0.573304	-0.00771826	0.0131231	0.557789
cg18340564	0.000917273	0.0209709	0.9652	-0.0201171	0.0118442	0.0925924	0.0161226	0.017061	0.346984
cg18340578	-0.0010192	0.00376343	0.787101	-0.0011559	0.00212557	0.587808	0.00203731	0.00306177	0.507356
cg18340586	-0.0068766	0.00929947	0.461395	0.00489172	0.0052523	0.353962	0.0065273	0.00756565	0.390379
cg18340614	-0.0316581	0.0212441	0.139381	0.00989364	0.0119985	0.411618	0.0162368	0.0172832	0.349809
cg18340617	-2.51517e-05	0.0021674	0.990765	0.000812411	0.00122413	0.508465	0.000265102	0.0017633	0.880802
cg18340923	0.0161078	0.0264371	0.543743	-0.0111498	0.0149315	0.457017	-0.014158	0.0215081	0.51191
cg18340948	-0.0284076	0.0242433	0.244129	0.00403917	0.0136925	0.768624	0.0140447	0.0197233	0.478104
cg18340953	0.0251153	0.0173509	0.150951	-0.00323467	0.00979973	0.742046	-0.0210523	0.014116	0.139074
cg18340983	0.0103561	0.00927371	0.266848	0.000482997	0.00523775	0.926716	-0.00569381	0.00754469	0.452252
cg18340987	0.00187741	0.00283299	0.509081	-2.03515e-05	0.00160006	0.989878	-0.00251413	0.0023048	0.278025
cg18340991	-0.0030182	0.0413517	0.941964	-0.0141953	0.0233552	0.544727	-0.00811753	0.0336419	0.809833
cg18341045	-0.0181229	0.020194	0.371686	0.00237411	0.0114055	0.83554	0.0128319	0.016429	0.436653
cg18341054	-0.000352352	0.00527565	0.946886	-0.00575389	0.00297966	0.0563658	0.00410926	0.00429204	0.340714
cg18341059	0.00447903	0.00579429	0.441378	-0.000259678	0.00327259	0.936917	-0.00199636	0.00471399	0.672861
cg18341076	0.0418428	0.0291637	0.154539	-0.0454087	0.0164715	0.00696234	-0.0314744	0.0237263	0.187736
cg18341098	0.0469098	0.0344385	0.176278	-0.00422192	0.0194507	0.828615	-0.0320403	0.0280177	0.255587
cg18341116	0.0039886	0.00534319	0.457162	-0.00236872	0.00301781	0.434396	-0.00104027	0.00434699	0.811366
cg18341263	0.0444624	0.0214047	0.0403966	-0.0177905	0.0120893	0.144334	-0.0211329	0.017414	0.227832
cg18341478	-0.021051	0.0131875	0.113644	0.00741732	0.00744821	0.321774	0.0123769	0.0107287	0.25146
cg18341480	0.0157023	0.00723176	0.0323224	-0.00700866	0.00408446	0.0893346	-0.0132816	0.00588345	0.0261995
cg18341491	-0.0288376	0.0174999	0.102581	0.00546651	0.00988385	0.581472	0.0223838	0.0142372	0.119124
cg18341492	0.0452337	0.0444624	0.311493	0.0084083	0.0251122	0.738469	-0.0293889	0.0361727	0.418497
cg18341493	0.0136774	0.00927716	0.143603	-0.00232047	0.0052397	0.658841	-0.00516676	0.0075475	0.495234
cg18341508	0.0118768	0.0110744	0.286148	0.00787796	0.00625475	0.210836	-0.0162712	0.00900963	0.0739911
cg18341512	0.00453229	0.00645226	0.484073	-0.00327789	0.00364421	0.370601	-0.00400991	0.00524928	0.446764
cg18341551	0.0025808	0.00469685	0.58393	-0.0022457	0.00265276	0.399307	-0.00132019	0.00382116	0.730463
cg18341600	0.0392128	0.0201093	0.0540356	-0.0184008	0.0113576	0.108418	-0.0156536	0.01636	0.341013
cg18341626	0.0399728	0.0364834	0.275921	0.000237208	0.0206057	0.990839	-0.0146255	0.0296814	0.623292
cg18341731	0.0335323	0.0319435	0.296421	-0.0356914	0.0180415	0.0507033	-0.0321863	0.0259879	0.218484
cg18341736	-0.00501479	0.0211504	0.813073	0.017048	0.0119457	0.156722	-0.0036979	0.0172071	0.830287
cg18341795	0.023159	0.0146337	0.116738	-0.00662591	0.00826503	0.424677	-0.00628597	0.0119053	0.598695
cg18341851	-0.0400433	0.0172291	0.0221812	0.016904	0.0097309	0.0855025	0.0382029	0.0140168	0.00760554
cg18341901	-0.00809229	0.0158934	0.611785	0.0126427	0.00897652	0.162172	0.00515167	0.0129302	0.691186
cg18341905	0.00755052	0.0253949	0.766848	0.000403511	0.0143429	0.977613	0.00982161	0.0206602	0.635568
cg18341957	-0.00134355	0.0140976	0.924268	0.000962032	0.00796227	0.904078	-0.00875883	0.0114692	0.446892
cg18341969	-0.00701473	0.00389246	0.0745991	0.00186505	0.00219845	0.398311	0.0044305	0.00316674	0.164948
cg18342026	-0.0188154	0.017775	0.292415	0.0071909	0.0100392	0.475522	0.00853465	0.014461	0.556425
cg18342032	0.000354123	0.00365963	0.923111	0.00140695	0.00206694	0.497671	-0.000925927	0.00297732	0.756466
cg18342060	0.00481835	0.0111175	0.665676	0.00534431	0.00627914	0.396777	-0.00616569	0.00904476	0.497045
cg18342119	0.0408947	0.0458476	0.374594	-0.0344631	0.0258945	0.186308	-0.0154047	0.0372996	0.68051
cg18342183	0.0873709	0.0418486	0.0394111	-0.0134332	0.0236359	0.571106	-0.0684365	0.0340462	0.0471686
cg18342196	0.00982901	0.0190432	0.606917	-0.00519992	0.0107555	0.629843	-0.0164511	0.0154927	0.290908
cg18342253	-0.00599837	0.00773297	0.439801	0.00480173	0.00436754	0.274282	0.00403054	0.00629121	0.523238
cg18342368	0.0285369	0.0378695	0.45292	-0.022375	0.0213885	0.298077	0.000473611	0.030809	0.987766
cg18342395	-0.00233961	0.00890148	0.79323	0.0067426	0.00502752	0.182975	0.00164691	0.00724186	0.820574
cg18342425	-0.00277212	0.0176919	0.875812	-0.00101331	0.00999228	0.919432	-0.0126433	0.0143933	0.381868
cg18342462	0.00717913	0.00950146	0.451712	0.000940527	0.00536638	0.861235	-0.00389687	0.00772998	0.615306
cg18342494	0.0033045	0.00915616	0.718948	-0.00436111	0.00517136	0.401103	0.00161559	0.00744906	0.828748
cg18342552	-0.0159051	0.0272831	0.561257	-0.00252777	0.0154094	0.870037	0.0139705	0.0221964	0.530549
cg18342581	0.0305555	0.0127043	0.0180436	-0.00961483	0.00717533	0.183349	-0.027357	0.0103357	0.00946716
cg18342621	0.00616088	0.00646038	0.342612	0.0032111	0.00364879	0.380987	-0.00652587	0.00525589	0.217336
cg18342637	-0.000350196	0.00235873	0.882279	0.0012471	0.0013322	0.351514	-0.00174117	0.00191896	0.366449
cg18342702	-0.000153751	0.0159345	0.992321	0.00382713	0.00899973	0.671587	-7.57654e-05	0.0129636	0.995349
cg18342703	0.010153	0.0117491	0.389613	-0.00833174	0.00663583	0.212258	-0.00840024	0.00955855	0.381649
cg18342714	0.0111852	0.0057033	0.0526966	-0.00443992	0.0032212	0.171236	-0.00758103	0.00463996	0.105498
cg18342744	-0.00137702	0.00276761	0.619917	-0.000483368	0.00156313	0.757803	-0.000968912	0.00225161	0.667908
cg18342789	0.0264965	0.0526057	0.615616	0.0106102	0.0297115	0.721779	-0.00852687	0.0427978	0.842491
cg18342814	0.0066848	0.00911282	0.464968	-0.000474215	0.00514688	0.926778	-0.00556788	0.00741379	0.454442
cg18342832	-0.00306249	0.00233149	0.19207	0.000745029	0.00131682	0.572836	0.00300618	0.0018968	0.116219
cg18342866	-0.0294518	0.0336658	0.383806	-0.00325882	0.0190143	0.864272	0.0058866	0.0273891	0.830272
cg18342872	-0.00784863	0.0145334	0.590393	0.0188568	0.00820838	0.023731	-0.00737907	0.0118237	0.534018
cg18342900	0.00521407	0.00568059	0.360938	-0.00355656	0.00320837	0.270348	-0.00240638	0.00462148	0.603754
cg18342914	-0.0448187	0.0183329	0.0162828	0.0226687	0.0103544	0.0309499	0.0209062	0.0149149	0.164164
cg18342939	0.00452041	0.0203476	0.824652	0.00150214	0.0114922	0.896273	-0.0079755	0.0165539	0.63103
cg18342944	0.00325318	0.00355263	0.362067	-0.000354488	0.00200651	0.860133	-0.00278697	0.00289027	0.337288
cg18342964	0.00196799	0.0331052	0.952717	0.000108526	0.0186976	0.995381	0.00402193	0.0269329	0.881599
cg18342982	-0.0146261	0.0083571	0.0832246	0.00548773	0.00472005	0.247798	0.00422267	0.00679898	0.535993
cg18342998	0.0202345	0.0117353	0.0878152	-0.0139878	0.00662802	0.0373693	-0.0120647	0.0095473	0.209343
cg18343108	-0.0499557	0.0329276	0.132451	0.0104949	0.0185974	0.573826	0.038569	0.0267885	0.153121
cg18343109	0.0102851	0.0153864	0.505417	-0.00401262	0.00869017	0.645289	-0.0178424	0.0125177	0.157227
cg18343138	0.0281714	0.0355173	0.429593	-0.0319735	0.02006	0.114181	-0.0349244	0.0288954	0.229705
cg18343139	0.00644831	0.039848	0.871779	-0.0178506	0.022506	0.429607	-0.0139803	0.0324186	0.667238
cg18343194	-0.0116355	0.0101508	0.254473	0.00947491	0.0057331	0.101599	0.00158398	0.00825822	0.848291
cg18343290	-0.00983596	0.0127047	0.440679	0.0243603	0.00717558	0.000992529	0.00598552	0.010336	0.563856
cg18343292	-0.00548459	0.0427553	0.898191	-0.0133436	0.024148	0.581813	-0.0128156	0.0347839	0.713344
cg18343437	0.00138672	0.0125909	0.912526	-0.015044	0.0071113	0.0369226	0.00677092	0.0102434	0.510163
cg18343474	0.00207516	0.0121733	0.864994	-0.00193609	0.00687545	0.778847	0.00164524	0.00990371	0.868402
cg18343480	-0.0174423	0.0299417	0.561541	-0.000539784	0.0169109	0.974601	0.0263914	0.0243593	0.281279
cg18343482	-0.0070093	0.00863421	0.41887	-0.00142352	0.00487656	0.770971	0.00886488	0.00702442	0.209941
cg18343506	-0.0213034	0.0220053	0.335376	0.00150709	0.0124285	0.903732	0.00999553	0.0179026	0.577893
cg18343510	0.0349416	0.0390529	0.373126	-0.00899804	0.0220569	0.684202	-0.0150722	0.0317717	0.636277
cg18343527	0.041358	0.0358243	0.251116	-0.0196198	0.0202334	0.334597	-0.0380917	0.0291451	0.194282
cg18343535	0.0185634	0.0166823	0.268533	-0.00977011	0.00942208	0.302317	-0.00751016	0.013572	0.581279
cg18343556	0.00859798	0.0211834	0.685714	0.00602764	0.0119643	0.615531	0.00163254	0.0172339	0.924724
cg18343593	0.00471292	0.00435549	0.281879	0.00101637	0.00245996	0.680389	-0.00180694	0.00354344	0.611239
cg18343658	-0.0141227	0.00719062	0.0523583	0.00777305	0.00406123	0.0585422	0.0130836	0.00584998	0.0275849
cg18343693	0.00551885	0.026147	0.833271	-0.0157903	0.0147677	0.287586	-0.00411831	0.0212721	0.846889
cg18343862	-0.0310464	0.0367247	0.399957	-0.0090946	0.0207419	0.662015	0.0146428	0.0298776	0.625164
cg18343870	0.0346088	0.0201872	0.089618	0.00215929	0.0114016	0.850184	-0.03293	0.0164234	0.0477149
cg18343899	0.029764	0.0221756	0.182633	0.00877324	0.0125247	0.48529	-0.0195141	0.0180411	0.282064
cg18343923	0.000405876	0.0118783	0.972812	0.000713964	0.00670884	0.915466	-0.0021374	0.00966371	0.825414
cg18343942	0.0549172	0.0313779	0.0832154	-0.0454535	0.0177221	0.0118405	-0.0166669	0.0255277	0.515352
cg18343957	-0.00291322	0.0147298	0.843629	-0.00560684	0.00831934	0.501928	-0.0100773	0.0119836	0.402435
cg18344020	-0.0016987	0.00745356	0.820196	0.000413497	0.00420974	0.921955	-0.00736643	0.0060639	0.22736
cg18344056	0.00910851	0.010347	0.380849	-0.00394026	0.00584395	0.501742	-0.00645789	0.00841789	0.44483
cg18344063	0.0170436	0.054667	0.755877	0.015527	0.0308757	0.616172	0.00580866	0.0444747	0.896355
cg18344102	-0.0156651	0.0183866	0.396301	0.00499337	0.0103847	0.631702	0.00293199	0.0149586	0.84501
cg18344168	0.00486531	0.0330885	0.883403	-0.00237696	0.0186883	0.899051	0.0226127	0.0269194	0.402944
cg18344193	-0.0153059	0.0310335	0.622971	0.00331767	0.0175276	0.850263	0.00999977	0.0252476	0.692915
cg18344212	0.0041411	0.00667553	0.536473	-0.00617329	0.00377031	0.104766	-0.00114306	0.00543092	0.833736
cg18344349	-0.0344328	0.0162705	0.0368559	0.0186005	0.00918951	0.0456811	0.0246712	0.013237	0.0653431
cg18344365	-0.0170706	0.0360693	0.637071	0.0200744	0.0203718	0.326853	0.0130855	0.0293444	0.656633
cg18344397	0.00544891	0.0109559	0.620058	-0.00817365	0.00618787	0.189606	0.00251796	0.00891329	0.77816
cg18344452	0.00199053	0.00423325	0.639248	-0.00231668	0.00239092	0.334957	-0.000712447	0.00344399	0.836543
cg18344466	0.0177879	0.0289534	0.540399	0.00818338	0.0163527	0.617895	-0.00845708	0.0235552	0.720343
cg18344468	0.00921548	0.0143285	0.521623	-0.00411316	0.00809265	0.612414	-0.0109915	0.011657	0.348047
cg18344479	-0.00515056	0.00903184	0.569802	0.00156817	0.00510114	0.759179	0.0072292	0.00734792	0.327616
cg18344513	-0.0162213	0.0135392	0.233768	0.0138535	0.00764687	0.0731014	0.0138226	0.0110149	0.212498
cg18344518	0.0312766	0.0216867	0.152433	-0.0263925	0.0122485	0.0336318	-0.0218084	0.0176433	0.219386
cg18344541	-0.0118106	0.0125578	0.349273	0.00665979	0.00709258	0.35005	0.00901045	0.0102165	0.37996
cg18344580	0.00994801	0.00795737	0.214217	0.00239285	0.00449429	0.595639	-0.0104626	0.00647377	0.109277
cg18344660	0.00253946	0.004408	0.565867	0.00103466	0.00248962	0.678618	-0.00452515	0.00358616	0.210002
cg18344745	-0.0121707	0.0298604	0.684467	0.024953	0.016865	0.142195	0.0112785	0.0242931	0.643485
cg18344769	0.024781	0.0181813	0.176008	-0.0162829	0.0102687	0.116034	-0.0289684	0.0147915	0.0530209
cg18344930	0.0158904	0.0172784	0.360004	-0.00145481	0.00975874	0.881799	-0.0159656	0.0140569	0.258818
cg18344938	0.00677459	0.00546019	0.21767	-0.00445915	0.00308389	0.151382	-0.00296644	0.00444218	0.505838
cg18345028	0.00187233	0.00659558	0.777104	-0.000347095	0.00372515	0.925954	0.00014327	0.00536588	0.978753
cg18345115	-0.00541997	0.0311416	0.862191	-0.0132871	0.0175887	0.451798	0.00526178	0.0253355	0.835907
cg18345118	-0.00279855	0.014512	0.84748	-0.00781126	0.00819629	0.342923	0.0112629	0.0118063	0.342444
cg18345219	0.00674569	0.00778822	0.388529	-0.00744311	0.00439875	0.0938053	-0.00260768	0.00633616	0.681564
cg18345226	0.00264448	0.00605862	0.663448	-0.00168194	0.00342188	0.624154	-0.000792198	0.00492903	0.872644
cg18345229	-0.033522	0.0402596	0.407068	0.0230322	0.0227384	0.313593	0.0612144	0.0327535	0.0646171
cg18345369	0.0488688	0.0168489	0.00460088	-0.030158	0.00951615	0.00204	-0.0331357	0.0137075	0.0174832
cg18345386	-0.00402396	0.0269968	0.881818	-0.0097715	0.0152477	0.523115	0.000155861	0.0219634	0.994352
cg18345406	0.0171215	0.0156906	0.277864	0.00597932	0.00886198	0.501445	-0.0158527	0.0127652	0.21725
cg18345453	0.021673	0.0114042	0.0603149	0.00229942	0.00644105	0.721863	-0.0193612	0.00927798	0.0395029
cg18345456	0.0475993	0.0273136	0.0845233	-0.0222482	0.0154266	0.152435	-0.0337795	0.0222211	0.131693
cg18345506	0.00605259	0.00403621	0.13694	0.000632589	0.00227964	0.781984	-0.00280039	0.00328369	0.395839
cg18345519	-0.0241549	0.0103635	0.0218159	0.0145101	0.00585328	0.0148842	0.0168763	0.00843133	0.0480906
cg18345539	0.00111542	0.011582	0.923474	-0.00270993	0.00654145	0.679581	0.00517602	0.0094226	0.584036
cg18345549	-0.00913323	0.0154627	0.556108	0.0138588	0.00873328	0.115758	0.00140736	0.0125798	0.911152
cg18345561	0.0186917	0.0294021	0.526437	-0.00176851	0.0166062	0.915406	-0.0104538	0.0239203	0.663052
cg18345635	-0.0149641	0.022731	0.511881	-0.00279264	0.0128384	0.828253	0.00567198	0.018493	0.759715
cg18345781	0.0014605	0.00813771	0.857937	0.00248557	0.00459614	0.589875	-0.000872002	0.00662049	0.895482
cg18345806	-0.00842787	0.00748034	0.262633	0.00471214	0.00422486	0.267434	0.0080461	0.00608568	0.1892
cg18345826	-0.00628426	0.0097796	0.521992	0.00322667	0.00552347	0.560446	0.00263737	0.00795626	0.740987
cg18345827	0.0060806	0.00419311	0.150212	-0.00252306	0.00236825	0.289326	-0.00361573	0.00341133	0.291788
cg18345844	0.00236908	0.0101123	0.815259	0.0069991	0.00571137	0.223336	-0.00146319	0.00822692	0.859205
cg18345924	-0.00946648	0.0337285	0.779558	0.0209593	0.0190497	0.273921	0.00660597	0.0274401	0.810258
cg18345963	-0.00971244	0.0400993	0.809124	-0.0141093	0.0226479	0.534741	-0.00285487	0.032623	0.930444
cg18346038	-0.00231278	0.00413108	0.57686	-0.00303427	0.00233321	0.196491	0.00371954	0.00336087	0.271124
cg18346099	-0.00667196	0.0189294	0.725246	-0.007398	0.0106912	0.490593	0.00248947	0.0154001	0.871912
cg18346106	0.0161164	0.0242522	0.507909	-0.0113462	0.0136975	0.409492	0.00256888	0.0197305	0.896677
cg18346168	-0.00199975	0.00326116	0.541163	0.000225647	0.00184189	0.902747	0.00278854	0.00265314	0.295827
cg18346182	-0.0182178	0.0152955	0.236508	0.0051745	0.00863881	0.550566	0.0171273	0.0124437	0.171842
cg18346217	0.00618198	0.0135932	0.65027	0.000676592	0.00767737	0.929955	-0.0111824	0.0110588	0.314426
cg18346228	-0.00804184	0.0092989	0.389251	-0.000203537	0.00525197	0.969165	0.00612077	0.00756518	0.420434
cg18346273	0.0251137	0.0311913	0.422681	-0.0307646	0.0176167	0.0838863	-0.0235986	0.0253759	0.354675
cg18346398	0.0263844	0.0375154	0.483539	-0.0254943	0.0211885	0.231793	-0.00315707	0.0305209	0.917826
cg18346402	0.058413	0.0318644	0.069812	-0.0212573	0.0179968	0.240394	-0.0382384	0.0259235	0.143405
cg18346412	0.00707638	0.0430663	0.869823	-0.0193566	0.0243237	0.428075	-0.0221418	0.0350369	0.528886
cg18346445	-0.00588472	0.0162569	0.718143	-0.000796579	0.0091818	0.931042	0.00226124	0.0132259	0.864599
cg18346481	-0.00715529	0.0108494	0.511117	-0.00255584	0.00612772	0.677521	0.00141533	0.00882664	0.872938
cg18346506	0.0017119	0.0318058	0.957185	0.00571919	0.0179638	0.750879	-0.00172673	0.0258758	0.946932
cg18346531	-0.00224997	0.0183417	0.90262	-0.00742424	0.0103593	0.47528	-0.00151998	0.014922	0.919075
cg18346544	-0.0056982	0.0212495	0.789142	0.0084676	0.0120016	0.482148	0.0045756	0.0172877	0.791816
cg18346576	-0.0240425	0.0207511	0.249431	0.0152093	0.0117201	0.197436	0.0242407	0.0168822	0.154224
cg18346582	0.00394911	0.00277813	0.158346	-0.000742302	0.00156908	0.637206	-0.00265329	0.00226017	0.243267
cg18346634	0.0236871	0.132473	0.858458	-0.0227861	0.0748201	0.761358	-0.0288692	0.107774	0.789364
cg18346693	0.0194819	0.0329707	0.555957	0.00163598	0.0186217	0.930172	-0.00424447	0.0268236	0.874596
cg18346707	-6.75816e-05	0.027201	0.998023	0.00357021	0.015363	0.81672	0.0115605	0.0221296	0.60257
cg18346784	-0.00128756	0.00391395	0.742884	-0.000398673	0.00221058	0.857252	0.00363202	0.00318422	0.256804
cg18346802	-0.00827241	0.0200893	0.681399	0.00958871	0.0113464	0.400118	0.00720319	0.0163438	0.66038
cg18346820	-0.018493	0.0310446	0.552756	0.0100589	0.0175338	0.567494	0.00558053	0.0252566	0.825588
cg18347010	0.00308615	0.0161635	0.848973	-0.00393799	0.00912905	0.667148	-0.000535114	0.0131499	0.967623
cg18347033	0.0200629	0.0181011	0.270411	-0.0170767	0.0102234	0.0980423	-0.0115526	0.0147263	0.434645
cg18347040	-0.00483363	0.00377388	0.203282	-0.000465052	0.00213147	0.827739	0.00447972	0.00307026	0.147745
cg18347050	-0.0149818	0.0439213	0.733755	-0.010606	0.0248065	0.669918	0.00259429	0.0357324	0.94227
cg18347153	-0.0309284	0.0212296	0.148354	0.00976269	0.0119904	0.417499	0.0189647	0.0172715	0.274879
cg18347209	-0.00258469	0.0421136	0.951186	-0.0226754	0.0237856	0.342771	-0.00895425	0.0342618	0.794373
cg18347226	-6.8733e-05	0.00461567	0.988149	0.000612407	0.00260691	0.814763	-0.00186372	0.00375511	0.620784
cg18347227	0.032522	0.0520023	0.533166	0.00744806	0.0293707	0.800345	-0.0121024	0.0423068	0.775435
cg18347238	0.00170102	0.00443622	0.702224	-0.000371158	0.00250556	0.882541	-0.00208324	0.00360912	0.565117
cg18347305	0.00617203	0.0219642	0.7793	0.0033888	0.0124053	0.785294	0.0165362	0.0178692	0.35703
cg18347332	-0.0409996	0.0376804	0.279225	0.00637852	0.0212817	0.765027	0.0273329	0.0306551	0.374777
cg18347423	-0.00310311	0.00624385	0.620312	-0.00352225	0.0035265	0.320354	0.00348407	0.00507973	0.49441
cg18347426	-0.00055261	0.0382365	0.988498	0.0121901	0.0215958	0.573727	0.0157223	0.0311076	0.614401
cg18347442	0.00173568	0.0182849	0.924569	-0.0120112	0.0103272	0.247627	0.00597951	0.0148758	0.688587
cg18347446	-0.00168445	0.0228004	0.941258	-0.00241428	0.0128775	0.851672	0.00553933	0.0185494	0.765858
cg18347497	0.0873538	0.0507889	0.0886002	-0.0712177	0.0286853	0.0147377	-0.0777491	0.0413197	0.0628514
cg18347534	3.8281e-05	0.0075919	0.995987	0.00486366	0.00428787	0.259442	-0.00121336	0.00617644	0.844664
cg18347570	0.00992301	0.0255607	0.698701	0.00663273	0.0144366	0.646936	-0.0123399	0.0207951	0.554277
cg18347602	0.0035228	0.0349377	0.919891	-0.00957752	0.0197327	0.628502	0.00371521	0.0284238	0.896274
cg18347607	-0.0166213	0.0218616	0.448901	-0.00214321	0.0123473	0.862556	0.0190317	0.0177857	0.287222
cg18347626	-0.00142487	0.0113489	0.900344	-0.00181811	0.00640978	0.77728	0.00065801	0.00923294	0.94333
cg18347630	0.0150702	0.0143787	0.297174	-0.00213963	0.00812103	0.792743	-0.0137497	0.0116979	0.242683
cg18347632	-0.00838441	0.0230635	0.716988	-0.0128205	0.0130262	0.327437	0.00815426	0.0187635	0.664822
cg18347642	0.00532103	0.0148676	0.721192	-0.00669473	0.00839717	0.427227	-0.0061468	0.0120957	0.612467
cg18347656	-0.0786687	0.0356215	0.0295429	0.019292	0.0201188	0.339968	0.0455425	0.0289801	0.119288
cg18347762	-0.017387	0.0106995	0.107367	0.00802781	0.006043	0.187115	0.00958358	0.00870462	0.273604
cg18347791	0.000789174	0.0169467	0.962952	-0.000621082	0.0095714	0.948394	0.000602516	0.0137871	0.965231
cg18347830	0.0130364	0.0198399	0.51267	0.00391778	0.0112055	0.727366	0.00298957	0.0161409	0.853441
cg18347896	0.00706242	0.0164908	0.669399	-0.00371757	0.00931395	0.690659	-0.00170724	0.0134162	0.899002
cg18347903	0.00466068	0.0140579	0.740948	0.0064109	0.00793982	0.421371	-0.00510001	0.0114369	0.656633
cg18348060	-0.00434191	0.0177991	0.807788	0.00707938	0.0100529	0.482969	0.00279743	0.0144806	0.847215
cg18348086	-0.021279	0.0100107	0.0360475	0.00676042	0.00565399	0.234703	0.0130957	0.00814426	0.11106
cg18348142	0.0177566	0.0100653	0.0808251	0.00686414	0.00568483	0.230166	-0.0211016	0.00818869	0.0114591
cg18348178	0.00845407	0.0426204	0.843176	0.00685279	0.0240718	0.776489	0.000163026	0.0346741	0.996258
cg18348226	0.00328982	0.00828379	0.692128	0.00305076	0.00467864	0.515889	-0.000837825	0.00673933	0.901318
cg18348274	0.0344207	0.0448262	0.44441	-0.014591	0.0253176	0.565722	-0.00457734	0.0364687	0.900373
cg18348303	-0.0089618	0.00885546	0.314027	0.00395968	0.00500152	0.430451	0.00447059	0.00720442	0.536347
cg18348312	0.00353098	0.00957908	0.713211	0.011821	0.00541022	0.0312772	-0.00725402	0.00779313	0.354233
cg18348318	-0.0173208	0.0265934	0.516363	0.00252988	0.0150198	0.866587	0.0147189	0.0216352	0.497906
cg18348337	0.00130528	0.00362736	0.719738	-0.000457007	0.00204872	0.823945	0.00320205	0.00295107	0.280563
cg18348388	0.0154191	0.0150479	0.308041	-0.00238963	0.00849896	0.779175	-0.0117143	0.0122423	0.340986
cg18348434	-0.00180773	0.00317508	0.570422	5.41751e-06	0.00179327	0.997596	0.000830217	0.00258311	0.74859
cg18348494	-0.0117029	0.0174185	0.503247	-0.000156213	0.00983786	0.987363	0.00891054	0.0141709	0.530949
cg18348500	0.00619692	0.00305772	0.0454154	-0.00431548	0.00172699	0.0141228	-0.00323397	0.00248763	0.196643
cg18348566	-0.00332753	0.00927979	0.720682	-0.0089563	0.00524118	0.0906473	0.00386032	0.00754964	0.610273
cg18348647	-0.00655467	0.00584061	0.264495	0.000840827	0.00329875	0.79934	0.00401981	0.00475167	0.399625
cg18348654	-0.01207	0.02441	0.622082	-0.0102876	0.0137867	0.457333	0.00239795	0.0198589	0.904137
cg18348690	-0.0110178	0.0206955	0.595672	-0.00433233	0.0116887	0.711705	0.00874419	0.016837	0.604692
cg18348731	-0.00725177	0.0203065	0.721773	0.00266926	0.011469	0.816451	0.0119458	0.0165205	0.471347
cg18348736	-0.00348569	0.00450792	0.441243	-0.000157339	0.00254605	0.95085	0.0015025	0.00366745	0.68293
cg18348753	-0.00400167	0.0389684	0.918419	0.0241121	0.0220092	0.275961	0.00317264	0.031703	0.92049
cg18348757	-0.0277076	0.0139099	0.0491605	-0.00540946	0.00785623	0.492729	0.0262216	0.0113165	0.0225783
cg18348830	-0.0316156	0.0185082	0.0907665	-0.00508845	0.0104533	0.627503	0.0143292	0.0150575	0.343623
cg18348836	-0.0380329	0.0329072	0.250589	0.0208053	0.0185858	0.265698	0.0215376	0.0267719	0.423064
cg18348886	-0.0205166	0.0234014	0.38278	0.00918803	0.013217	0.488596	0.0165733	0.0190384	0.386145
cg18348936	-0.00344739	0.00412295	0.405107	0.00104153	0.00232863	0.655665	0.00132589	0.00335426	0.693491
cg18348952	-0.0157	0.0112795	0.167102	0.00284892	0.00637059	0.655718	0.014365	0.00917649	0.120711
cg18348975	0.0183665	0.0154627	0.237787	-0.00157355	0.00873327	0.857385	-0.000796105	0.0125798	0.949669
cg18349022	-0.0105236	0.00806386	0.194939	0.0043887	0.00455443	0.337613	0.000657668	0.00656041	0.920352
cg18349077	0.0159343	0.0246398	0.519344	0.0126419	0.0139164	0.365888	-0.00103912	0.0200459	0.958764
cg18349130	-0.0195894	0.0395833	0.621784	-0.0117237	0.0223565	0.601186	0.00377557	0.0322033	0.906908
cg18349138	-0.00157669	0.00882472	0.858568	0.00278247	0.00498416	0.577938	-0.000428282	0.00717941	0.952553
cg18349154	0.00462167	0.014022	0.742404	-0.00102216	0.00791954	0.897568	-0.00561714	0.0114077	0.623538
cg18349159	0.00888476	0.0179054	0.62086	-0.00809765	0.0101129	0.425226	-0.00416411	0.014567	0.77559
cg18349175	0.00758332	0.0355232	0.8314	-0.0136437	0.0200634	0.498088	-0.0125024	0.0289002	0.666252
cg18349241	0.00210261	0.0144656	0.884731	0.00830746	0.00817008	0.311745	-0.00187633	0.0117686	0.873653
cg18349258	0.00688225	0.00403573	0.091301	-0.0037202	0.00227936	0.105863	-0.00170815	0.0032833	0.604059
cg18349281	-0.00153367	0.00727377	0.833442	0.000269958	0.00410819	0.947741	0.00250995	0.00591763	0.672388
cg18349298	-0.0149461	0.0304402	0.624525	0.0175717	0.0171925	0.309269	0.0208316	0.0247648	0.402296
cg18349306	0.0425828	0.0200798	0.0364729	-0.0149131	0.011341	0.191587	-0.0261798	0.016336	0.112247
cg18349324	-0.00529724	0.0239041	0.825084	0.0180637	0.0135009	0.184007	0.0147243	0.0194474	0.450785
cg18349405	-0.024744	0.0148941	0.0998432	0.0117398	0.00841213	0.165997	0.0102316	0.0121172	0.40051
cg18349420	0.0121945	0.0377782	0.747541	-0.0285403	0.0213369	0.184123	0.000189834	0.0307347	0.995084
cg18349516	0.00707756	0.00491937	0.153418	-0.00417417	0.00277844	0.136224	-0.00795166	0.00400219	0.0497336
cg18349522	0.0236868	0.0181355	0.194576	-0.00211913	0.0102429	0.836526	-0.0232283	0.0147543	0.118631
cg18349527	0.0155913	0.00855236	0.0713465	-0.0129485	0.00483033	0.00862127	-0.00843639	0.00695783	0.228235
cg18349625	-0.00924469	0.00910255	0.312313	0.00364766	0.00514108	0.479691	0.00483715	0.00740545	0.515165
cg18349637	-0.0219125	0.0143245	0.129308	0.0068066	0.00809042	0.402219	0.0181603	0.0116538	0.122382
cg18349660	-0.0306365	0.0291458	0.295776	0.015754	0.0164614	0.340909	0.0272488	0.0237117	0.253283
cg18349668	0.0101039	0.0102709	0.327665	-0.00444406	0.00580094	0.445462	-0.0062677	0.00835593	0.454998
cg18349863	0.0364638	0.0258631	0.161741	-0.013939	0.0146073	0.342307	-0.0351149	0.0210411	0.0983345
cg18349911	-0.00631249	0.00525105	0.232206	-0.00058292	0.00296577	0.844587	0.0057322	0.00427203	0.182762
cg18349937	-0.00528103	0.0113749	0.643485	0.00594429	0.00642451	0.357107	0.010302	0.00925416	0.268333
cg18349968	-0.00226177	0.0143327	0.874935	0.00825602	0.00809504	0.310294	0.00185149	0.0116605	0.874166
cg18350024	0.0100826	0.0116916	0.390584	-0.0111545	0.00660338	0.0943577	-0.0112733	0.00951181	0.238807
cg18350186	-0.00611334	0.0187151	0.744627	-0.00589197	0.0105702	0.578516	0.0145852	0.0152258	0.340458
cg18350249	0.0263031	0.055471	0.636428	0.00809817	0.0313297	0.796577	-0.00978603	0.0451288	0.828778
cg18350378	0.0105623	0.0128048	0.41145	-0.000418414	0.00723208	0.953982	-0.0132074	0.0104174	0.207866
cg18350391	-0.00821286	0.0219203	0.708716	0.00318831	0.0123805	0.797312	0.0115256	0.0178334	0.519599
cg18350442	0.00640932	0.0100591	0.525504	-0.00283243	0.00568136	0.619215	-0.00577936	0.00818369	0.481737
cg18350458	0.00916826	0.00397849	0.0233075	0.000694492	0.00224703	0.757924	-0.00872949	0.00323673	0.00823754
cg18350497	-0.00456411	0.00812306	0.575487	-0.00293848	0.00458787	0.523349	0.00357567	0.00660857	0.58969
cg18350520	-0.00200838	0.0190909	0.916431	-0.00820904	0.0107824	0.448286	0.0139117	0.0155315	0.372604
cg18350524	-0.000887539	0.00442957	0.841609	0.00191122	0.0025018	0.446741	-0.0017533	0.00360371	0.627681
cg18350545	-0.0101966	0.0135958	0.455064	0.00387696	0.00767887	0.614772	0.00789784	0.011061	0.476908
cg18350594	-1.52857e-05	0.0336776	0.999639	0.016962	0.019021	0.37471	0.012762	0.0273987	0.6424
cg18350619	-0.00938248	0.0240464	0.697249	-0.00654942	0.0135813	0.630712	0.0163423	0.0195631	0.405547
cg18350620	-0.0423897	0.0301044	0.16227	0.0384307	0.0170029	0.0260184	0.0255964	0.0244917	0.298544
cg18350702	0.00594847	0.00330489	0.0749535	-0.00078003	0.00186659	0.676941	-0.00379701	0.00268872	0.161059
cg18350739	-0.00850038	0.00613888	0.169295	0.0036794	0.00346721	0.291208	0.00765651	0.00499433	0.128488
cg18350786	-0.0049583	0.0110933	0.655888	-0.00633463	0.00626545	0.314487	0.00798688	0.00902504	0.37834
cg18350792	0.00740556	0.00574681	0.200558	-0.00480436	0.00324577	0.14203	-0.002679	0.00467535	0.567953
cg18350796	0.0106661	0.00547433	0.0542297	-0.00437043	0.00309188	0.160671	-0.00694372	0.00445368	0.122197
cg18350811	0.00218138	0.0203892	0.915018	0.0018188	0.0115157	0.874829	0.00369461	0.0165878	0.824209
cg18350866	-0.000748644	0.00307169	0.807954	0.00293858	0.00173487	0.093474	-0.0013718	0.00249899	0.584293
cg18350877	-0.0429619	0.0309933	0.168841	0.0179416	0.0175049	0.30791	0.0292159	0.0252148	0.249402
cg18350885	0.0387856	0.0473511	0.414714	-0.0453066	0.0267437	0.0934214	-0.0382098	0.0385228	0.323702
cg18350893	-0.00499672	0.0124696	0.689504	-0.00442426	0.00704276	0.531335	0.00441398	0.0101447	0.664446
cg18350895	0.00262255	0.00601122	0.663596	-0.000201463	0.00339511	0.952803	-0.00246685	0.00489047	0.615098
cg18350923	0.000336337	0.00953921	0.971945	0.0104329	0.0053877	0.0556967	-0.00281977	0.00776069	0.717134
cg18350939	-0.00402905	0.0108399	0.710928	0.00687314	0.00612231	0.264334	0.00181082	0.00881886	0.837736
cg18351063	0.00348755	0.00604683	0.565426	-0.00290494	0.00341522	0.397073	-0.000250853	0.00491944	0.959436
cg18351099	0.00700158	0.00793209	0.379563	-0.000512079	0.00448001	0.909231	0.000214262	0.00645321	0.973581
cg18351171	0.00246507	0.00257734	0.341204	-0.000358899	0.00145567	0.80577	-0.00248332	0.00209681	0.239147
cg18351177	0.001419	0.00359829	0.694175	-0.00190406	0.00203229	0.351113	-0.00143991	0.00292741	0.62391
cg18351191	-0.00416089	0.00920281	0.652173	0.00311939	0.0051977	0.549793	0.00358669	0.00748701	0.632966
cg18351329	0.00451233	0.00532694	0.399016	0.000306577	0.00300863	0.919045	-0.000495362	0.00433377	0.909232
cg18351406	-0.0400382	0.0349758	0.255106	-0.00472421	0.0197542	0.811489	0.00338683	0.0284548	0.905499
cg18351440	-0.075356	0.0362403	0.0401969	0.0335135	0.0204683	0.104768	0.0569393	0.0294835	0.0563448
cg18351448	0.0512493	0.0355097	0.15214	-0.0314001	0.0200557	0.120656	-0.0467212	0.0288892	0.109037
cg18351479	-0.00267099	0.00258121	0.303317	0.00191681	0.00145786	0.19164	0.00172785	0.00209996	0.412619
cg18351607	0.0231755	0.0147619	0.119648	-0.0163494	0.00833742	0.0527214	-0.0270499	0.0120096	0.0265305
cg18351683	0.0688274	0.0206463	0.00121073	-0.0280152	0.0116609	0.0181674	-0.064701	0.016797	0.000209187
cg18351741	-0.0144048	0.0132978	0.281356	0.00517975	0.00751051	0.492034	0.00624793	0.0108185	0.56491
cg18351781	-0.00981445	0.035758	0.784302	-0.00724085	0.0201959	0.720718	-0.00829168	0.0290912	0.776227
cg18351805	-0.00162922	0.0135082	0.904247	0.00497063	0.00762935	0.516239	0.00883883	0.0109897	0.423179
cg18351858	-0.014505	0.0083257	0.0846112	0.000247909	0.00470232	0.958062	0.0136326	0.00677343	0.0468938
cg18351889	-0.015157	0.0175647	0.390285	0.00783407	0.00992044	0.431616	0.0120245	0.0142899	0.402133
cg18351941	0.0239061	0.0185987	0.201694	-0.0109582	0.0105045	0.299422	-0.0244127	0.0151311	0.109871
cg18351999	-0.00812794	0.0195813	0.678986	-0.00820694	0.0110594	0.459816	0.0142174	0.0159305	0.374331
cg18352055	0.0046651	0.0311746	0.881353	-0.00310255	0.0176072	0.860494	-0.0286521	0.0253623	0.261355
cg18352063	-0.00187563	0.00224443	0.405366	0.00163489	0.00126764	0.200187	0.00207101	0.00182597	0.259477
cg18352067	-0.00546307	0.0122567	0.656782	0.0051795	0.00692253	0.456126	0.00467949	0.00997153	0.639908
cg18352080	0.00850335	0.0294448	0.773352	0.00369171	0.0166303	0.824786	0.00682207	0.023955	0.776408
cg18352120	0.00336841	0.0243212	0.890132	-0.0137161	0.0137365	0.320489	0.0140603	0.0197867	0.479025
cg18352162	0.00819297	0.0139694	0.558892	-0.00397827	0.00788985	0.615234	0.000542882	0.0113649	0.961998
cg18352306	0.0130345	0.00590476	0.0296157	-0.00494634	0.00333498	0.141239	-0.00451927	0.00480386	0.349142
cg18352315	0.0355303	0.0213586	0.0994041	-0.0106165	0.0120632	0.380973	-0.0178014	0.0173764	0.30814
cg18352346	-0.00878268	0.0117827	0.457822	-0.00174186	0.00665482	0.794068	0.00267974	0.00958591	0.780412
cg18352404	-0.00929971	0.0292514	0.751219	-0.00833251	0.016521	0.615142	-0.00341376	0.0237976	0.88623
cg18352427	0.0033764	0.00759509	0.657625	-0.00108585	0.00428967	0.800697	-0.00254519	0.00617904	0.681307
cg18352435	0.00963373	0.0175611	0.584539	-0.00828212	0.00991842	0.405736	-0.00848065	0.0142869	0.554151
cg18352516	0.00984802	0.00623525	0.117464	-0.00641474	0.00352164	0.0715783	-0.00459498	0.00507273	0.367253
cg18352555	-0.00750027	0.0192541	0.697721	0.0120372	0.0108746	0.271042	0.0103611	0.0156643	0.509878
cg18352576	-0.00769764	0.028056	0.78438	-0.00941876	0.0158459	0.553615	0.00660041	0.0228251	0.77306
cg18352580	-0.0123977	0.0235751	0.600157	0.00209424	0.0133151	0.875345	0.0126507	0.0191796	0.511065
cg18352616	-0.010525	0.0303734	0.729694	0.0102161	0.0171548	0.552865	0.00269297	0.0247105	0.913441
cg18352648	0.00250135	0.0171827	0.884557	-0.0114018	0.00970469	0.242893	0.00663559	0.0139791	0.636071
cg18352710	0.0236341	0.0245428	0.337929	0.00856899	0.0138616	0.53789	-0.0174926	0.0199669	0.383129
cg18352718	-0.000139359	0.0105995	0.989537	0.0119333	0.00598655	0.0490035	-0.00471927	0.0086233	0.585437
cg18352721	0.00842878	0.0121154	0.48826	0.000289306	0.00684275	0.966362	-0.00344563	0.00985661	0.727408
cg18352882	-0.0227192	0.0243177	0.352461	0.000726836	0.0137345	0.957903	0.00261416	0.0197838	0.895147
cg18352888	-0.00469923	0.0107637	0.663376	0.00724735	0.00607929	0.236086	0.00312547	0.00875688	0.721922
cg18352916	0.0125933	0.00970786	0.1976	0.000545844	0.00548296	0.920903	-0.0112555	0.0078979	0.157297
cg18352935	-0.0197489	0.0184982	0.288319	-0.00114788	0.0104477	0.912738	0.0174878	0.0150493	0.248044
cg18352965	0.00477866	0.0241417	0.843501	-0.00752137	0.0136351	0.582466	0.00169927	0.0196407	0.931231
cg18352985	0.00558544	0.0298166	0.851792	-0.0245931	0.0168403	0.147386	-0.0153582	0.0242575	0.528123
cg18352995	-0.00327846	0.028518	0.908711	-0.022179	0.0161068	0.171652	-0.000488112	0.023201	0.983258
cg18353028	0.0329653	0.0314277	0.296794	-0.0318414	0.0177502	0.0759201	-0.019944	0.0255683	0.437254
cg18353088	0.00606933	0.00571252	0.290638	-0.00168076	0.0032264	0.603585	-0.00553256	0.00464746	0.236746
cg18353095	-0.0155919	0.00857899	0.0722033	0.00123566	0.00484537	0.799244	0.00318536	0.0069795	0.64912
cg18353178	-0.00298764	0.00255767	0.245597	0.000860831	0.00144456	0.552609	0.00200278	0.00208081	0.338169
cg18353180	-0.0336361	0.0143976	0.0215167	0.004492	0.00813172	0.581929	0.0192247	0.0117133	0.103948
cg18353226	0.00705751	0.0104889	0.502624	0.00599335	0.00592409	0.314177	-0.00828227	0.00853334	0.334148
cg18353259	-0.0193124	0.020535	0.349293	-0.00415152	0.0115981	0.721151	-0.000378831	0.0167064	0.981955
cg18353320	-0.0292571	0.0120459	0.0169716	0.00350653	0.00680348	0.607433	0.0121067	0.00980004	0.219645
cg18353345	0.00526291	0.0123012	0.66971	-0.000755041	0.00694769	0.913682	-0.00628678	0.0100078	0.53134
cg18353405	-0.0763073	0.069382	0.274108	-0.031347	0.0391867	0.42568	0.0294664	0.0564462	0.60283
cg18353550	-0.00108261	0.00226586	0.633863	0.000135517	0.00127975	0.915883	0.00122859	0.00184341	0.506673
cg18353563	-0.00336918	0.0111847	0.763877	-0.00275848	0.00631708	0.663311	0.00121197	0.00909941	0.894315
cg18353572	0.00287459	0.0170074	0.866129	-0.0122932	0.00960572	0.203642	-0.00778796	0.0138365	0.574818
cg18353597	-0.00578429	0.00985394	0.558552	0.00644075	0.00556546	0.249974	-0.00244083	0.00801674	0.761418
cg18353638	0.0068249	0.00343112	0.0494756	-0.00265895	0.00193788	0.173167	-0.00465284	0.00279141	0.0987387
cg18353661	0.00312194	0.0048614	0.522249	-0.0034256	0.0027457	0.215142	0.000482304	0.00395503	0.903191
cg18353675	-0.00878699	0.0337983	0.795422	-0.00543764	0.0190891	0.776356	0.021248	0.0274969	0.441535
cg18353713	-0.00674916	0.00757754	0.375283	0.00403423	0.00427976	0.348188	0.00509729	0.00616476	0.410335
cg18353741	0.0111285	0.00986174	0.261884	0.00115201	0.00556987	0.836573	-0.00664304	0.00802309	0.409688
cg18353747	-0.00394059	0.024143	0.870682	-0.00848471	0.0136359	0.535232	0.00729802	0.0196417	0.711025
cg18353801	-0.0233548	0.0333886	0.485908	-0.000469815	0.0188577	0.980175	0.00773467	0.0271635	0.776441
cg18353837	0.000876591	0.00880515	0.920902	-0.00466952	0.00497311	0.350063	-0.000998497	0.00716349	0.88943
cg18353864	-0.0170638	0.00963188	0.0795709	0.0102731	0.00544004	0.061928	0.0126907	0.00783608	0.108549
cg18353912	-0.00511619	0.010898	0.639782	0.00518405	0.00615513	0.401709	0.00286079	0.00886612	0.747636
cg18353994	3.31977e-05	0.00707557	0.996266	-0.000989492	0.00399625	0.804958	-0.00318817	0.00575638	0.580943
cg18354041	-0.000188801	0.040629	0.996302	-0.00620547	0.0229471	0.787402	-0.019732	0.033054	0.551908
cg18354091	0.00325036	0.00814177	0.6906	-0.00489367	0.00459843	0.289852	0.00349635	0.00662379	0.598799
cg18354094	0.0295803	0.0179955	0.10343	-0.0189179	0.0101638	0.0656979	-0.0115836	0.0146404	0.430733
cg18354203	0.0121269	0.0172716	0.484261	-0.00847432	0.00975491	0.387121	-0.00493897	0.0140514	0.725973
cg18354248	-0.0095423	0.0624829	0.878934	0.0141625	0.0352901	0.68906	0.0133718	0.0508334	0.793063
cg18354262	0.00194105	0.0077893	0.803732	-0.00224692	0.00439936	0.610683	-0.00172397	0.00633704	0.786159
cg18354264	-0.0393874	0.0298004	0.189343	0.0153314	0.0168311	0.364586	0.0251489	0.0242443	0.302144
cg18354290	0.0185568	0.0218766	0.398367	-0.00611531	0.0123558	0.621755	-0.00675292	0.0177979	0.705195
cg18354370	0.00626181	0.0117039	0.593849	0.00110613	0.00661032	0.867453	-0.00784859	0.00952181	0.411785
cg18354393	-0.010482	0.00682955	0.128056	0.00770657	0.0038573	0.0484969	0.00424728	0.00555623	0.446455
cg18354462	0.00732966	0.0273891	0.78956	0.0112704	0.0154692	0.468003	-0.012109	0.0222826	0.588068
cg18354596	0.0124247	0.0125847	0.325934	-0.000836834	0.00710777	0.906519	-0.00767158	0.0102384	0.455472
cg18354598	0.0310215	0.0255244	0.227146	-0.0347358	0.0144161	0.0178405	-0.01667	0.0207656	0.424051
cg18354625	-0.00516283	0.00921446	0.576556	0.00519219	0.00520429	0.320893	0.000318776	0.00749649	0.966168
cg18354633	0.0248098	0.031476	0.432475	-0.0259471	0.0177775	0.147613	-0.0265624	0.0256075	0.302154
cg18354686	-0.00597219	0.00337038	0.0795086	0.000187117	0.00190357	0.921897	0.00300943	0.00274199	0.275098
cg18354714	-0.0208193	0.037316	0.578171	-0.00134472	0.0210759	0.949257	-0.00269932	0.0303587	0.929331
cg18354742	0.00310565	0.00420905	0.462368	0.00240307	0.00237725	0.314572	-0.000789061	0.0034243	0.818238
cg18354764	0.00117852	0.00279308	0.673993	0.000510655	0.00157752	0.746849	-0.00169589	0.00227233	0.457259
cg18354777	0.00499267	0.0110227	0.651591	0.00186669	0.00622559	0.764933	-0.00303986	0.00896763	0.735349
cg18354780	0.00197396	0.0206907	0.924189	0.0024469	0.011686	0.834581	0.0046063	0.0168331	0.784933
cg18354836	-0.0406934	0.034452	0.240397	-0.00449167	0.0194583	0.817924	-0.00388039	0.0280287	0.890174
cg18354923	-0.00237941	0.00528611	0.653614	-0.00132798	0.00298557	0.657445	0.000720349	0.00430055	0.867321
cg18354948	0.00778931	0.00305085	0.0122173	-0.00334978	0.0017231	0.0547588	-0.00623948	0.00248204	0.0135714
cg18354986	0.00409227	0.0112111	0.715884	-0.000544371	0.006332	0.931665	-0.00726322	0.0091209	0.427767
cg18355060	0.0181628	0.0140316	0.19856	-0.011352	0.00792497	0.155201	-0.00725718	0.0114155	0.526434
cg18355067	-0.00794656	0.00620889	0.203613	0.00208131	0.00350675	0.554204	-0.000307042	0.00505128	0.951654
cg18355101	-0.0141433	0.0152798	0.356916	0.00586844	0.00862994	0.498102	0.00506407	0.012431	0.68462
cg18355120	-0.00653974	0.00653235	0.319229	-0.00104322	0.00368944	0.777959	0.00562755	0.00531444	0.292241
cg18355133	0.00270671	0.00522816	0.605823	-0.00200483	0.00295284	0.498769	-0.00186477	0.00425341	0.662048
cg18355137	0.00422346	0.0113893	0.711567	0.000876354	0.00643263	0.891914	-0.00152902	0.00926586	0.86927
cg18355146	0.00907447	0.0299516	0.762554	0.00895754	0.0169165	0.597646	-0.00616159	0.0243673	0.800904
cg18355160	-0.0011952	0.0100683	0.905748	-0.00180335	0.00568651	0.751821	0.000617097	0.00819111	0.9401
cg18355176	-0.0141285	0.012361	0.255826	-0.000198488	0.00698141	0.977376	0.0163543	0.0100563	0.107105
cg18355285	-0.00258677	0.0112306	0.818314	0.00789567	0.006343	0.216179	5.57848e-05	0.00913674	0.995141
cg18355304	0.0138567	0.0201533	0.493352	0.00716292	0.0113825	0.530622	-0.0128697	0.0163959	0.434387
cg18355311	0.0103975	0.0264472	0.695068	-0.006419	0.0149373	0.668335	-0.00212725	0.0215163	0.921446
cg18355337	0.00972755	0.0420909	0.817713	0.0131008	0.0237728	0.582829	-0.0112743	0.0342434	0.742676
cg18355353	-0.00286493	0.0114294	0.8026	0.00594505	0.00645528	0.359333	-0.00078025	0.00929848	0.933298
cg18355410	-0.00661239	0.00971107	0.497533	-0.00464169	0.00548477	0.399454	0.0110622	0.00790051	0.164615
cg18355464	-0.0105169	0.0101892	0.304535	0.0146904	0.00575481	0.0122323	0.00793215	0.00828949	0.340976
cg18355533	0.0191079	0.0141412	0.179733	-0.00936524	0.00798686	0.243806	-0.00456707	0.0115046	0.692248
cg18355540	-0.0269464	0.0174132	0.124974	0.00651159	0.0098349	0.509467	0.018345	0.0141666	0.198381
cg18355562	-0.00216358	0.0265205	0.935146	0.000667729	0.0149787	0.964534	0.0159025	0.021576	0.462856
cg18355869	-0.00157564	0.00354781	0.657939	-0.00274114	0.00200379	0.174447	0.000772238	0.00288635	0.789609
cg18355902	0.000105028	0.00468772	0.98217	0.00271643	0.0026476	0.307419	-0.00543171	0.00381372	0.15755
cg18355925	-0.00314384	0.004984	0.529649	0.0047249	0.00281494	0.0964342	0.00185421	0.00405477	0.648473
cg18355936	0.0225127	0.0411886	0.585913	-0.0125331	0.0232631	0.591278	0.00890826	0.0335093	0.790917
cg18355997	-0.00634297	0.011415	0.579702	0.00830427	0.00644712	0.200759	0.00146864	0.00928673	0.874668
cg18356080	0.0160271	0.0244044	0.512894	-0.00821315	0.0137835	0.552637	-0.00967212	0.0198544	0.627238
cg18356123	0.0208189	0.0547368	0.704511	0.00870284	0.0309151	0.778914	0.0128141	0.0445315	0.774143
cg18356130	0.000132668	0.0102399	0.989689	0.00253046	0.00578346	0.662687	-0.00270123	0.00833075	0.746441
cg18356159	-0.00101614	0.00524857	0.846887	-0.00255872	0.00296437	0.390158	-0.00159013	0.00427001	0.710403
cg18356170	-0.0505509	0.0261645	0.0562417	0.0257351	0.0147776	0.0847344	0.0571701	0.0212863	0.00849967
cg18356190	0.0131781	0.0309805	0.671501	-0.00824092	0.0174976	0.638706	-0.00438486	0.0252044	0.862246
cg18356198	-0.00228869	0.0101463	0.822007	0.0019253	0.00573061	0.737614	-0.00106569	0.00825463	0.897541
cg18356257	0.0123267	0.0338712	0.716695	0.00332783	0.0191303	0.862259	-0.00246137	0.0275561	0.929008
cg18356276	0.0262501	0.0330101	0.428411	-0.0208569	0.018644	0.266006	-0.00843027	0.0268556	0.754256
cg18356280	0.0173647	0.0255142	0.497735	-0.00715967	0.0144103	0.620412	-0.0200377	0.0207572	0.336754
cg18356330	0.000638618	0.00391991	0.87092	1.14899e-05	0.00221395	0.99587	0.000266735	0.00318907	0.933513
cg18356337	0.0315423	0.0196608	0.11186	-0.00781059	0.0111043	0.483485	-0.041181	0.0159952	0.0115315
cg18356343	0.00655533	0.0281941	0.816629	-0.0212726	0.0159239	0.184678	0.00404423	0.0229375	0.86041
cg18356403	0.0108046	0.00868687	0.216547	-0.00140964	0.0049063	0.77448	-0.00370036	0.00706726	0.601745
cg18356448	-0.00126992	0.0400815	0.974789	-0.00160164	0.0226378	0.943741	-0.00869361	0.0326086	0.790333
cg18356475	-0.000595366	0.033963	0.98605	-0.0166286	0.0191822	0.388126	-0.00563982	0.0276309	0.838688
cg18356477	-0.0133917	0.0174579	0.444874	0.00312914	0.00986014	0.751651	0.00131506	0.014203	0.926418
cg18356515	0.0192615	0.00973248	0.0506116	0.00284521	0.00549686	0.6059	-0.0122928	0.00791792	0.12376
cg18356679	-0.00413676	0.0099727	0.679189	0.00117674	0.00563253	0.834946	0.0109565	0.00811336	0.179991
cg18356683	0.00356821	0.0158209	0.822031	0.000706294	0.00893558	0.93716	-0.00591779	0.0128712	0.6467
cg18356743	-0.00461148	0.00992205	0.643127	-0.00150598	0.00560393	0.788698	0.00309723	0.00807215	0.702037
cg18356760	0.00163993	0.00265139	0.537669	-0.00157974	0.00149749	0.294054	0.000795137	0.00215706	0.713205
cg18356785	-0.00557418	0.0278943	0.842026	0.00223763	0.0157546	0.887348	0.00726298	0.0226936	0.749615
cg18356799	0.00547883	0.0207334	0.792142	-0.00113624	0.0117101	0.9229	-0.00468064	0.0168678	0.781989
cg18356826	0.0147253	0.0127164	0.249689	-0.0067956	0.00718219	0.346387	-0.00531058	0.0103456	0.608883
cg18356847	0.0249369	0.0223646	0.26757	-0.0277409	0.0126314	0.0304377	-0.0221985	0.0181949	0.225377
cg18356935	0.0042941	0.00937141	0.647814	0.00215705	0.00529293	0.684504	-0.00110823	0.00762418	0.884727
cg18356974	0.00358811	0.00945165	0.705043	-0.00897863	0.00533825	0.0957637	0.00010366	0.00768945	0.989272
cg18357011	-0.0151734	0.0159982	0.345235	0.00318436	0.00903571	0.72528	0.0138812	0.0130154	0.288809
cg18357048	0.00703927	0.00584525	0.231385	-0.0034744	0.00330137	0.295198	-0.00332425	0.00475544	0.486182
cg18357098	0.0040463	0.00331118	0.224635	-0.00170434	0.00187014	0.364351	-0.00249922	0.00269383	0.355813
cg18357188	0.00184126	0.00860468	0.831005	0.00523613	0.00485988	0.283938	0.000253916	0.0070004	0.97114
cg18357279	0.0139954	0.0200898	0.487675	-0.00902922	0.0113466	0.428093	-0.0166878	0.0163442	0.309756
cg18357341	-0.0296384	0.0302384	0.329421	0.0104155	0.0170785	0.543365	0.0186521	0.0246006	0.450154
cg18357393	0.0280288	0.00930064	0.00328569	-0.00325363	0.00525296	0.537098	-0.0195563	0.0075666	0.0112246
cg18357443	-0.0305651	0.0161746	0.0617537	0.0177838	0.00913534	0.0544339	0.0251275	0.013159	0.0591181
cg18357560	0.00171481	0.0118792	0.885517	0.00598857	0.00670929	0.374269	-0.00748436	0.00966437	0.440542
cg18357563	0.0106119	0.00465309	0.0247369	-0.000552147	0.00262805	0.834027	-0.00654872	0.00378556	0.0867923
cg18357618	-0.0192588	0.0194892	0.3255	0.0104242	0.0110074	0.34596	0.0102752	0.0158556	0.51847
cg18357645	0.00124549	0.0037089	0.737731	0.00191694	0.00209477	0.36238	-0.00284047	0.0030174	0.348833
cg18357668	-0.00831985	0.007116	0.245169	0.00838619	0.00401909	0.0395212	0.00330408	0.00578927	0.569493
cg18357676	0.0068417	0.0320777	0.831548	0.0206575	0.0181173	0.256979	0.019477	0.026097	0.457255
cg18357696	0.00855829	0.0168369	0.612382	-0.00736499	0.00950942	0.440503	-0.00598082	0.0136978	0.663343
cg18357804	-0.0177166	0.0176423	0.317751	0.00269517	0.00996429	0.787357	0.0219106	0.014353	0.130094
cg18357850	-0.0149268	0.014697	0.312306	0.00396792	0.00830082	0.633704	0.0136998	0.0119569	0.254681
cg18357908	0.00580128	0.00430635	0.18104	-0.0059512	0.00243221	0.016193	-0.00209498	0.00350346	0.551237
cg18357911	0.0357274	0.0314676	0.258989	-0.000965953	0.0177727	0.956767	-0.00932013	0.0256007	0.716599
cg18357914	0.00321733	0.00977894	0.742853	-0.00411549	0.0055231	0.457969	-0.00542723	0.00795572	0.496735
cg18358007	0.00133251	0.0197042	0.946222	0.0041708	0.0111289	0.708639	0.000604909	0.0160305	0.969976
cg18358020	-0.00762172	0.0178789	0.670826	0.00767361	0.0100979	0.449126	0.00838182	0.0145455	0.565768
cg18358023	-0.000852643	0.0130394	0.947997	-0.0146734	0.00736457	0.0491054	0.00233918	0.0106083	0.825936
cg18358057	0.00518736	0.0509265	0.919076	0.00518476	0.0287631	0.857323	0.00734958	0.0414316	0.859568
cg18358061	-0.0886578	0.0375871	0.0203223	0.0583136	0.021229	0.00716062	0.0594758	0.0305793	0.0546443
cg18358098	0.0649809	0.0447709	0.14986	-0.0102427	0.0252864	0.686312	-0.0495252	0.0364237	0.177046
cg18358136	-0.106299	0.0369362	0.00491415	0.0395228	0.0208614	0.0611012	0.0805246	0.0300497	0.00864422
cg18358155	-0.00687693	0.00809561	0.397693	0.00224573	0.00457236	0.624416	-0.00278284	0.00658624	0.673569
cg18358509	0.00851784	0.00898525	0.345471	-0.00475655	0.00507483	0.350917	0.00152701	0.00731001	0.834966
cg18358588	-0.00284758	0.00358017	0.428317	0.00108141	0.00202206	0.593996	0.0025413	0.00291267	0.385068
cg18358621	-0.00438618	0.00925734	0.636692	0.00203239	0.0052285	0.69833	0.00133831	0.00753137	0.859327
cg18358643	-0.00190021	0.00417064	0.649674	0.00142231	0.00235556	0.547364	0.000766624	0.00339306	0.821719
cg18358650	-0.0516564	0.0499643	0.303744	0.00869469	0.0282196	0.758654	0.0125707	0.0406488	0.757788
cg18358662	0.0268437	0.0127544	0.0378784	-0.00753674	0.00720361	0.298021	-0.023376	0.0103764	0.0265015
cg18358709	-0.00791959	0.0076747	0.304654	0.00315341	0.00433463	0.468659	0.00497316	0.0062438	0.427669
cg18358723	-0.00357897	0.0140603	0.799609	0.000392126	0.00794121	0.960718	0.00574443	0.0114389	0.616664
cg18358727	-0.0046901	0.00741159	0.528334	0.00305885	0.00418603	0.466689	0.00396299	0.00602975	0.512568
cg18358754	-0.00444425	0.00334286	0.186778	0.00318357	0.00188803	0.0949413	0.00129723	0.00271961	0.634429
cg18358767	-0.0217291	0.0102734	0.0369595	0.00646118	0.00580238	0.2682	0.011528	0.00835801	0.170951
cg18358816	0.00395338	0.00279598	0.160544	-0.00170794	0.00157916	0.282105	-0.00323996	0.00227469	0.157521
cg18358845	0.00691863	0.0215457	0.748808	-0.0150063	0.0121689	0.220462	-0.00578875	0.0175286	0.741919
cg18358869	-0.00158626	0.0169908	0.925808	0.00781829	0.00959634	0.417211	-0.00525962	0.013823	0.7044
cg18358871	0.000551498	0.00742694	0.940958	-0.00325303	0.0041947	0.439906	0.000339435	0.00604224	0.955315
cg18358875	0.0633795	0.0271118	0.0214356	-0.0159348	0.0153126	0.300606	-0.0451291	0.022057	0.0434325
cg18358894	-0.000642981	0.00930476	0.945049	-0.000792598	0.00525528	0.880428	0.00286017	0.00756995	0.706372
cg18358952	0.00996222	0.0421899	0.813826	0.00816588	0.0238287	0.732564	0.00643242	0.0343239	0.851732
cg18358965	-0.016644	0.0435151	0.702928	-0.0100009	0.0245771	0.684955	-0.00776635	0.035402	0.826814
cg18358988	-0.0175148	0.0307397	0.570132	0.017443	0.0173616	0.317522	0.00539776	0.0250085	0.829563
cg18359015	-0.0298293	0.0169312	0.0812223	0.00455081	0.00956265	0.635209	0.0194814	0.0137745	0.16044
cg18359017	-0.0130877	0.0218697	0.550927	0.00234782	0.0123519	0.849642	0.0119255	0.0177922	0.504266
cg18359023	-0.00302477	0.0408893	0.941181	-5.52377e-05	0.0230941	0.998096	-0.0282275	0.0332657	0.398202
cg18359044	-0.0187897	0.0346298	0.588646	-0.0156729	0.0195588	0.424882	-0.0011909	0.0281734	0.966369
cg18359087	-0.0153888	0.0154156	0.320611	-0.0017749	0.00870667	0.838889	0.00954477	0.0125415	0.448451
cg18359088	0.00799677	0.0316152	0.800844	0.0128844	0.0178561	0.472279	0.004634	0.0257207	0.857395
cg18359129	0.0118601	0.0143096	0.409222	-0.00421975	0.00808202	0.602768	-0.0173419	0.0116417	0.139532
cg18359132	0.0119098	0.0068225	0.0840042	-0.00707558	0.00385332	0.0693552	-0.00612254	0.00555049	0.272701
cg18359192	-0.00068241	0.00774016	0.929926	0.00442268	0.00437161	0.314181	-0.00232299	0.00629706	0.712997
cg18359218	-0.0887051	0.0520458	0.0914813	0.00197706	0.0293952	0.946514	0.0360539	0.0423422	0.396574
cg18359250	-0.00194449	0.0281428	0.945056	-0.00522531	0.0158949	0.743054	0.0072123	0.0228958	0.753428
cg18359321	0.00368673	0.0152349	0.809292	-0.00346321	0.00860461	0.688205	0.00083565	0.0123945	0.946384
cg18359338	-0.0031138	0.0274737	0.909995	-0.00233678	0.015517	0.880605	0.00131958	0.0223514	0.953042
cg18359347	0.00449987	0.033908	0.894696	0.0173721	0.0191511	0.366575	-0.00599609	0.0275861	0.828381
cg18359367	-0.00307347	0.0185127	0.868483	0.0173726	0.0104559	0.099807	-0.00390865	0.0150611	0.795779
cg18359371	-0.0220632	0.0163229	0.179593	-0.00301366	0.0092191	0.744446	0.00707688	0.0132796	0.5953
cg18359386	0.0230313	0.017803	0.198818	-0.00659013	0.010055	0.513742	-0.0144753	0.0144837	0.320054
cg18359411	-0.00864423	0.0327624	0.792452	-0.0230637	0.018504	0.215583	0.0104546	0.026654	0.695737
cg18359530	0.00977889	0.00539886	0.0731599	-0.00456042	0.00304925	0.137975	-0.00620991	0.00439228	0.160583
cg18359540	0.00540988	0.00824612	0.513328	0.00843523	0.00465737	0.07318	-0.00872002	0.00670869	0.196715
cg18359575	-0.034009	0.0176277	0.056587	0.0119119	0.00995604	0.234407	0.0226735	0.0143411	0.117098
cg18359578	0.0480888	0.0321695	0.138165	-0.022607	0.0181692	0.216375	-0.0206401	0.0261717	0.432225
cg18359596	0.0200775	0.0374438	0.593032	0.0101478	0.0211481	0.632405	-0.00454916	0.0304626	0.881596
cg18359618	-0.025415	0.0243539	0.299251	0.0174109	0.013755	0.20859	0.00765298	0.0198133	0.700145
cg18359770	-0.00754153	0.0198088	0.704238	-0.00970427	0.0111879	0.387849	0.00907345	0.0161156	0.574706
cg18359780	-0.0310387	0.0224367	0.169689	0.00564055	0.0126721	0.657219	0.0134054	0.0182535	0.46446
cg18359782	0.00198192	0.00926108	0.830987	-0.000844071	0.00523062	0.872133	-0.00358559	0.00753442	0.635209
cg18359827	-0.00343434	0.00741744	0.644385	0.00287956	0.00418933	0.493482	-0.00120018	0.00603451	0.842764
cg18359921	0.00397537	0.00390022	0.310585	-0.00280636	0.00220283	0.205683	-0.00236464	0.00317305	0.457919
cg18359952	0.000358325	0.0033779	0.915736	0.00226076	0.00190782	0.238886	-0.000329207	0.00274811	0.904892
cg18359985	0.0178191	0.0215712	0.410776	-0.00168429	0.0121833	0.89033	-0.0058791	0.0175494	0.738338
cg18360045	-0.0211309	0.0266714	0.430119	0.00159474	0.0150639	0.915906	0.0127262	0.0216987	0.558892
cg18360111	0.012054	0.0116625	0.303883	-0.00635636	0.00658693	0.336922	-0.00786695	0.00948811	0.409042
cg18360149	0.00720463	0.00559006	0.200492	-0.00576821	0.00315724	0.0707465	-0.00330764	0.00454783	0.468776
cg18360159	-0.00390686	0.0129558	0.763631	0.010638	0.00731736	0.149194	0.0015192	0.0105403	0.885691
cg18360166	0.0246994	0.0164903	0.137397	-0.0221565	0.00931365	0.0193007	-0.00968916	0.0134158	0.471879
cg18360264	-0.0505544	0.0284708	0.0788936	0.0352988	0.0160802	0.030512	0.0306187	0.0231626	0.189279
cg18360270	-0.00473552	0.0127066	0.710191	0.00151334	0.00717665	0.833427	0.0106609	0.0103376	0.304948
cg18360302	-0.00687729	0.0198	0.729083	0.00479563	0.011183	0.668986	0.00378424	0.0161085	0.814759
cg18360336	0.0203742	0.0144631	0.162088	-0.0121814	0.00816869	0.139113	-0.00855232	0.0117666	0.469061
cg18360347	-0.000442094	0.0294341	0.988047	-0.0057818	0.0166243	0.728742	0.00937965	0.0239463	0.696135
cg18360429	0.0134777	0.00763624	0.0806838	-0.00480852	0.00431291	0.267615	-0.0123133	0.00621252	0.0502779
cg18360492	-0.0070458	0.0179917	0.696194	0.00885228	0.0101616	0.385803	0.00737296	0.0146373	0.615594
cg18360579	-0.00261235	0.018779	0.889649	-0.00246736	0.0106063	0.816533	0.00143365	0.0152778	0.925429
cg18360585	0.00305446	0.00785483	0.698221	0.0007826	0.00443637	0.86034	-0.0103071	0.00639036	0.109979
cg18360586	0.00303485	0.0220619	0.89087	-0.00169636	0.0124604	0.89199	0.00930992	0.0179486	0.60514
cg18360690	-0.00118388	0.00328536	0.719361	-0.0016636	0.00185556	0.372156	-0.00056428	0.00267283	0.833234
cg18360726	0.00423889	0.00294018	0.152572	-0.00139443	0.0016606	0.403112	-0.00282223	0.00239201	0.240913
cg18360734	-0.019363	0.0313967	0.538848	0.0244917	0.0177327	0.17037	-0.00167535	0.025543	0.947838
cg18360755	-0.00961322	0.0132445	0.469673	0.0111851	0.0074804	0.138063	-0.00158982	0.0107751	0.883004
cg18360809	-0.00281396	0.0168296	0.867555	-0.00419865	0.0095053	0.659668	0.0014716	0.0136919	0.914628
cg18360825	0.00950956	0.0205745	0.644962	-0.00310659	0.0116204	0.78977	0.00186168	0.0167386	0.911669
cg18360873	-0.0192394	0.0148275	0.197488	0.0113322	0.0083745	0.179111	0.00474439	0.012063	0.694952
cg18360900	0.0106978	0.0105858	0.314705	0.00125798	0.00597881	0.833787	-0.0092719	0.00861216	0.284299
cg18360920	0.00659808	0.0109385	0.54777	-5.25123e-06	0.00617801	0.999324	-0.00542707	0.00889909	0.543376
cg18360961	-0.00741557	0.0235794	0.753815	-0.000790608	0.0133176	0.952782	0.0041872	0.0191832	0.82767
cg18360994	-0.0196284	0.0149796	0.193142	-0.00297184	0.0084604	0.726144	0.0223358	0.0121867	0.0698697
cg18361024	0.0210948	0.0108978	0.0557887	-0.0111745	0.00615505	0.0725041	-0.0147662	0.00886602	0.0990102
cg18361081	-0.00135564	0.00520598	0.795101	-0.0015729	0.00294031	0.593901	0.0049139	0.00423536	0.248783
cg18361093	-0.00334686	0.0151648	0.825786	0.0115933	0.00856503	0.178989	-0.000633042	0.0123375	0.959183
cg18361098	-0.00683457	0.00540067	0.208691	0.0037365	0.00305027	0.223522	0.00457158	0.00439375	0.30068
cg18361162	0.00918676	0.0107929	0.396741	-0.00462697	0.00609578	0.449648	0.0011796	0.00878064	0.893408
cg18361185	-0.0113882	0.00682762	0.0985164	-0.00030631	0.00385621	0.93685	0.00809205	0.00555466	0.148367
cg18361203	-0.00918354	0.0208523	0.660611	0.00767844	0.0117773	0.515947	-0.00397064	0.0169645	0.81543
cg18361375	0.0309584	0.0290411	0.289033	-0.0234248	0.0164023	0.156431	-0.0191129	0.0236266	0.4205
cg18361395	-0.0146225	0.00784962	0.0654819	0.00333065	0.00443343	0.454297	0.00479447	0.00638612	0.454594
cg18361401	-0.00320363	0.0113554	0.778444	0.00797929	0.0064135	0.216415	-0.00264556	0.00923829	0.7752
cg18361418	-0.0165783	0.035834	0.644648	-0.014103	0.0202389	0.487561	0.00497864	0.029153	0.864752
cg18361420	-0.0293036	0.0153115	0.0585593	0.0173754	0.00864784	0.0472639	0.0145429	0.0124567	0.245852
cg18361425	-0.0442726	0.0254216	0.0847281	0.029342	0.014358	0.0436766	0.0314043	0.0206819	0.132123
cg18361426	0.0117752	0.0136798	0.391461	0.00563605	0.00772627	0.467457	-0.00706283	0.0111293	0.527157
cg18361445	0.00456269	0.00495879	0.359768	0.00141948	0.0028007	0.613412	0.000828435	0.00403425	0.837724
cg18361608	-0.0462627	0.0299285	0.125382	0.0124283	0.0169035	0.463942	0.0502696	0.0243485	0.0416036
cg18361663	-0.0129001	0.0235319	0.584804	0.00708395	0.0132907	0.59524	0.00053629	0.0191445	0.977709
cg18361712	-0.00211292	0.0334093	0.949701	-0.00823958	0.0188694	0.663316	-0.0172724	0.0271803	0.5266
cg18361730	-0.000628682	0.00348813	0.857341	0.00224438	0.00197008	0.257383	-0.0028067	0.00283779	0.325077
cg18361750	0.0206359	0.0144696	0.156999	0.00309451	0.00817233	0.705762	-0.0131575	0.0117718	0.266422
cg18361786	0.0480209	0.0347624	0.170297	-0.00944984	0.0196337	0.63137	-0.0270333	0.0282812	0.341488
cg18361792	-0.0166089	0.0242938	0.495799	-0.000393859	0.013721	0.977158	0.0053427	0.0197644	0.787483
cg18361853	-0.00916765	0.00984859	0.354214	0.0036758	0.00556244	0.510275	0.00474272	0.00801239	0.555265
cg18361892	-0.0161294	0.043955	0.714445	-0.00951132	0.0248256	0.702456	-0.00654063	0.0357599	0.855251
cg18361915	0.0214093	0.0308724	0.48965	0.0100843	0.0174366	0.564359	-0.0101853	0.0251164	0.685976
cg18361925	0.00325318	0.0110738	0.769552	0.00163719	0.00625441	0.794052	-0.000566259	0.00900913	0.950011
cg18361940	0.00574998	0.0170076	0.736024	-0.00541286	0.00960583	0.574383	0.0103038	0.0138367	0.458253
cg18361948	0.0067609	0.0084001	0.42285	-0.00932086	0.00474434	0.0522892	-0.00715429	0.00683396	0.297733
cg18361974	0.00957287	0.0176139	0.588032	-0.00652811	0.00994827	0.51323	-0.0119804	0.0143299	0.405165
cg18361975	-0.0168032	0.0483099	0.72872	0.017698	0.0272852	0.518094	0.0203064	0.0393029	0.606555
cg18362003	-0.014009	0.0167984	0.406336	0.012252	0.00948764	0.199614	-8.59393e-05	0.0136664	0.994995
cg18362067	0.0188181	0.008808	0.0351308	-0.00232901	0.00497472	0.640703	-0.0123615	0.00716581	0.087668
cg18362096	0.00580057	0.0246449	0.814416	0.00266888	0.0139193	0.848343	-0.0269211	0.02005	0.182473
cg18362108	0.000552819	0.0172702	0.974529	0.000386312	0.00975411	0.968489	0.00199775	0.0140503	0.887225
cg18362112	-0.0301493	0.0312479	0.336998	0.013457	0.0176486	0.447595	0.0282135	0.0254219	0.269797
cg18362234	-0.00136024	0.0178489	0.939408	-0.00516607	0.010081	0.609485	0.00646291	0.0145211	0.657251
cg18362245	0.0113715	0.0195221	0.561574	-0.00200506	0.011026	0.856077	-0.00872126	0.0158824	0.584175
cg18362325	0.0184844	0.0394995	0.640848	-0.0106796	0.0223091	0.633213	-0.0265123	0.0321351	0.41136
cg18362330	0.012641	0.0309845	0.684178	-0.015585	0.0174999	0.375336	-0.00759362	0.0252076	0.763867
cg18362410	0.00407007	0.00239659	0.0926286	-0.00342231	0.00135358	0.0130576	-0.000410318	0.00194976	0.833757
cg18362429	-0.000498308	0.00343487	0.884951	0.00100877	0.00194	0.604247	0.0014639	0.00279446	0.601561
cg18362448	0.00590857	0.0183861	0.748622	0.000596428	0.0103844	0.954316	-0.0127443	0.0149582	0.396292
cg18362486	0.0158236	0.00958316	0.101902	-0.00891561	0.00541253	0.102716	-0.00748475	0.00779645	0.339408
cg18362489	0.00286453	0.00431952	0.508786	-0.000671903	0.00243965	0.783581	-0.00111209	0.00351418	0.752329
cg18362495	0.0050451	0.00654473	0.442642	0.00533015	0.00369643	0.152499	-0.00575303	0.00532451	0.28258
cg18362496	-0.0200935	0.0119334	0.0954013	-0.000636146	0.00673992	0.924996	0.0115944	0.00970848	0.235262
cg18362509	-0.00715492	0.0165384	0.666238	-0.000872518	0.0093408	0.925769	0.00448879	0.0134549	0.739381
cg18362538	0.0239441	0.0133506	0.0759801	-0.00349004	0.00754036	0.644499	-0.0163433	0.0108615	0.135616
cg18362558	-0.00505026	0.00681671	0.460547	-0.00389719	0.00385005	0.313913	0.00416114	0.00554579	0.454857
cg18362641	-0.00841958	0.00514855	0.105188	0.00408018	0.00290788	0.163733	0.00388172	0.00418864	0.356346
cg18362648	0.00155399	0.040283	0.969306	-0.023599	0.0227516	0.302175	-0.0159594	0.0327725	0.627363
cg18362770	0.00226105	0.0394166	0.954373	0.0147786	0.0222623	0.508351	0.00985628	0.0320677	0.759222
cg18362821	-0.00393808	0.0384327	0.918595	-0.0204298	0.0217066	0.348928	0.000672119	0.0312672	0.982894
cg18362897	-0.00306258	0.0150821	0.839509	-0.00945953	0.00851829	0.269503	0.00486208	0.0122701	0.69278
cg18362936	0.00126456	0.00313135	0.687213	-0.000526566	0.00176857	0.766536	-0.00116936	0.00254753	0.647238
cg18362956	-0.0102486	0.00765964	0.183995	0.00625793	0.00432613	0.151216	0.00607515	0.00623155	0.332009
cg18362978	-0.00426331	0.00327241	0.195695	0.000431185	0.00184824	0.81602	0.00511494	0.0026623	0.057606
cg18362986	0.00484986	0.0181044	0.789352	-0.00929467	0.0102253	0.365586	-0.00522938	0.0147289	0.723322
cg18362989	0.0110784	0.0130877	0.39935	-0.00345494	0.00739187	0.641253	-0.00725912	0.0106476	0.496997
cg18363008	0.00738486	0.0156517	0.638101	0.003473	0.00884002	0.695267	0.00295362	0.0127336	0.817056
cg18363035	-0.0181671	0.023857	0.448188	0.0217475	0.0134743	0.109745	0.0168127	0.0194091	0.388479
cg18363129	-0.0369433	0.0266488	0.168801	0.00615875	0.0150511	0.683294	0.0210296	0.0216803	0.334441
cg18363143	0.0162762	0.0115694	0.16264	-0.00458636	0.00653436	0.484416	-0.0113435	0.00941238	0.231042
cg18363144	-0.0402407	0.0299093	0.181592	-0.0214003	0.0168926	0.208214	0.00952833	0.0243329	0.696217
cg18363176	-0.0402171	0.0388102	0.302636	0.000752383	0.0219198	0.972688	0.0179956	0.0315743	0.570021
cg18363177	-0.00390816	0.0135528	0.773677	0.0104524	0.00765458	0.175219	-0.00205557	0.011026	0.852493
cg18363192	-0.00196559	0.00254171	0.441188	-0.00134145	0.00143555	0.352367	-0.000393269	0.00206783	0.849558
cg18363226	0.0188648	0.0216869	0.386495	0.00144491	0.0122487	0.906337	-0.0146217	0.0176435	0.409271
cg18363267	0.00577717	0.00443182	0.195435	-0.00261613	0.00250307	0.298516	-0.00514759	0.00360553	0.15656
cg18363268	-0.00456892	0.0144801	0.75303	0.00881559	0.0081783	0.283713	-0.00571736	0.0117804	0.628527
cg18363294	-0.00389659	0.0402312	0.923039	-0.00177692	0.0227224	0.937827	0.00367393	0.0327304	0.910856
cg18363394	0.00444551	0.0205555	0.829228	-0.0100422	0.0116097	0.38916	-0.00825805	0.0167231	0.622545
cg18363417	0.0114913	0.0181102	0.527219	-0.00273733	0.0102286	0.789557	-0.00828846	0.0147337	0.575025
cg18363538	0.0165063	0.00671279	0.0156885	-0.0111015	0.00379135	0.00424064	-0.0160331	0.00546124	0.00414542
cg18363564	-0.00137651	0.0299842	0.963477	-0.0115188	0.0169349	0.497993	-0.00696045	0.0243938	0.775989
cg18363644	0.0315372	0.0138762	0.0252247	-0.00176886	0.0078372	0.821904	-0.0286374	0.0112891	0.0127677
cg18363668	0.00262226	0.00393578	0.506809	-0.0011171	0.00222291	0.616416	-0.00259395	0.00320198	0.419842
cg18363721	0.00155927	0.00325732	0.633221	-0.00229684	0.00183972	0.214832	-0.00267887	0.00265002	0.31456
cg18363752	0.0163808	0.0229932	0.477898	-0.00653134	0.0129865	0.616139	-0.0044016	0.0187063	0.814467
cg18363810	-0.00148055	0.0434795	0.972905	-0.0214148	0.024557	0.385317	-0.0107393	0.035373	0.762075
cg18363886	-0.0325858	0.0263834	0.21975	0.0327072	0.0149012	0.0305294	0.0244519	0.0214644	0.257402
cg18363911	0.00222718	0.00978326	0.820391	0.00246128	0.00552554	0.656986	-0.000370878	0.00795924	0.962929
cg18363948	0.00342823	0.00871737	0.694979	0.00202438	0.00492353	0.68185	0.0030295	0.00709207	0.670195
cg18364039	0.00582127	0.0192607	0.763113	-0.00415869	0.0108784	0.703074	-0.00484455	0.0156697	0.757851
cg18364113	0.0116459	0.0158547	0.464372	-0.00415766	0.00895464	0.643461	0.00413933	0.0128987	0.748961
cg18364120	0.0894206	0.0382429	0.0214077	-0.0492619	0.0215994	0.0247316	-0.0736972	0.0311128	0.0198117
cg18364180	0.027407	0.0278222	0.327013	-0.00177149	0.0157138	0.910472	-0.0160114	0.0226349	0.481013
cg18364371	0.0106014	0.0120388	0.380684	-0.00334131	0.00679944	0.624235	-0.0154376	0.00979422	0.118203
cg18364453	0.0352006	0.0215184	0.105081	-0.0201524	0.0121535	0.100484	-0.0251764	0.0175064	0.153586
cg18364498	-0.00197359	0.0103896	0.849734	0.0144882	0.00586798	0.0152788	-0.0057334	0.0084525	0.499175
cg18364502	-0.0123456	0.0203691	0.545853	0.0127419	0.0115044	0.270759	0.0153162	0.0165714	0.357626
cg18364522	-0.000865441	0.0220575	0.968782	0.000349745	0.012458	0.97766	-0.0024054	0.017945	0.893644
cg18364528	0.00314717	0.00336708	0.352247	-0.00167908	0.00190171	0.379435	-0.00172058	0.00273931	0.531395
cg18364576	0.00578525	0.0041937	0.170877	-0.00161497	0.00236858	0.496956	-0.00401487	0.00341181	0.242144
cg18364697	-0.010308	0.00844379	0.2251	0.00876718	0.00476901	0.0690377	0.0091061	0.0068695	0.188059
cg18364707	-0.0537606	0.0225415	0.0190049	-0.00648819	0.0127314	0.611461	0.0399452	0.0183388	0.0317916
cg18364718	0.00442645	0.0102134	0.66568	0.0049867	0.0057685	0.38944	-0.003841	0.0083092	0.64492
cg18364769	0.00910967	0.0108609	0.403647	-0.00679348	0.00613419	0.270799	0.00382878	0.00883597	0.665736
cg18364770	0.0156847	0.0229423	0.495805	0.00026761	0.0129577	0.983565	-0.00507591	0.0186649	0.786232
cg18364779	0.00810032	0.00412455	0.0523713	-0.00184396	0.00232952	0.430529	-0.00566419	0.00335555	0.0945902
cg18364820	-0.0585341	0.0217575	0.00839321	0.00867732	0.0122885	0.481781	0.0344515	0.0177009	0.0544817
cg18364858	-0.0277474	0.0267064	0.30137	0.0186982	0.0150836	0.21807	0.0228603	0.0217271	0.295317
cg18364968	0.00594294	0.00977634	0.544667	-0.00357441	0.00552163	0.518922	-0.00214662	0.00795361	0.78781
cg18365027	0.00637437	0.0164971	0.700043	0.010611	0.0093175	0.25755	-0.0115091	0.0134213	0.39325
cg18365029	0.0401855	0.0242691	0.100956	-0.0143484	0.0137071	0.297773	-0.0325818	0.0197443	0.102107
cg18365041	-0.00272799	0.009148	0.766177	-0.000718535	0.00516675	0.889681	0.00432878	0.00744242	0.562147
cg18365124	0.0123692	0.0112524	0.274353	0.002638	0.00635533	0.678987	-0.0112435	0.0091545	0.222317
cg18365130	0.0270199	0.022308	0.228724	-0.00837373	0.0125995	0.507861	-0.0118368	0.0181489	0.515794
cg18365142	-0.00585189	0.0145121	0.687649	-0.00634927	0.00819637	0.440415	-0.0052455	0.0118064	0.657811
cg18365155	-0.0269866	0.0185984	0.149968	0.0050909	0.0105043	0.629005	0.0115951	0.0151308	0.445325
cg18365211	0.00711346	0.0233954	0.761732	-0.0166287	0.0132136	0.211219	0.00540023	0.0190335	0.777222
cg18365377	0.0141181	0.0262315	0.591651	-0.00252497	0.0148154	0.865024	-0.00534614	0.0213408	0.802715
cg18365383	0.00305278	0.00581661	0.600881	0.00010656	0.00328519	0.97419	-0.00298906	0.00473214	0.529086
cg18365406	-0.16313	0.0527794	0.00259895	0.0736857	0.0298096	0.0151643	0.115327	0.042939	0.00849856
cg18365421	0.0365089	0.0263261	0.168651	-0.0125583	0.0148689	0.400389	-0.0287702	0.0214178	0.182282
cg18365534	0.00547447	0.0143896	0.704438	-0.0135082	0.00812719	0.0996892	2.48178e-05	0.0117068	0.998313
cg18365536	-0.0405629	0.0186651	0.0321752	0.0115816	0.0105419	0.274624	0.0216824	0.0151851	0.156506
cg18365622	0.0125077	0.0116851	0.28707	-0.00603391	0.00659966	0.362817	-0.00198232	0.00950646	0.835253
cg18365806	0.0130131	0.0142974	0.364964	0.000788984	0.0080751	0.922365	-0.00354735	0.0116317	0.761035
cg18365865	0.0181249	0.026391	0.493841	-0.0112061	0.0149055	0.453966	-0.0190782	0.0214706	0.376408
cg18365888	-0.0123841	0.0216266	0.568204	-0.00442834	0.0122146	0.717726	0.00908007	0.0175945	0.606964
cg18365932	-0.00453733	0.0145614	0.756006	0.00119765	0.00822419	0.884517	0.00681805	0.0118465	0.56625
cg18365938	0.0132489	0.00726324	0.0711833	-0.000879586	0.00410225	0.830668	-0.0160033	0.00590906	0.00798226
cg18365960	-0.00347715	0.0141095	0.805857	0.00808467	0.00796897	0.312834	0.0023493	0.0114789	0.83826
cg18366108	-0.00155932	0.00861229	0.856696	-0.00127406	0.00486418	0.793928	0.00449964	0.00700659	0.522242
cg18366149	0.00449903	0.00868478	0.605601	-0.00201489	0.00490513	0.682136	-0.00203141	0.00706557	0.77433
cg18366150	-0.000269127	0.00285139	0.924997	-0.000415615	0.00161045	0.796891	0.000264286	0.00231977	0.909528
cg18366153	-0.0447704	0.0352875	0.207542	0.0197903	0.0199302	0.323166	0.0196121	0.0287084	0.496125
cg18366158	-0.000402487	0.0081625	0.960773	-0.00344625	0.00461014	0.45653	-0.00130975	0.00664066	0.844054
cg18366169	-0.0242831	0.0251113	0.335916	0.00553129	0.0141828	0.697382	0.0385891	0.0204295	0.0618632
cg18366199	-0.0101279	0.0193456	0.60179	-0.00410887	0.0109263	0.70769	0.00443313	0.0157387	0.77879
cg18366200	0.00166683	0.00400528	0.678203	-0.00307507	0.00226216	0.177155	0.00237969	0.00325852	0.46695
cg18366209	2.59647e-05	0.0076048	0.997283	-0.00226313	0.00429515	0.599451	-0.000952927	0.00618694	0.877909
cg18366249	-0.0178242	0.0130482	0.175055	0.00105968	0.00736954	0.88596	0.00857901	0.0106154	0.420953
cg18366300	-0.00445381	0.00453469	0.328437	0.00292079	0.00256117	0.256893	0.00370405	0.00368923	0.317842
cg18366449	-0.00584998	0.0126306	0.644277	-0.00540308	0.00713371	0.450627	0.0110474	0.0102757	0.284969
cg18366455	0.00599022	0.0101135	0.555013	-0.00199303	0.00571204	0.7279	-0.00505492	0.00822788	0.540398
cg18366480	-0.01948	0.0146893	0.187879	0.00450192	0.00829646	0.588615	0.0150674	0.0119506	0.210371
cg18366490	0.00739034	0.0195366	0.706039	-0.00584935	0.0110342	0.597233	-0.00799635	0.0158941	0.616022
cg18366505	0.0072947	0.0375728	0.846462	-0.00892233	0.0212209	0.675078	-0.00242503	0.0305676	0.936929
cg18366541	-0.0512028	0.0407736	0.212181	0.0108342	0.0230288	0.639069	0.0415124	0.0331717	0.213752
cg18366596	0.0112807	0.016062	0.484141	0.0041335	0.00907173	0.649652	-0.0095739	0.0130673	0.465515
cg18366597	0.0284346	0.0168786	0.0952366	-0.0102436	0.00953293	0.285217	-0.0142911	0.0137317	0.300558
cg18366639	-0.0192777	0.0123776	0.122582	-0.00272555	0.00699079	0.697474	0.00976301	0.0100699	0.334668
cg18366651	-0.0125679	0.0220003	0.56913	0.00827948	0.0124257	0.506771	0.00581765	0.0178985	0.745847
cg18366714	-0.000244201	0.00364361	0.946701	0.00113364	0.00205789	0.582974	-0.00171877	0.00296428	0.563362
cg18366742	0.000363312	0.0101925	0.971638	-0.0042687	0.0057567	0.460153	0.00713532	0.00829222	0.391622
cg18366748	-0.00337816	0.0163503	0.836742	-0.00369056	0.0092346	0.690287	-0.00135762	0.0133019	0.918916
cg18366758	-0.0173865	0.0242022	0.474227	0.00378278	0.0136693	0.782566	0.00888751	0.0196898	0.652716
cg18366782	-0.00498358	0.00559528	0.375285	0.00145522	0.00316019	0.646189	0.00778981	0.00455208	0.0901957
cg18366830	-0.00381684	0.010315	0.712161	0.00707164	0.00582589	0.22773	0.0023965	0.00839188	0.775807
cg18366882	-0.0211747	0.0192404	0.273796	0.00837617	0.0108669	0.442682	0.00462705	0.0156532	0.768162
cg18366919	-0.0390793	0.0176078	0.028763	0.00896675	0.00994478	0.369451	0.025437	0.0143249	0.0788834
cg18366956	0.0141399	0.0169732	0.406832	0.000328834	0.00958641	0.972706	-0.00484628	0.0138087	0.726373
cg18367014	0.0241502	0.0106926	0.0261259	-0.010781	0.00603914	0.077324	-0.0146611	0.00869906	0.0950999
cg18367020	-5.21791e-05	0.00402345	0.989679	0.00211795	0.00227242	0.353615	0.00112497	0.0032733	0.731822
cg18367027	0.00790499	0.0102933	0.44435	-0.00175079	0.00581362	0.763936	-0.00793506	0.00837421	0.345685
cg18367053	-0.00551984	0.00930943	0.554594	0.000326751	0.00525792	0.950574	0.00439548	0.00757375	0.563006
cg18367110	0.00342892	0.00670873	0.610421	0.00060619	0.00378906	0.873223	-0.00297921	0.00545794	0.58641
cg18367124	-0.0317386	0.0196118	0.108803	-0.0122076	0.0110766	0.273116	0.0237297	0.0159553	0.140156
cg18367206	0.030927	0.0161145	0.0578681	-0.0068535	0.0091014	0.453245	-0.0151822	0.0131101	0.249657
cg18367220	0.0158063	0.00919588	0.0887998	0.00412392	0.00519379	0.429107	-0.0119409	0.00748137	0.11369
cg18367255	0.0149043	0.011286	0.189713	5.18061e-05	0.0063743	0.993532	-0.000770596	0.00918184	0.933286
cg18367268	-0.00392902	0.0205961	0.849104	-0.00334364	0.0116326	0.774385	0.00462964	0.0167561	0.782903
cg18367269	0.0068877	0.011674	0.556546	0.00140766	0.00659341	0.831385	-0.0101884	0.00949745	0.286018
cg18367291	0.0495383	0.0265544	0.0650975	-0.0130835	0.0149978	0.385142	-0.0387534	0.0216035	0.0759221
cg18367319	0.0030577	0.00880895	0.729251	0.00783669	0.00497525	0.118448	-0.008587	0.00716658	0.233729
cg18367357	0.0128167	0.0615373	0.835447	0.011799	0.034756	0.734973	0.00300263	0.0500641	0.952297
cg18367433	0.00889088	0.0161061	0.582193	-0.00885015	0.00909667	0.332998	-0.0109407	0.0131033	0.405771
cg18367467	-0.00735217	0.0275187	0.7899	-0.00506099	0.0155424	0.745403	-0.00047486	0.022388	0.983121
cg18367480	0.00364977	0.00627078	0.561884	-0.00959543	0.00354171	0.00796006	-0.00485782	0.00510164	0.343334
cg18367488	0.0150559	0.0178525	0.401088	-0.00378072	0.010083	0.708501	-0.00215136	0.014524	0.882549
cg18367529	0.112356	0.0404437	0.00655388	-0.022065	0.0228424	0.336438	-0.0802401	0.0329032	0.0165412
cg18367578	-0.026441	0.0149255	0.0795799	0.0100679	0.00842984	0.235235	0.0107158	0.0121427	0.379675
cg18367645	-0.0148616	0.0161582	0.359959	0.00149577	0.0091261	0.870147	0.0127309	0.0131456	0.335203
cg18367720	0.00980142	0.027611	0.723365	0.0045783	0.0155946	0.769697	0.00284046	0.0224631	0.899635
cg18367727	-0.0392369	0.0120578	0.00156183	0.00376197	0.00681021	0.581931	0.0249819	0.00980974	0.0124332
cg18367734	-0.0680057	0.0296669	0.0240266	0.0224387	0.0167557	0.183614	0.048469	0.0241357	0.0473756
cg18367735	0.00366377	0.00932441	0.69523	0.00163153	0.00526638	0.75737	-0.00287579	0.00758593	0.705437
cg18367751	0.00144716	0.00456095	0.751696	0.00147466	0.002576	0.568321	-0.00338248	0.00371059	0.364229
cg18367858	0.00351239	0.00986312	0.722521	0.00152425	0.00557064	0.784951	-0.00418698	0.00802421	0.602991
cg18368019	-0.000160731	0.00242521	0.947294	0.000135357	0.00136975	0.921484	0.000460322	0.00197304	0.816011
cg18368112	-0.00477717	0.0280587	0.86516	-0.00594203	0.0158474	0.708506	-0.00413703	0.0228274	0.85656
cg18368125	0.00253018	0.00726978	0.728556	0.00964079	0.00410594	0.0208834	-0.00529371	0.00591438	0.372949
cg18368157	-0.0159277	0.0204029	0.436884	-0.00175207	0.0115235	0.879465	0.0055005	0.0165989	0.741067
cg18368162	-0.0204591	0.0148236	0.170674	0.00824746	0.0083723	0.327006	0.00704862	0.0120598	0.560247
cg18368265	-0.00437517	0.00753559	0.562843	0.00126753	0.00425607	0.766473	-0.00132301	0.00613063	0.82959
cg18368271	0.0460382	0.0276869	0.0995438	-0.0274057	0.0156374	0.0828026	-0.0347015	0.0225248	0.12664
cg18368297	0.00453525	0.00585124	0.440151	-0.004496	0.00330475	0.176804	-0.0029719	0.00476031	0.533877
cg18368344	-0.00255856	0.0128605	0.842717	-0.00261442	0.00726358	0.71967	0.00766084	0.0104628	0.465795
cg18368368	-0.00849928	0.0230767	0.713439	0.000455097	0.0130336	0.972217	0.000522027	0.0187742	0.977874
cg18368377	0.0209176	0.0284084	0.463297	-0.0364196	0.0160449	0.0254073	-0.0179385	0.0231119	0.439524
cg18368411	0.00832773	0.0131491	0.527992	-0.00238222	0.00742654	0.749067	0.0030782	0.0106975	0.774147
cg18368431	0.0108481	0.0200729	0.590124	-0.00782501	0.0113371	0.491692	-0.0138974	0.0163305	0.396837
cg18368453	0.000134324	0.0212045	0.994959	0.0107579	0.0119762	0.371244	-0.00805937	0.0172511	0.641408
cg18368487	0.000423658	0.00404233	0.916744	-0.000966065	0.00228309	0.673121	-0.00324011	0.00328867	0.326935
cg18368502	-0.00669234	0.0063736	0.296296	0.00780921	0.00359978	0.0324737	-0.000100479	0.00518528	0.984579
cg18368516	-0.00505431	0.00454879	0.26923	0.00326696	0.00256914	0.206519	0.00427767	0.0037007	0.250528
cg18368565	0.0378659	0.0254551	0.140078	-0.0159555	0.0143769	0.269801	-0.0266481	0.0207092	0.201203
cg18368595	-0.000610384	0.00914152	0.9469	0.00380873	0.00516309	0.462469	0.000532015	0.00743715	0.943118
cg18368599	0.0236127	0.0304655	0.440169	0.00285298	0.0172068	0.868652	-0.0012744	0.0247855	0.959098
cg18368637	0.0163534	0.0123207	0.187488	-0.00871541	0.00695867	0.213385	-0.0103996	0.0100236	0.302052
cg18368646	-0.0102196	0.0213439	0.633141	0.00368085	0.0120549	0.760755	-0.00110075	0.0173645	0.949584
cg18368658	0.00933217	0.0345307	0.787531	-0.0104169	0.0195028	0.594465	-0.0200678	0.0280927	0.476714
cg18368669	0.0023048	0.00641706	0.720242	0.00335633	0.00362432	0.356691	-0.00274007	0.00522064	0.600871
cg18368730	-0.00847043	0.0255331	0.740791	0.00554204	0.014421	0.701585	0.0107331	0.0207726	0.606534
cg18368742	0.00943865	0.0132217	0.477	-0.00476068	0.00746753	0.525274	-0.00540112	0.0107566	0.616708
cg18368807	0.00527201	0.00423901	0.216581	-0.00330111	0.00239417	0.171092	-0.00457514	0.00344868	0.187712
cg18368820	-0.00222387	0.00344901	0.520573	-0.00056115	0.00194798	0.773904	0.00342745	0.00280597	0.224832
cg18368845	0.00973341	0.0118	0.411451	0.00257549	0.00666458	0.700006	0.00097153	0.00959997	0.919597
cg18368960	-0.0442168	0.0850812	0.604444	0.0525468	0.0480535	0.276852	-0.0130715	0.0692184	0.850606
cg18369007	-0.00123708	0.00512878	0.809901	0.00151221	0.00289671	0.602819	0.000165864	0.00417256	0.968372
cg18369011	-0.00758854	0.0134122	0.572828	-0.000166533	0.00757516	0.982505	0.00465471	0.0109116	0.670618
cg18369033	-0.011041	0.0107299	0.306014	0.00758183	0.0060602	0.213881	0.00799026	0.00872938	0.362265
cg18369034	0.0125218	0.0261126	0.63263	-0.00837333	0.0147483	0.571504	-0.0156806	0.0212441	0.462209
cg18369084	-0.0054297	0.0342845	0.87449	-0.0207602	0.0193637	0.2863	-0.000200703	0.0278924	0.994273
cg18369115	0.00534594	0.0297453	0.85774	-0.00862685	0.0168	0.608755	0.0107341	0.0241995	0.658332
cg18369257	-0.00201532	0.00252711	0.4271	0.000117143	0.0014273	0.934756	0.00228241	0.00205595	0.269652
cg18369288	-0.0399662	0.0253334	0.117878	0.0141646	0.0143082	0.324628	0.0201777	0.0206102	0.329981
cg18369325	0.0294987	0.0126497	0.0217494	-0.017647	0.00714451	0.0152391	-0.0169754	0.0102913	0.102248
cg18369327	-0.00640813	0.00416909	0.127502	0.00229392	0.00235468	0.332359	0.00255971	0.00339179	0.452252
cg18369397	-0.00352797	0.00366729	0.338412	-0.00107112	0.00207127	0.60623	0.00447934	0.00298355	0.136481
cg18369465	-0.0276799	0.0245347	0.261992	0.00615146	0.0138571	0.658077	0.0218484	0.0199604	0.276379
cg18369474	-0.0138344	0.0558526	0.804889	0.022253	0.0315453	0.482216	0.0260408	0.0454393	0.567896
cg18369516	-0.0232395	0.0431703	0.591576	0.0467918	0.0243824	0.0578831	0.00881145	0.0351215	0.802429
cg18369564	0.00638322	0.0379329	0.866713	0.0030039	0.0214244	0.888782	-0.00657849	0.0308606	0.831639
cg18369597	-0.00572767	0.0269473	0.832119	0.0152837	0.0152197	0.317751	0.00274829	0.0219231	0.900495
cg18369629	-0.000574847	0.0149659	0.969439	-0.00680057	0.00845268	0.423029	-0.000330002	0.0121756	0.978432
cg18369654	-0.0193538	0.0193217	0.318974	-0.00148643	0.0109128	0.891935	0.0163296	0.0157193	0.301443
cg18369656	-0.0186383	0.0153873	0.228702	0.0184037	0.0086907	0.0367374	0.00501361	0.0125185	0.689662
cg18369659	-0.00682859	0.0185118	0.713015	0.0033726	0.0104554	0.747707	0.000237562	0.0150604	0.987447
cg18369671	-0.00158457	0.00871064	0.856028	0.00602233	0.00491973	0.223842	-8.75916e-05	0.0070866	0.990163
cg18369680	-0.0300569	0.0210073	0.155673	0.0115752	0.0118648	0.331672	0.0167061	0.0170906	0.330729
cg18369686	-0.00622333	0.0110354	0.574082	-0.00269049	0.00623275	0.666929	0.0107331	0.00897794	0.234779
cg18369715	0.0162826	0.0184434	0.379481	-0.000379964	0.0104168	0.970977	-0.0169071	0.0150048	0.262587
cg18369733	0.00253115	0.0121444	0.835332	-0.00294533	0.00685908	0.66857	-0.0104524	0.00988013	0.292692
cg18369748	-0.00430447	0.0216393	0.842738	-0.00275277	0.0122218	0.822266	0.00472812	0.0176048	0.788825
cg18369866	-0.00628708	0.0078314	0.424031	-0.00260084	0.00442314	0.55788	0.00682082	0.00637129	0.286998
cg18369881	0.00090136	0.00704534	0.898461	-0.00241703	0.00397917	0.544978	-0.00571704	0.00573178	0.321013
cg18369908	-0.00489826	0.0089372	0.584886	-0.0023249	0.00504769	0.646116	0.00654376	0.00727092	0.370331
cg18369913	0.0177163	0.0284959	0.535572	0.0102113	0.0160943	0.527255	-0.0181866	0.023183	0.434651
cg18369972	0.0368816	0.0143213	0.0115097	-0.00862256	0.00808862	0.289038	-0.0222968	0.0116512	0.0585774
cg18369979	0.000258942	0.00462064	0.955424	-0.00303729	0.00260972	0.247315	0.0032721	0.00375915	0.38619
cg18369990	0.0178175	0.0271779	0.513626	-0.013027	0.0153499	0.398133	-0.028653	0.0221108	0.198059
cg18370025	-0.01042	0.0199206	0.6021	0.00500156	0.011251	0.657631	0.0011708	0.0162065	0.942556
cg18370102	0.00726172	0.0118492	0.541398	0.00161548	0.00669236	0.809756	-0.0069476	0.00963998	0.472805
cg18370151	-0.00960583	0.0154476	0.535496	0.00831005	0.00872474	0.343202	0.00211218	0.0125675	0.866877
cg18370227	0.00922262	0.00989549	0.353626	-0.00605584	0.00558893	0.281226	-0.00369156	0.00805055	0.647574
cg18370272	0.00428469	0.00298543	0.154414	0.00210774	0.00168616	0.214266	-0.00251946	0.00242882	0.302141
cg18370407	0.00972578	0.0147937	0.512447	-0.00409921	0.00835539	0.624802	0.00104057	0.0120355	0.931279
cg18370452	-0.012497	0.0195259	0.523652	0.00403326	0.0110281	0.715359	0.00353987	0.0158854	0.824126
cg18370501	-0.00243335	0.022687	0.914804	0.0121253	0.0128135	0.346327	0.000785109	0.0184572	0.966157
cg18370663	-8.27606e-05	0.0123532	0.994668	-0.000787519	0.00697701	0.910362	0.00134623	0.01005	0.893715
cg18370700	-0.00718594	0.0366207	0.844839	-0.0147161	0.0206832	0.478466	0.00835312	0.029793	0.779783
cg18370747	-0.0266509	0.0177272	0.135955	0.0126811	0.0100123	0.208317	0.0171741	0.0144221	0.236603
cg18370764	0.0290094	0.0154118	0.0627636	-0.0129181	0.0087045	0.141	-0.0226502	0.0125384	0.0739137
cg18370772	-0.0445668	0.0317551	0.163643	0.0171123	0.0179351	0.34237	0.0364425	0.0258346	0.161526
cg18370776	0.0136234	0.0203594	0.504977	0.00110899	0.0114989	0.923366	-0.0222159	0.0165635	0.182938
cg18370778	0.000805439	0.00415074	0.846541	-0.000981606	0.00234432	0.676339	-0.0023274	0.00337686	0.492313
cg18370812	-0.0225689	0.0372844	0.546366	-0.00615956	0.021058	0.77052	0.0299128	0.0303329	0.326489
cg18370880	0.0101674	0.0100811	0.315669	-0.00726682	0.00569375	0.204873	-0.00439759	0.00820154	0.593041
cg18370902	0.0118738	0.0317107	0.708884	0.00362785	0.0179101	0.839899	-0.00230509	0.0257985	0.928986
cg18370923	0.00297564	0.0093442	0.750823	-0.00190339	0.00527756	0.719132	6.48388e-05	0.00760204	0.993212
cg18370979	0.00782036	0.00816319	0.340419	-0.00879376	0.00461053	0.0594076	-0.00658041	0.00664122	0.324202
cg18371052	0.00895416	0.0305822	0.770301	-0.000331064	0.0172727	0.984747	-0.00194172	0.0248803	0.937953
cg18371071	-0.00374507	0.00608757	0.539849	-0.00451557	0.00343823	0.192135	0.00826802	0.00495259	0.0982226
cg18371078	-0.0103032	0.0240939	0.66986	-0.00305154	0.0136081	0.823034	0.00400496	0.0196017	0.83853
cg18371102	-0.00492296	0.0118899	0.679747	-0.00886251	0.00671538	0.189999	0.00363445	0.00967314	0.707933
cg18371119	0.0155038	0.0559225	0.782182	0.0260611	0.0315848	0.41131	-0.0177573	0.0454961	0.697159
cg18371186	0.00074715	0.0237343	0.974951	0.00590766	0.013405	0.660398	-0.00636352	0.0193092	0.742437
cg18371263	-0.0045779	0.0139821	0.744056	-0.0102488	0.00789704	0.1974	0.00225583	0.0113753	0.843213
cg18371265	-0.00159693	0.01888	0.932766	0.00235779	0.0106633	0.825465	0.00412059	0.01536	0.789056
cg18371284	-0.00327881	0.00356873	0.360476	-0.00072679	0.0020156	0.719187	0.00296547	0.00290336	0.309584
cg18371293	0.00871243	0.00800137	0.278883	-0.0036981	0.00451914	0.41516	-0.00855234	0.00650957	0.191977
cg18371304	0.00658614	0.0112634	0.560068	0.00675722	0.00636152	0.290754	-0.0111681	0.00916342	0.225858
cg18371380	-0.0175868	0.00930261	0.061642	0.00457222	0.00525407	0.386304	0.0121452	0.00756821	0.111762
cg18371408	-0.0161893	0.0446875	0.717923	-0.007261	0.0252393	0.774194	-0.00810207	0.0363558	0.824112
cg18371410	-0.000295251	0.0119785	0.980386	0.0118758	0.00676542	0.082322	0.00301222	0.00974522	0.757904
cg18371424	-0.0394828	0.0398118	0.323769	0.0414721	0.0224855	0.0681471	0.027383	0.0323892	0.399927
cg18371428	-0.0118738	0.00854091	0.167609	0.00522613	0.00482386	0.281293	0.00822407	0.00694851	0.239445
cg18371469	-0.00816539	0.0103157	0.430536	0.0055623	0.00582627	0.342082	-0.000295401	0.00839242	0.971993
cg18371471	-0.0022705	0.00668324	0.734786	-0.00258408	0.00377466	0.495222	-0.00208882	0.00543719	0.701683
cg18371475	0.00172279	0.00705706	0.807646	-0.00435039	0.0039858	0.277741	-0.00312781	0.00574132	0.587136
cg18371479	0.0234846	0.0485129	0.629403	0.00282773	0.0273998	0.918013	-0.00314916	0.039468	0.936567
cg18371506	0.00633216	0.00424787	0.139261	-0.00225115	0.00239918	0.350397	-0.00232881	0.00345589	0.501983
cg18371539	0.015458	0.0177074	0.384816	-0.00880322	0.0100011	0.38089	-0.00545245	0.014406	0.705889
cg18371636	0.0147104	0.0137916	0.288765	-0.00208272	0.00778946	0.789741	-0.0126505	0.0112203	0.262297
cg18371688	0.0339541	0.0170922	0.0497669	-0.00107142	0.00965358	0.911854	-0.0184428	0.0139055	0.187822
cg18371700	0.00467373	0.0169047	0.782765	0.0160066	0.00954768	0.0968292	-0.00705968	0.0137529	0.608881
cg18371729	-0.0204782	0.0285079	0.474261	0.00530763	0.0161011	0.742373	0.00671075	0.0231928	0.772927
cg18371745	-0.0657236	0.0357016	0.0686593	0.0442058	0.0201641	0.0307247	0.0508538	0.0290453	0.0831011
cg18371750	-0.0046173	0.00841481	0.584452	0.00631516	0.00475264	0.18701	0.00630061	0.00684593	0.359653
cg18371769	0.0150801	0.0245341	0.540204	-0.0110338	0.0138568	0.427796	-0.0174977	0.0199599	0.382825
cg18371789	-0.0134048	0.0171826	0.437189	0.00585024	0.00970466	0.548015	0.0123098	0.013979	0.380694
cg18371836	-0.0181007	0.0457432	0.693184	0.0210402	0.0258356	0.417397	0.0180265	0.0372147	0.629189
cg18371928	0.00532193	0.00901451	0.556299	0.00259324	0.00509135	0.611657	-0.00739399	0.00733382	0.315839
cg18371976	-0.00384773	0.0121342	0.751843	0.000477683	0.00685332	0.944574	-0.00509906	0.00987183	0.60665
cg18372013	-0.0169348	0.0185872	0.364479	0.00710637	0.010498	0.500047	0.00422307	0.0151218	0.780626
cg18372055	-0.00122236	0.0535089	0.981821	0.0198919	0.0302216	0.511951	0.00791357	0.0435325	0.856127
cg18372089	0.0318283	0.0155689	0.0436005	-0.0102685	0.00879323	0.245732	-0.0228037	0.0126662	0.0748801
cg18372136	-0.0417874	0.0142084	0.00408166	0.00371263	0.00802486	0.644647	0.0249107	0.0115594	0.0336098
cg18372141	-0.00713261	0.00802572	0.37633	0.00459316	0.00453289	0.313413	0.0111219	0.00652938	0.091671
cg18372196	-0.00424082	0.0149006	0.776545	-0.00396392	0.00841576	0.63868	0.00581201	0.0121224	0.632692
cg18372207	0.0106608	0.0204022	0.602479	0.00167592	0.0115231	0.884662	-0.0152966	0.0165984	0.359014
cg18372208	0.0152846	0.0344846	0.658577	-0.00021697	0.0194768	0.991134	-0.00193228	0.0280552	0.94523
cg18372286	0.0135666	0.00789166	0.0887525	-0.00185354	0.00445717	0.678424	-0.00909806	0.00642031	0.159633
cg18372353	0.00398451	0.0083155	0.632888	-0.00745322	0.00469656	0.115745	0.00177615	0.00676513	0.793453
cg18372367	-0.00263084	0.00435389	0.547073	0.00330366	0.00245906	0.182223	0.000907084	0.00354214	0.798423
cg18372467	0.00467212	0.0251385	0.852942	0.0160753	0.0141981	0.260306	-0.0229569	0.0204516	0.264393
cg18372518	-0.0452991	0.0267121	0.0930937	0.0106815	0.0150869	0.480627	0.0444004	0.0217319	0.0437266
cg18372528	-0.00583091	0.0123075	0.636718	-0.00194563	0.00695121	0.780145	0.0108008	0.0100128	0.283372
cg18372548	0.00947482	0.0567916	0.867844	0.008133	0.0320756	0.800369	-0.000742891	0.0462032	0.987204
cg18372600	-0.00844958	0.0150074	0.574703	0.0016316	0.00847612	0.847754	0.00933459	0.0122094	0.446382
cg18372607	-0.040393	0.0519139	0.438399	0.018285	0.0293208	0.534326	0.0210812	0.0422349	0.618798
cg18372632	-0.00311791	0.00274348	0.258528	-0.000519667	0.00154951	0.738058	0.00198908	0.00223198	0.375019
cg18372633	0.0128583	0.0110255	0.246353	-0.00160174	0.00622717	0.797549	-0.0065574	0.00896989	0.466496
cg18372739	0.0070852	0.0520454	0.891994	0.0211802	0.029395	0.472909	-0.0475495	0.0423419	0.264186
cg18372740	0.00196035	0.0120591	0.871198	0.0028145	0.00681092	0.680338	-0.00222458	0.00981076	0.821091
cg18372847	0.00409427	0.0120684	0.735143	-0.00169757	0.00681618	0.803843	-0.0132737	0.00981834	0.179511
cg18372862	0.0209628	0.0488711	0.668908	0.0375026	0.0276022	0.177366	0.00647242	0.0397595	0.871019
cg18372897	-0.00492939	0.0117695	0.67626	-0.00880206	0.00664738	0.188537	0.0117962	0.00957519	0.220913
cg18372930	0.0214317	0.0276649	0.44039	-0.00186486	0.015625	0.905242	-0.0136967	0.022507	0.544228
cg18372943	0.0204703	0.0107347	0.0594591	-0.0049187	0.00606292	0.419173	-0.0140608	0.0087333	0.11061
cg18372960	0.0173516	0.0180763	0.339465	-0.00656769	0.0102094	0.521534	-0.00595781	0.0147061	0.686269
cg18373141	-0.0322945	0.0170761	0.0615498	2.22906e-06	0.00964451	0.999816	0.0328193	0.0138924	0.0201335
cg18373158	0.0393038	0.0267157	0.144444	-0.0111959	0.0150889	0.459864	-0.0287512	0.0217347	0.188973
cg18373317	-0.0161928	0.0162342	0.321001	0.00691798	0.00916898	0.452359	0.0141336	0.0132074	0.287193
cg18373318	-0.0205704	0.0191853	0.286266	0.00731554	0.0108358	0.501184	0.0130402	0.0156083	0.405487
cg18373365	-0.0108771	0.0152274	0.476735	0.00306769	0.00860037	0.722089	0.00343371	0.0123884	0.782232
cg18373382	0.0145649	0.0198375	0.464574	0.0134389	0.0112041	0.23324	-0.00370717	0.0161389	0.818801
cg18373438	0.0147188	0.055961	0.793088	0.00880008	0.0316065	0.781272	-0.00121673	0.0455275	0.978733
cg18373439	0.00702714	0.0431149	0.870865	-0.00444592	0.0243511	0.855508	0.00490957	0.0350764	0.888973
cg18373491	-0.000640781	0.00482183	0.894552	0.00404938	0.00272335	0.140249	-0.000516082	0.00392284	0.895603
cg18373552	0.00153851	0.00276081	0.578615	-0.00151719	0.00155929	0.33295	-0.00150387	0.00224608	0.504718
cg18373580	0.00161359	0.00990776	0.870963	-0.00143664	0.00559585	0.797924	0.000224115	0.00806052	0.977875
cg18373615	-0.0079923	0.0253212	0.752949	0.00572364	0.0143013	0.689866	0.0136447	0.0206002	0.509296
cg18373623	-0.0108858	0.023275	0.641033	-0.0125148	0.0131456	0.343432	0.00508076	0.0189355	0.789018
cg18373668	0.0277599	0.0368138	0.452619	-0.00614475	0.0207923	0.768214	-0.0305165	0.0299501	0.310754
cg18373855	-0.0143331	0.0374926	0.703073	-0.0143976	0.0211757	0.498163	-0.00212429	0.0305024	0.944619
cg18373878	-0.0109475	0.0322758	0.735195	0.00898973	0.0182292	0.62301	0.0152395	0.0262582	0.562997
cg18373944	0.000630364	0.00617188	0.918858	0.00441008	0.00348585	0.208822	-0.00257409	0.00502118	0.609352
cg18373961	0.00363474	0.00446253	0.417333	0.000278813	0.00252042	0.912142	-0.00226195	0.00363052	0.534708
cg18373996	0.0167572	0.0585695	0.775399	0.00566039	0.0330798	0.864488	0.00250905	0.0476497	0.958113
cg18374013	0.00155143	0.017051	0.927688	0.00723609	0.00963031	0.45422	-0.00633277	0.0138719	0.649029
cg18374048	-0.0117437	0.0170963	0.49376	0.00365404	0.00965593	0.705934	0.00241311	0.0139088	0.86262
cg18374107	0.0279352	0.0121211	0.0232954	-0.00182784	0.00684596	0.790033	-0.0210787	0.00986123	0.0350429
cg18374181	0.018542	0.0135901	0.175575	-0.00894174	0.00767564	0.246867	-0.0100275	0.0110563	0.36666
cg18374195	-0.00974873	0.0172107	0.572395	0.00391377	0.00972055	0.688099	-0.00105956	0.0140019	0.939834
cg18374217	-0.00110361	0.00411481	0.789106	-0.000355408	0.00232402	0.87877	0.00170566	0.00334763	0.611539
cg18374220	-0.000701578	0.00409588	0.86435	-0.00135503	0.00231333	0.559392	0.000796623	0.00333223	0.811554
cg18374265	0.0163997	0.011961	0.173475	-0.00120561	0.0067555	0.858728	-0.0116497	0.00973094	0.234122
cg18374299	0.00722498	0.00585522	0.220177	-0.00406226	0.003307	0.222246	-0.00152764	0.00476356	0.749126
cg18374304	-0.0269974	0.0163837	0.102592	0.00949067	0.00925344	0.307588	0.0106017	0.0133291	0.428313
cg18374322	-0.00728502	0.00373248	0.0538173	-0.00289793	0.00210809	0.172367	0.00968624	0.00303658	0.00191218
cg18374393	0.0121755	0.0086636	0.163076	-0.00582416	0.00489316	0.236818	-0.0101579	0.00704834	0.152724
cg18374488	0.0108003	0.0182687	0.555755	-0.00687419	0.0103181	0.506832	-0.000124825	0.0148626	0.993316
cg18374625	0.00158563	0.0127825	0.901532	-0.00666803	0.0072195	0.357956	-0.00216099	0.0103993	0.835815
cg18374697	0.00104621	0.00293086	0.721886	-0.000996014	0.00165534	0.548764	0.000156861	0.00238443	0.947682
cg18374755	-0.0149246	0.0108743	0.173052	0.0132602	0.00614177	0.0332901	0.0114331	0.00884689	0.199281
cg18374830	0.00324039	0.00345715	0.350908	-0.000986059	0.00195258	0.61469	-0.000823073	0.00281259	0.770417
cg18374914	0.0140584	0.0124513	0.261623	-0.0144941	0.00703242	0.0419474	0.00188436	0.0101298	0.852812
cg18374944	-0.0109995	0.011258	0.330952	0.00157476	0.00635844	0.804912	0.00538221	0.00915898	0.558124
cg18374948	0.0199312	0.0191639	0.30088	-0.00803395	0.0108237	0.459706	-0.00696267	0.0155909	0.656159
cg18374977	0.0232137	0.00899232	0.0113178	-0.00271472	0.00507882	0.594194	-0.0245706	0.00731576	0.00111692
cg18375068	0.0559522	0.0287942	0.0548638	-0.0159291	0.0162628	0.329754	-0.0632338	0.0234257	0.00818423
cg18375105	0.0203701	0.0182737	0.267696	-0.011092	0.0103209	0.285143	-0.0135882	0.0148667	0.362959
cg18375152	-0.00765963	0.0117996	0.517766	0.00670933	0.00666438	0.316537	0.00649824	0.00959968	0.50005
cg18375153	-0.00524129	0.00681409	0.443634	0.00493802	0.00384857	0.20249	0.00287412	0.00554365	0.605311
cg18375187	-0.000179152	0.00845918	0.983146	0.00126937	0.00477771	0.791038	-0.00941915	0.00688203	0.174235
cg18375201	0.00453943	0.00581959	0.437256	-0.00373158	0.00328688	0.259021	-0.00140177	0.00473457	0.767802
cg18375236	-0.00835522	0.0211117	0.693141	0.0142804	0.0119238	0.233945	0.0120567	0.0171756	0.484364
cg18375421	0.0120843	0.00748535	0.109657	-0.00210219	0.00422769	0.620131	-0.0036147	0.00608976	0.554168
cg18375441	-0.00131458	0.00802917	0.870284	0.00124907	0.00453484	0.783559	0.000415817	0.00653219	0.949373
cg18375547	-0.0221696	0.0449048	0.622621	0.0371953	0.025362	0.145694	0.00492856	0.0365326	0.892961
cg18375586	0.00536605	0.00673275	0.427373	6.77534e-05	0.00380262	0.985821	0.00222624	0.00547747	0.685308
cg18375610	-0.00614978	0.0108608	0.572527	-0.0030816	0.00613411	0.616533	0.00382161	0.00883586	0.66632
cg18375642	0.00230033	0.0381014	0.951981	0.0235616	0.0215195	0.276246	0.0139564	0.0309977	0.653533
cg18375700	-0.0124286	0.0258409	0.631614	-0.0176631	0.0145948	0.229103	0.0105292	0.0210231	0.617607
cg18375707	-0.022747	0.0292634	0.438844	0.0399387	0.0165279	0.0175238	0.0241252	0.0238075	0.31339
cg18375839	0.00276839	0.0075964	0.716319	-0.00385662	0.00429041	0.370914	-0.00422014	0.00618011	0.496308
cg18375860	-0.0231403	0.00781696	0.00385506	0.00106854	0.00441498	0.809266	0.0198877	0.00635955	0.00232336
cg18375902	0.00474416	0.00543411	0.384779	0.00119732	0.00306916	0.697299	-0.0017605	0.00442096	0.691336
cg18375960	-0.000601977	0.00794528	0.93976	0.00305419	0.00448746	0.497726	-0.00459348	0.00646394	0.479
cg18375974	-0.00500968	0.0202343	0.804974	0.0249017	0.0114282	0.0317309	0.0115662	0.0164617	0.483963
cg18376010	-0.0151675	0.0340736	0.657201	-0.0037408	0.0192446	0.84628	0.0225624	0.0277208	0.417667
cg18376017	0.0120538	0.0109076	0.271831	0.00774297	0.00616057	0.211791	-0.00567544	0.00887396	0.52395
cg18376037	-0.0047661	0.00867608	0.584023	-0.00118161	0.00490021	0.809954	0.000839198	0.00705848	0.905604
cg18376178	0.0073983	0.0105071	0.483027	-0.00464533	0.00593438	0.435643	-0.00568705	0.00854816	0.507424
cg18376227	0.0126482	0.00900229	0.163185	0.015511	0.00508445	0.00293742	-0.0124262	0.00732388	0.092933
cg18376288	0.0136007	0.0223232	0.543759	-0.00759453	0.0126081	0.548329	-0.0167951	0.0181612	0.357352
cg18376306	-0.0151187	0.0182726	0.410021	0.0104348	0.0103203	0.314461	0.00372971	0.0148658	0.802423
cg18376352	0.0251374	0.025013	0.317385	-0.0114827	0.0141272	0.418299	-0.00306982	0.0203495	0.8804
cg18376397	-0.00609664	0.00775397	0.433612	0.000743017	0.0043794	0.865626	-0.000926875	0.00630829	0.883489
cg18376437	-0.000235496	0.00846492	0.977862	0.00456102	0.00478095	0.342431	-0.00439601	0.00688669	0.524745
cg18376472	-0.005944	0.00407228	0.147592	0.00351637	0.00230001	0.129523	0.0017011	0.00331303	0.608787
cg18376497	0.0213241	0.0343469	0.536143	-0.0141712	0.019399	0.466819	-0.0488103	0.0279432	0.0838105
cg18376568	-0.0085836	0.0435941	0.844315	-0.0231986	0.0246217	0.348408	-0.00110835	0.0354663	0.975133
cg18376619	0.0069027	0.0129246	0.5945	-0.00606206	0.00729977	0.408306	-0.00404917	0.0105149	0.701007
cg18376669	-0.0240537	0.028531	0.40124	0.017389	0.0161142	0.283187	0.0250984	0.0232116	0.282224
cg18376692	0.00632067	0.0231624	0.785516	-0.0026924	0.013082	0.837367	0.00533545	0.018844	0.777668
cg18376750	0.0283658	0.018785	0.134254	-0.00796964	0.0106097	0.454352	-0.0193282	0.0152827	0.208973
cg18376773	-0.000863639	0.0225572	0.969537	-0.00812301	0.0127402	0.525229	0.00106343	0.0183516	0.953909
cg18376779	0.085565	0.0680561	0.211643	-0.0116717	0.0384377	0.762036	-0.0599002	0.0553675	0.281967
cg18376817	0.00605428	0.0440011	0.890844	0.0121414	0.0248516	0.626247	0.00215167	0.0357974	0.952193
cg18376888	0.0224755	0.0524808	0.669401	0.00539465	0.0296409	0.855959	-0.00366184	0.0426961	0.931828
cg18376896	0.00270471	0.0262283	0.918077	0.00948619	0.0148136	0.523426	-0.00896463	0.0213382	0.675316
cg18376907	-0.00983432	0.0139461	0.48238	0.000351107	0.00787671	0.964536	0.00764452	0.011346	0.502047
cg18376927	-0.00524898	0.0414936	0.899595	-0.0251417	0.0234354	0.285993	0.00498237	0.0337574	0.882967
cg18376954	-0.019491	0.0130306	0.137921	0.00145861	0.0073596	0.843305	0.0160494	0.0106011	0.13326
cg18376999	0.0267159	0.0333157	0.424549	0.0144033	0.0188165	0.445838	-0.0317307	0.0271042	0.244561
cg18377014	0.0688125	0.0318408	0.0331207	-0.037557	0.0179835	0.0393531	-0.0365842	0.0259043	0.161034
cg18377044	-0.026184	0.0157032	0.0986213	0.00827814	0.00886909	0.352923	0.0199863	0.0127754	0.12094
cg18377059	-0.0109397	0.0122252	0.373061	-0.000307116	0.00690474	0.964613	0.00427782	0.0099459	0.66806
cg18377133	-0.0282314	0.0171685	0.103304	0.0216538	0.00969671	0.0278164	0.0169899	0.0139676	0.226761
cg18377161	-0.00320166	0.00506508	0.528791	0.000277127	0.00286074	0.923025	0.00297802	0.00412073	0.47159
cg18377174	0.0048085	0.00394968	0.22636	-0.000859644	0.00223076	0.700807	-0.00673362	0.00321329	0.0386994
cg18377183	0.00348103	0.0050061	0.488477	-0.00215797	0.00282742	0.44716	-0.00155266	0.00407275	0.703856
cg18377217	0.000653389	0.00327524	0.84229	0.000578635	0.00184984	0.755096	-0.000568802	0.0026646	0.831407
cg18377376	-0.00427847	0.0105484	0.685919	0.00603751	0.0059577	0.313366	0.00426847	0.00858174	0.620028
cg18377381	0.018723	0.0187725	0.321045	-0.0213411	0.0106026	0.0468769	-0.00586954	0.0152725	0.701573
cg18377446	-0.0148823	0.0102598	0.150102	-0.0058595	0.00579471	0.31442	0.0147468	0.00834696	0.0803877
cg18377512	-0.013286	0.00907007	0.146172	0.00226933	0.00512273	0.658748	0.0115828	0.00737902	0.119709
cg18377603	-0.0169895	0.0387918	0.662373	-0.0060289	0.0219094	0.783762	-0.00269513	0.0315593	0.932119
cg18377609	0.00156722	0.00843803	0.853038	-0.00452277	0.00476576	0.344948	0.00189864	0.00686482	0.782689
cg18377660	-0.0230433	0.0211683	0.279011	0.00964821	0.0119557	0.421624	-0.00518571	0.0172216	0.763963
cg18377670	-0.0215926	0.0257279	0.403362	0.0350175	0.014531	0.0178252	0.0158124	0.0209311	0.45179
cg18377680	0.0023437	0.00607592	0.700529	-0.000686444	0.00343165	0.841869	0.00176907	0.0049431	0.721198
cg18377692	-0.0520724	0.0295493	0.0811499	-0.00690215	0.0166893	0.680095	0.0138787	0.02404	0.56505
cg18377764	0.0147753	0.0188239	0.434394	-0.0111267	0.0106317	0.297875	-0.0136912	0.0153143	0.373505
cg18377815	-0.000532531	0.00893705	0.952606	0.0109125	0.0050476	0.03306	-0.00153963	0.0072708	0.832738
cg18377857	-0.00216289	0.00847581	0.799116	-0.00199088	0.0047871	0.678404	0.00496634	0.00689555	0.473102
cg18377866	-0.00503426	0.00805005	0.533182	0.000500317	0.00454663	0.912602	0.00376715	0.00654917	0.566468
cg18377903	-0.0165292	0.0125815	0.191993	0.00819301	0.007106	0.251727	0.0107509	0.0102358	0.296153
cg18377924	-0.0172548	0.0241355	0.476362	0.00820378	0.0136316	0.548684	0.0125702	0.0196356	0.523552
cg18377941	-0.0106925	0.00856999	0.215125	0.00112928	0.00484029	0.816009	0.0066205	0.00697218	0.344672
cg18378013	0.00509794	0.0232593	0.826967	-0.0120396	0.0131367	0.361664	-0.000847045	0.0189228	0.964387
cg18378016	0.0123572	0.0159689	0.440895	-0.00231103	0.00901913	0.798306	-0.0117263	0.0129916	0.368949
cg18378090	0.0185561	0.0163263	0.258487	0.0043936	0.00922102	0.634795	-0.0166376	0.0132824	0.21333
cg18378122	0.0486822	0.0259623	0.0637545	-0.0265513	0.0146634	0.073248	-0.0388859	0.0211218	0.0686419
cg18378175	0.0022427	0.00370775	0.546665	-0.00210539	0.00209412	0.317188	0.000278589	0.00301646	0.926604
cg18378267	-0.018738	0.036675	0.610555	-0.00889767	0.0207139	0.668465	0.00131128	0.0298372	0.965036
cg18378352	0.00166167	0.00384443	0.666525	-0.000517729	0.00217132	0.812038	0.00188806	0.00312766	0.547461
cg18378418	-0.00182165	0.0114024	0.873398	-0.0076784	0.00644	0.236023	-0.000271626	0.00927647	0.9767
cg18378453	-0.00199767	0.00648753	0.758793	0.00286035	0.00366412	0.436897	0.00279368	0.00527797	0.597788
cg18378551	0.0203317	0.0595018	0.733309	0.0138368	0.0336063	0.681435	-0.0110338	0.0484081	0.820173
cg18378563	-0.0363109	0.0262651	0.169967	0.00354658	0.0148344	0.811544	0.0139044	0.0213681	0.51676
cg18378662	0.0051734	0.00598731	0.389664	-0.00568336	0.0033816	0.0960118	-0.00189712	0.00487102	0.697773
cg18378755	0.00629555	0.026076	0.809726	-0.000299128	0.0147276	0.983837	-0.00311596	0.0212143	0.883528
cg18378774	-0.0127084	0.00768463	0.101378	0.000416728	0.00434024	0.923705	0.00608104	0.00625188	0.333111
cg18378811	-0.0765997	0.0505602	0.132986	0.0578153	0.0285562	0.0456275	0.061301	0.0411336	0.13936
cg18378817	0.00827862	0.0114046	0.469629	0.00188101	0.00644127	0.770885	-0.0036137	0.00927829	0.697767
cg18378883	0.00638119	0.00716033	0.375012	-0.00180901	0.00404412	0.655632	-0.00187956	0.00582534	0.747645
cg18378955	0.0271447	0.0548311	0.621666	0.00538983	0.0309684	0.862191	0.00553501	0.0446082	0.901506
cg18379042	0.000739533	0.00849518	0.930807	-0.00294605	0.00479804	0.54063	0.00654549	0.00691131	0.345933
cg18379063	0.040572	0.024703	0.103714	-0.00234962	0.0139521	0.866611	-0.0162449	0.0200973	0.420867
cg18379116	-0.0705159	0.0405577	0.0852354	0.0482702	0.0229068	0.0376493	0.0429583	0.032996	0.195993
cg18379150	-0.0237429	0.0359232	0.510205	0.0248696	0.0202892	0.22323	0.0192899	0.0292255	0.510779
cg18379222	-0.0426538	0.0296602	0.153597	0.029122	0.016752	0.0852769	0.0267563	0.0241303	0.270218
cg18379295	-0.00256728	0.0120428	0.83163	0.0010917	0.00680173	0.872815	0.00195068	0.00979752	0.842598
cg18379332	-0.0208141	0.0503066	0.679965	-0.00215415	0.028413	0.93972	0.00977576	0.0409273	0.811715
cg18379413	0.00612144	0.00528287	0.24938	-0.0072644	0.00298374	0.0167146	0.00337894	0.00429791	0.433658
cg18379455	0.00215997	0.00432873	0.618908	-0.00248655	0.00244485	0.311631	-0.000446515	0.00352167	0.899366
cg18379490	0.0261713	0.0548036	0.634036	0.0200875	0.0309528	0.517874	-0.0324049	0.0445858	0.469082
cg18379495	0.00258293	0.00296182	0.385299	-0.000680829	0.00167282	0.6849	-0.0015322	0.00240961	0.526342
cg18379532	-0.0152337	0.0114254	0.18552	0.00945437	0.00645302	0.146093	0.0060179	0.00929523	0.518875
cg18379537	-0.00357615	0.0176599	0.839945	0.00867591	0.00997423	0.386517	0.00423872	0.0143673	0.768599
cg18379569	0.00197723	0.0101201	0.845503	-0.00820643	0.00571578	0.154258	0.00544445	0.00823328	0.509988
cg18379624	0.00356108	0.00297864	0.234762	-0.000432166	0.00168232	0.797805	-0.00285602	0.0024233	0.241423
cg18379668	0.00978374	0.0239514	0.68381	-0.00310158	0.0135276	0.819132	-0.0122749	0.0194858	0.530201
cg18379676	-0.0248468	0.0196447	0.20894	0.00875151	0.0110952	0.432155	0.0114343	0.0159821	0.476035
cg18379780	-0.00915661	0.00617966	0.14162	3.0174e-05	0.00349024	0.99312	0.00704124	0.00502751	0.164509
cg18379793	0.024269	0.050929	0.63476	0.00261961	0.0287644	0.927622	-0.00518266	0.0414336	0.900714
cg18379819	-0.0262428	0.0211256	0.217118	-0.00255858	0.0119317	0.830652	0.0115846	0.0171869	0.501873
cg18379824	0.0253593	0.0525234	0.630302	-0.0137918	0.029665	0.643022	0.00267024	0.0427308	0.9503
cg18379829	0.0150463	0.0254377	0.555551	0.00289663	0.0143671	0.840635	0.00572836	0.0206951	0.782518
cg18379838	0.0171217	0.0246696	0.489299	-0.0104154	0.0139333	0.456539	-0.0168356	0.0200701	0.403601
cg18379850	-0.0172714	0.0149014	0.249253	0.019514	0.00841622	0.0224937	0.00570871	0.0121231	0.638762
cg18379859	-0.00280547	0.00443831	0.528792	-0.000536062	0.00250674	0.83111	0.00330897	0.00361082	0.361705
cg18379970	0.00162125	0.0081099	0.841965	0.0102213	0.00458044	0.0279259	0.000272559	0.00659787	0.967133
cg18380060	-0.000515275	0.00347325	0.882367	-0.000721196	0.00196168	0.713932	0.00223568	0.00282569	0.430738
cg18380070	-0.0148365	0.0102388	0.150516	0.0106708	0.00578283	0.0680206	0.0150705	0.00832985	0.0734837
cg18380173	0.00478377	0.0150343	0.751018	-0.00506894	0.00849131	0.551913	0.00172623	0.0122313	0.888055
cg18380175	0.000380398	0.00419902	0.928002	-0.00101103	0.00237159	0.670816	0.00309025	0.00341614	0.367894
cg18380211	0.00401713	0.0120739	0.740062	-0.00368561	0.00681928	0.5901	-0.00108214	0.0098228	0.912503
cg18380260	-0.00242293	0.0203549	0.905492	-0.00759499	0.0114963	0.51039	-0.00386718	0.0165598	0.815839
cg18380280	-0.0191844	0.0471114	0.684739	-0.00966564	0.0266083	0.717196	-0.00335912	0.0383278	0.93034
cg18380306	0.0170268	0.0242118	0.48357	-0.0103595	0.0136747	0.450526	-0.00528781	0.0196976	0.788918
cg18380312	0.000479806	0.00474955	0.91974	-0.00103192	0.00268252	0.701305	0.000824692	0.00386403	0.831437
cg18380318	0.00450289	0.0330432	0.891885	0.0090212	0.0186627	0.629902	-0.001646	0.0268825	0.951301
cg18380349	0.00531315	0.00993834	0.59413	-0.00664796	0.00561313	0.239135	-0.000773849	0.0080854	0.923947
cg18380403	-0.0101951	0.039885	0.798786	-0.0172323	0.0225269	0.446129	-0.0115304	0.0324487	0.723097
cg18380432	-0.00386361	0.0232555	0.868391	-0.00670148	0.0131346	0.611047	0.00960502	0.0189197	0.612822
cg18380497	0.00382183	0.0199639	0.848579	-0.00953684	0.0112755	0.399725	-0.00439671	0.0162418	0.787188
cg18380528	0.0040446	0.0281268	0.885955	-0.0100542	0.0158859	0.528272	-0.00385572	0.0228828	0.866538
cg18380550	-0.0011871	0.00328913	0.71894	0.00215064	0.00185769	0.249801	-0.00212696	0.00267589	0.428617
cg18380562	-0.0133461	0.0148505	0.371016	0.00453747	0.00838751	0.589749	0.00518744	0.0120818	0.668603
cg18380573	0.0119511	0.0170911	0.486048	-0.00339583	0.00965299	0.72575	-0.00394126	0.0139046	0.77743
cg18380675	0.000845232	0.00228316	0.71203	-0.00172925	0.00128952	0.18302	0.000982727	0.00185748	0.597957
cg18380742	0.0235077	0.0561817	0.676554	0.000892671	0.0317311	0.977614	-0.0147383	0.045707	0.747798
cg18380783	0.0282932	0.0245012	0.250994	-0.0200439	0.0138382	0.150683	-0.0178189	0.0199331	0.373546
cg18380917	0.0087844	0.0286047	0.759421	0.012534	0.0161558	0.439724	-0.000468448	0.0232715	0.983981
cg18380967	0.0444672	0.0376593	0.240549	-0.0345258	0.0212698	0.107752	-0.0478143	0.0306379	0.121836
cg18380974	0.00351858	0.00290624	0.228923	0.000553091	0.00164143	0.73687	-0.00268608	0.00236439	0.258704
cg18380975	-0.000644856	0.0036947	0.861805	0.00215162	0.00208675	0.305037	-0.000692889	0.00300585	0.818173
cg18381040	0.00387142	0.015926	0.808445	0.00371994	0.00899491	0.680099	-0.00121693	0.0129567	0.925362
cg18381051	-0.00576652	0.0348785	0.869023	0.0165841	0.0196992	0.401913	0.000969757	0.0283756	0.972807
cg18381057	0.0146908	0.0178893	0.413523	-0.00829863	0.0101038	0.413448	-0.00517998	0.014554	0.722669
cg18381298	-0.00792451	0.00797377	0.322757	0.00503533	0.00450355	0.266265	0.00126978	0.00648711	0.84522
cg18381315	0.0301008	0.0215737	0.166093	-0.0154008	0.0121847	0.209249	-0.0249218	0.0175514	0.158801
cg18381395	-0.0289237	0.0107615	0.00845396	0.00538606	0.00607803	0.377705	0.017089	0.00875507	0.0538048
cg18381420	0.0215807	0.0181464	0.237214	-0.00960746	0.010249	0.350856	-0.0193317	0.0147632	0.193441
cg18381455	0.0015889	0.00712847	0.824081	-0.00124564	0.00402613	0.757682	-0.0012455	0.00579942	0.830398
cg18381465	-0.0101217	0.00957856	0.293246	0.00843917	0.00540992	0.121997	0.0084526	0.0077927	0.280724
cg18381490	-0.0323504	0.0286628	0.261799	0.032558	0.0161886	0.0470542	0.0334708	0.0233188	0.15437
cg18381573	0.00756096	0.00897398	0.401536	-0.00393065	0.00506846	0.439905	-0.0137189	0.00730084	0.0632052
cg18381576	-0.0533898	0.026701	0.048318	0.00910623	0.0150806	0.547347	0.0639384	0.0217228	0.00405333
cg18381729	0.0220116	0.0115859	0.0603916	3.82749e-05	0.00654366	0.995345	-0.0163982	0.00942578	0.0850482
cg18381827	-0.00357924	0.00831367	0.66776	0.00232975	0.00469552	0.620889	0.00158413	0.00676365	0.815309
cg18381880	-0.0012823	0.00311771	0.681753	-0.000618228	0.00176087	0.726272	-0.000462249	0.00253643	0.855768
cg18381882	-0.00290496	0.0267828	0.91385	-0.00526582	0.0151268	0.728502	-6.05276e-05	0.0217893	0.997789
cg18382139	-0.000281425	0.00240444	0.907065	-0.000579279	0.00135802	0.670634	-0.000546697	0.00195615	0.780469
cg18382261	0.000305186	0.00523215	0.953605	-0.00383653	0.00295509	0.19724	0.00147739	0.00425665	0.729277
cg18382273	0.0052674	0.0107451	0.625077	-0.0150095	0.00606876	0.0151102	-0.00180699	0.00874172	0.836666
cg18382294	-0.015184	0.0263935	0.566411	0.00707337	0.0149069	0.636198	0.0202256	0.0214726	0.348548
cg18382305	0.00625032	0.0274971	0.820657	-0.00736744	0.0155302	0.636275	0.00347609	0.0223705	0.876836
cg18382341	0.00280428	0.00209759	0.184349	-0.000449884	0.00118471	0.704958	-0.00170299	0.00170651	0.320768
cg18382353	-0.00475563	0.0148163	0.748915	-0.00157444	0.0083682	0.851152	-0.00169415	0.0120539	0.888516
cg18382358	0.0262222	0.020448	0.202732	-0.00714516	0.0115489	0.537558	-0.0155013	0.0166356	0.35372
cg18382389	0.00250886	0.00818824	0.759952	0.001554	0.00462468	0.737571	-0.00437629	0.0066616	0.512757
cg18382401	-0.0179089	0.0151967	0.241463	0.000130479	0.00858302	0.987902	0.000342713	0.0123634	0.977942
cg18382422	0.00122705	0.00447913	0.784701	0.00120477	0.00252979	0.634969	-0.00210825	0.00364403	0.564221
cg18382519	0.0102632	0.0317859	0.747469	0.00289525	0.0179525	0.872211	3.3078e-05	0.0258596	0.998982
cg18382590	0.00614788	0.00701872	0.383212	-0.00367473	0.00396414	0.356207	-0.00398779	0.00571013	0.486599
cg18382599	0.00049094	0.00830204	0.952965	-0.00120703	0.00468896	0.797394	-0.000589005	0.00675419	0.930686
cg18382690	0.00273708	0.0218391	0.900519	-0.0067417	0.0123346	0.585918	-0.00782123	0.0177673	0.66076
cg18382744	-0.0113138	0.00913385	0.218427	0.00110087	0.00515876	0.83146	0.0107503	0.00743091	0.151174
cg18382831	-0.0184601	0.0119806	0.126582	0.00937549	0.0067666	0.169029	0.0117759	0.00974692	0.229889
cg18382862	0.0168516	0.01985	0.39798	-0.00783928	0.0112112	0.48606	0.0049028	0.0161491	0.76208
cg18382926	-0.0565869	0.0221475	0.0121572	0.00554382	0.0125088	0.658603	0.035051	0.0180183	0.0546038
cg18382947	-0.00335957	0.00421178	0.426996	0.00258942	0.00237879	0.279024	0.00288792	0.00342652	0.401386
cg18383069	0.00225052	0.00334366	0.502486	-0.000996617	0.00188848	0.598877	-0.00290341	0.00272026	0.288445
cg18383079	-0.0133309	0.00769397	0.0863047	0.00441288	0.00434552	0.312367	0.00935276	0.00625948	0.138343
cg18383124	-0.00812138	0.0234776	0.730145	0.0171074	0.0132601	0.200035	0.0069992	0.0191004	0.714825
cg18383345	-0.00439915	0.0080553	0.586226	-0.000370296	0.0045496	0.935297	-0.000109286	0.00655345	0.986729
cg18383391	-0.00174733	0.00284787	0.54093	-0.00113956	0.00160847	0.480333	0.00326994	0.00231691	0.161311
cg18383392	-0.00135327	0.0130341	0.91752	0.000570095	0.00736161	0.93843	0.0123579	0.010604	0.246686
cg18383440	0.0294831	0.0161797	0.0714695	-0.0116876	0.00913821	0.203925	-0.0245879	0.0131631	0.0647582
cg18383538	-0.0168137	0.0113282	0.140956	0.0122331	0.0063981	0.0587986	0.0134254	0.00921612	0.148387
cg18383585	0.00964267	0.0437413	0.825981	0.0106515	0.0247049	0.667306	0.0105469	0.0355861	0.767569
cg18383594	-0.00960361	0.0226004	0.671819	0.0181019	0.0127646	0.159325	0.0170679	0.0183867	0.355548
cg18383603	-0.00296873	0.00409382	0.470074	-1.78419e-05	0.00231217	0.993859	0.000469464	0.00333055	0.888193
cg18383660	-0.0450174	0.0230294	0.0534581	0.014846	0.0130069	0.256486	0.0194669	0.0187357	0.301349
cg18383690	0.0211443	0.0184255	0.253945	0.000851044	0.0104066	0.934989	-0.00656791	0.0149902	0.662243
cg18383734	-0.0109284	0.0167158	0.514787	0.0013638	0.00944102	0.885438	0.0146204	0.0135993	0.284975
cg18383813	0.00259198	0.02171	0.90521	0.0074899	0.0122617	0.542722	-0.0101906	0.0176623	0.565286
cg18383835	0.0458714	0.033815	0.178044	-0.013169	0.0190985	0.492121	-0.0197322	0.0275104	0.474918
cg18383872	0.028013	0.0181739	0.126446	-0.0158596	0.0102645	0.125549	-0.0253995	0.0147855	0.0889799
cg18383890	0.00692849	0.0153785	0.653322	0.00395669	0.00868568	0.649728	-0.00350149	0.0125113	0.780169
cg18383977	-0.00442938	0.0133136	0.740074	-0.00894229	0.00751945	0.237226	0.00131527	0.0108314	0.903597
cg18384060	-0.00391991	0.00242374	0.109029	0.00261648	0.00136892	0.0588811	0.00289948	0.00197185	0.144647
cg18384063	-0.00260522	0.00889181	0.770148	-0.00187757	0.00502205	0.709313	0.00504989	0.00723399	0.486782
cg18384097	0.0570917	0.0404471	0.16126	-0.0296366	0.0228443	0.197565	-0.0528526	0.032906	0.111455
cg18384106	0.025121	0.0195548	0.201943	0.0100124	0.0110445	0.366865	-0.0349435	0.0159089	0.0304164
cg18384168	-0.00425955	0.00399754	0.289249	-0.000688892	0.00225779	0.760924	0.00337332	0.00325223	0.302179
cg18384190	0.0230467	0.0432158	0.595037	-0.00125749	0.0244081	0.959016	-0.0042968	0.0351585	0.902981
cg18384214	0.0024497	0.00242402	0.3147	-0.00163263	0.00136907	0.235942	-0.00185126	0.00197208	0.350174
cg18384219	0.00353982	0.0137564	0.79747	-0.00492511	0.00776955	0.527624	-0.00563674	0.0111916	0.615632
cg18384226	0.0117483	0.0202765	0.563645	-0.013975	0.0114521	0.225279	-0.00227432	0.0164961	0.890626
cg18384228	-0.00217175	0.011103	0.845328	0.00211094	0.00627094	0.737121	0.00477871	0.00903295	0.59798
cg18384235	-0.000272479	0.00240289	0.909948	0.00124837	0.00135714	0.359907	-0.00108269	0.00195489	0.580953
cg18384274	-0.0326681	0.0227738	0.154625	0.0136457	0.0128626	0.291349	0.0196384	0.0185278	0.291777
cg18384277	-0.00025635	0.00988076	0.979354	0.00784773	0.00558061	0.162813	-0.00166488	0.00803856	0.836352
cg18384358	0.00952114	0.00837107	0.25815	0.0040201	0.00472794	0.397239	-0.00832447	0.00681034	0.224515
cg18384381	-0.00557116	0.0105931	0.600129	0.00160366	0.00598293	0.789233	0.00609798	0.00861809	0.480886
cg18384385	-0.00185274	0.0149337	0.901519	0.000960691	0.00843449	0.90955	-0.00950025	0.0121494	0.436128
cg18384387	0.00915315	0.0106846	0.393719	-0.0048158	0.00603462	0.426784	0.000454377	0.00869254	0.958418
cg18384402	-0.0515603	0.0263782	0.0534734	0.023078	0.0148983	0.124596	0.0445778	0.0214602	0.0403953
cg18384460	-0.0302678	0.0348537	0.387284	0.0165207	0.0196852	0.403375	-0.00642767	0.0283554	0.821143
cg18384578	0.0122157	0.0107292	0.257664	-0.00921616	0.00605978	0.131512	-0.00460213	0.00872878	0.599221
cg18384588	0.0162082	0.03082	0.600146	0.00693985	0.017407	0.690995	0.0102655	0.0250738	0.683131
cg18384614	-0.00541754	0.0134359	0.68767	0.0127876	0.00758854	0.0951462	0.0171801	0.0109309	0.119242
cg18384674	-0.00548287	0.0143682	0.703586	-0.00294853	0.00811509	0.717134	0.00800259	0.0116893	0.495209
cg18384681	-0.0194629	0.013168	0.142604	0.00188549	0.00743725	0.800398	0.00525392	0.010713	0.624928
cg18384712	0.000395112	0.0158636	0.98018	-0.00959033	0.00895971	0.287076	-0.00380758	0.012906	0.768599
cg18384778	0.000780352	0.0141148	0.956023	-0.00754854	0.00797195	0.346025	0.00289464	0.0114832	0.80151
cg18384794	-0.0260209	0.0137768	0.0618818	0.00208033	0.00778106	0.789755	0.0192729	0.0112082	0.0886734
cg18384845	-0.00764154	0.00920027	0.408231	-0.00168918	0.00519627	0.745817	0.00387135	0.00748494	0.606169
cg18384890	-0.00405683	0.00697152	0.56196	-0.00028587	0.00393748	0.942271	0.00664698	0.00567173	0.244058
cg18384893	0.0247681	0.0174229	0.15832	-0.00895715	0.00984035	0.364926	-0.0133277	0.0141745	0.349396
cg18384910	-0.00729468	0.032541	0.823093	0.0160009	0.018379	0.386097	0.00664427	0.026474	0.80236
cg18384926	-0.00925724	0.00702831	0.190865	-0.000560329	0.00396956	0.888036	0.00484098	0.00571793	0.399263
cg18384960	-0.0284488	0.0129011	0.0297824	0.0161767	0.00728648	0.0287168	0.017108	0.0104958	0.106314
cg18384976	0.000580707	0.00414284	0.888812	-0.000901568	0.00233986	0.700844	0.000244563	0.00337044	0.942303
cg18384990	-0.00241914	0.00320052	0.451547	-0.0025236	0.00180764	0.165846	0.000980908	0.0026038	0.707195
cg18385050	0.031037	0.0327917	0.346227	-0.00710864	0.0185206	0.701941	-0.00928773	0.026678	0.72848
cg18385125	-0.00430082	0.00983007	0.6627	0.0142207	0.00555198	0.0119505	-0.00668673	0.00799732	0.405121
cg18385190	-0.00380734	0.0256497	0.882303	0.0155981	0.0144868	0.284254	-0.00160029	0.0208675	0.939028
cg18385205	-0.0136392	0.0132755	0.306761	0.00204522	0.00749793	0.785603	0.0038082	0.0108004	0.725146
cg18385233	0.0055085	0.00362071	0.131383	-0.00194994	0.00204496	0.342664	-0.00242318	0.00294565	0.412716
cg18385254	-0.0330439	0.0364063	0.366294	0.0210184	0.0205621	0.309208	0.0179708	0.0296186	0.545426
cg18385299	0.0119335	0.0237013	0.615747	-0.00644487	0.0133864	0.63127	-0.00484692	0.0192824	0.802058
cg18385371	-0.00866686	0.0133997	0.519276	0.00884273	0.00756808	0.24547	0.00654467	0.0109014	0.549659
cg18385411	-0.0142781	0.011738	0.226756	0.00319746	0.00662957	0.630667	0.0105771	0.00954954	0.270742
cg18385440	-0.0128852	0.0263031	0.625319	-0.00224638	0.0148559	0.88012	0.000769832	0.0213991	0.971375
cg18385447	-0.000208349	0.0131251	0.987367	-0.00593321	0.00741298	0.425426	-0.00137902	0.010678	0.897507
cg18385457	0.000676688	0.0170405	0.968405	-0.000213071	0.00962437	0.982382	-0.00960558	0.0138634	0.490027
cg18385500	-0.00221505	0.00702429	0.753173	-0.000298485	0.00396728	0.94018	0.000642405	0.00571466	0.910725
cg18385501	0.00126431	0.00371133	0.734088	-0.00146432	0.00209614	0.486471	-0.000762483	0.00301938	0.801161
cg18385570	-0.0142603	0.0163705	0.385831	-0.00179085	0.00924599	0.84682	0.0226042	0.0133183	0.092828
cg18385624	0.030371	0.0239443	0.20766	-0.0268763	0.0135236	0.0496738	-0.0270713	0.0194801	0.167772
cg18385659	0.00189913	0.0159653	0.905556	-0.00428707	0.00901714	0.635535	-0.00144428	0.0129887	0.911689
cg18385671	0.011898	0.0543	0.827015	0.014054	0.0306684	0.647784	-0.00354497	0.0441762	0.936205
cg18385689	0.00296262	0.0246685	0.904652	-0.0125799	0.0139326	0.368789	-0.0108201	0.0200692	0.591013
cg18385719	-0.000679512	0.00499228	0.892012	0.000537506	0.00281962	0.849209	-0.00340424	0.00406151	0.403974
cg18385770	0.0117883	0.0195608	0.548135	0.00399796	0.0110478	0.718223	-0.0104978	0.0159138	0.511017
cg18385808	-0.0344112	0.0115415	0.00361821	0.00676964	0.00651859	0.301587	0.0153897	0.00938968	0.104419
cg18385824	-0.0262869	0.0286453	0.361046	0.0047073	0.0161788	0.7717	0.0144344	0.0233046	0.537105
cg18386008	0.00999701	0.00748461	0.184749	-0.000804126	0.00422727	0.849528	-0.00675953	0.00608915	0.269675
cg18386098	0.0140572	0.0136323	0.304999	-0.00618746	0.00769943	0.423558	-0.00276948	0.0110906	0.803331
cg18386103	0.00172334	0.00436017	0.693521	-0.00117959	0.0024626	0.633004	0.00114417	0.00354725	0.747723
cg18386117	0.00689988	0.0125264	0.583007	-0.00262723	0.00707487	0.711181	-0.00737104	0.010191	0.471224
cg18386131	0.00322823	0.00274952	0.243197	4.29243e-06	0.00155291	0.9978	-0.00365134	0.00223689	0.105819
cg18386163	-0.00331695	0.0109075	0.761699	0.0052152	0.00616052	0.399308	0.00554207	0.00887389	0.533727
cg18386166	0.00244797	0.00912476	0.789049	0.00666063	0.00515362	0.199252	-0.000563325	0.00742351	0.939666
cg18386168	0.00797797	0.009747	0.415055	-0.00211455	0.00550506	0.701729	-0.00603113	0.00792974	0.448739
cg18386186	-0.0120228	0.00948804	0.208103	0.00227884	0.0053588	0.671586	0.00526155	0.00771906	0.49708
cg18386304	-0.0214948	0.029263	0.464373	0.0129071	0.0165276	0.436717	0.00586686	0.0238071	0.805862
cg18386310	0.00171347	0.00650663	0.79284	-0.00188405	0.00367492	0.609331	0.00248872	0.00529352	0.639296
cg18386431	-0.0175676	0.0149077	0.241481	0.0165591	0.00841978	0.0520474	0.007986	0.0121282	0.511785
cg18386451	-0.0204902	0.0121781	0.095646	0.01481	0.00687812	0.0337566	0.00549547	0.00990756	0.580381
cg18386489	0.0206228	0.0109197	0.0619047	-0.00290908	0.0061674	0.638199	-0.0125445	0.0088838	0.161098
cg18386508	0.0235498	0.0162558	0.150613	-0.0151091	0.00918119	0.103038	-0.00862671	0.013225	0.515733
cg18386544	-0.047004	0.0145292	0.00165825	0.0254069	0.00820602	0.0025568	0.0293953	0.0118203	0.0145783
cg18386618	0.0102098	0.0132809	0.443885	0.00606231	0.00750099	0.420932	-0.00365009	0.0108048	0.73622
cg18386632	-0.000661787	0.00259009	0.798866	0.00175031	0.00146287	0.234393	-0.000706936	0.00210718	0.737973
cg18386796	-0.00400618	0.0126225	0.751628	-0.00286343	0.00712913	0.688815	0.00533757	0.0102691	0.604397
cg18386828	0.00272991	0.0090956	0.764709	0.000783463	0.00513715	0.879099	0.000356129	0.00739979	0.961713
cg18386867	-0.00168447	0.00418803	0.688406	0.00170509	0.00236538	0.472717	0.0017738	0.0034072	0.603817
cg18386876	0.00515174	0.0131892	0.696937	0.00245352	0.00744917	0.74258	-0.00281067	0.0107301	0.793916
cg18386883	-0.0211859	0.0205393	0.304854	0.00145601	0.0116005	0.900375	0.000850967	0.0167099	0.959488
cg18386942	0.000533059	0.0029977	0.859229	0.00058141	0.00169309	0.732031	-0.00102484	0.0024388	0.675242
cg18386948	0.0218926	0.0209982	0.299701	0.0110512	0.0118597	0.353713	-0.023457	0.0170832	0.172853
cg18387059	-0.0128039	0.0254696	0.616295	0.0122532	0.0143851	0.396404	0.00872126	0.020721	0.674757
cg18387085	0.00633993	0.00211845	0.00349888	-0.00371245	0.00119649	0.00250508	-0.00533514	0.00172348	0.00256126
cg18387099	0.00921772	0.00522359	0.0807413	-0.00706531	0.00295026	0.0185299	-0.00660496	0.00424969	0.123355
cg18387107	0.0326611	0.0200347	0.106264	-0.0091691	0.0113155	0.419724	-0.0238068	0.0162994	0.147326
cg18387129	-0.000639443	0.0133648	0.961937	0.00367035	0.00754836	0.627879	-2.26204e-05	0.010873	0.998344
cg18387198	0.0137476	0.00916931	0.13701	-0.00469368	0.00517878	0.366985	-0.0118757	0.00745975	0.114613
cg18387216	-0.000176725	0.0028463	0.950618	0.000707813	0.00160758	0.660691	0.00205572	0.00231563	0.376844
cg18387231	0.0105733	0.0169099	0.533244	0.00653759	0.00955064	0.495264	-0.0148113	0.0137572	0.284292
cg18387260	-0.0140485	0.0196595	0.476561	0.0040939	0.0111036	0.713146	0.0125729	0.0159941	0.433709
cg18387316	0.0169869	0.015122	0.264046	-0.0150499	0.00854085	0.0811693	-0.00470396	0.0123026	0.703027
cg18387333	0.000391084	0.00849161	0.96336	-0.00141869	0.00479602	0.768004	-0.00369272	0.00690841	0.594188
cg18387338	0.0301887	0.0192644	0.120321	0.00148179	0.0108805	0.891952	-0.0417942	0.0156727	0.00896236
cg18387343	0.00047335	0.00723261	0.947952	0.00576049	0.00408494	0.161654	0.000112081	0.00588414	0.984842
cg18387478	-0.017534	0.0336312	0.603293	-0.00805834	0.0189948	0.67232	-0.000879571	0.0273609	0.97442
cg18387515	0.0118995	0.0355374	0.738457	-0.012507	0.0200714	0.534648	-0.00274362	0.0289117	0.924591
cg18387516	-0.00204332	0.00263807	0.440468	-0.000279963	0.00148997	0.851345	0.00217854	0.00214622	0.312577
cg18387537	0.00895826	0.0461192	0.846389	-0.0118929	0.0260479	0.648984	-0.0265578	0.0375206	0.480738
cg18387631	0.0029504	0.0099497	0.767452	-0.00341968	0.00561954	0.544242	0.000279898	0.00809465	0.972486
cg18387659	0.045086	0.0333855	0.179976	0.00393202	0.018856	0.835248	-0.0213962	0.027161	0.432741
cg18387671	-0.00264467	0.0031751	0.406903	0.00124392	0.00179328	0.489538	0.00223911	0.00258312	0.388156
cg18387732	-0.00572367	0.00819163	0.486381	0.00577674	0.00462659	0.214788	0.00461329	0.00666436	0.490428
cg18387814	-0.00688406	0.0104655	0.512218	0.00736777	0.00591087	0.21556	0.0079383	0.00851428	0.353447
cg18387839	-0.0113093	0.0149658	0.451655	0.00404736	0.00845261	0.633126	0.00194022	0.0121755	0.873718
cg18387853	0.0033305	0.00434822	0.445549	-0.00253508	0.00245585	0.304492	-0.0005442	0.00353752	0.878055
cg18387899	0.013289	0.0205936	0.520244	-0.00290564	0.0116312	0.803253	-0.00737928	0.0167541	0.660583
cg18387909	-0.0015073	0.0167517	0.928488	0.00298268	0.00946126	0.75324	-0.00265526	0.0136284	0.845927
cg18387985	-0.0231933	0.0173845	0.18525	-0.000481945	0.00981867	0.960952	0.0152249	0.0141433	0.284358
cg18388074	-0.0139714	0.0331109	0.673981	-0.00559684	0.0187009	0.765358	-0.00222633	0.0269376	0.9343
cg18388084	-0.000524007	0.0158787	0.973741	-0.00039602	0.00896824	0.964868	0.00177608	0.0129183	0.890929
cg18388138	-0.000603405	0.0152886	0.968598	-0.00150662	0.00863495	0.861849	0.00358597	0.0124382	0.773723
cg18388169	-0.00718464	0.009289	0.441113	0.00419497	0.00524638	0.42588	0.00506362	0.00755713	0.504405
cg18388175	0.0184759	0.00811998	0.0250623	0.00280297	0.00458613	0.542493	-0.0119446	0.00660606	0.0736532
cg18388240	-0.00133575	0.039156	0.972856	-0.00623935	0.0221151	0.778438	0.0159153	0.0318556	0.61847
cg18388270	0.0233678	0.0516664	0.652066	-0.0340505	0.029181	0.246093	-0.0277053	0.0420336	0.511363
cg18388274	0.0130189	0.00910524	0.155948	-0.0055955	0.0051426	0.279234	-0.0100186	0.00740763	0.179339
cg18388380	0.00262833	0.00621242	0.673167	-0.00163743	0.00350875	0.641772	-0.00136517	0.00505416	0.787646
cg18388393	-0.00576527	0.0240458	0.811016	0.002029	0.013581	0.881544	-0.0053671	0.0195626	0.78439
cg18388405	-0.00223237	0.0212354	0.916492	0.0106159	0.0119936	0.378256	-0.0118339	0.0172762	0.494972
cg18388410	-0.00327942	0.00387825	0.399841	0.00114078	0.00219042	0.603678	0.00120018	0.00315518	0.704484
cg18388431	0.00691253	0.00969911	0.477727	0.00383848	0.00547801	0.485147	-0.00214121	0.00789078	0.786688
cg18388475	0.0364246	0.0295629	0.220857	-0.0256725	0.016697	0.127381	-0.0213657	0.0240511	0.376529
cg18388519	-0.00236776	0.00649514	0.716237	0.00534111	0.00366842	0.148598	-0.0012375	0.00528417	0.815326
cg18388552	0.000116029	0.00358481	0.974245	-0.00168206	0.00202468	0.40812	0.000210244	0.00291644	0.942678
cg18388559	-0.00535489	0.0195463	0.784693	0.00515706	0.0110397	0.641438	0.0107484	0.0159021	0.500687
cg18388619	-0.00278821	0.00793442	0.726037	0.00346344	0.00448132	0.441464	-0.00223384	0.0064551	0.73004
cg18388639	0.00582706	0.00298371	0.0536773	-0.00135216	0.00168519	0.424274	-0.00279164	0.00242742	0.252924
cg18388671	0.0141587	0.014617	0.335106	-0.00735959	0.00825561	0.374863	-0.00893727	0.0118918	0.454122
cg18388724	0.00690921	0.00934016	0.461231	-0.00681006	0.00527528	0.199762	-0.000504616	0.00759876	0.947188
cg18388786	0.0493782	0.0434909	0.25899	-0.0519676	0.0245635	0.0369099	-0.0449701	0.0353823	0.206746
cg18388802	-0.00842444	0.00397564	0.036617	0.00471144	0.00224542	0.0384558	0.00343715	0.00323441	0.290538
cg18388840	-0.0120232	0.0561728	0.830961	-0.022728	0.0317261	0.47546	-0.00141558	0.0456998	0.975352
cg18388891	0.00284495	0.00328799	0.389012	-0.00112825	0.00185704	0.544889	-0.000100693	0.00267497	0.970049
cg18388910	0.0250684	0.0276265	0.366419	-0.00737963	0.0156033	0.637299	-0.0383215	0.0224758	0.0913597
cg18388972	0.00849013	0.00621237	0.174862	-0.00264851	0.00350872	0.452157	-0.00532295	0.00505412	0.294844
cg18388989	-0.009928	0.00835853	0.237795	0.00708221	0.00472086	0.136778	0.00559103	0.00680014	0.412963
cg18388998	0.0145631	0.0265287	0.584283	-0.00698496	0.0149833	0.642118	-0.00127921	0.0215826	0.952857
cg18389023	-0.0272052	0.0222274	0.223906	-0.00022604	0.0125539	0.985671	0.0212598	0.0180832	0.242577
cg18389062	0.0115789	0.00524167	0.0295032	-0.00193718	0.00296047	0.51442	-0.00793664	0.00426439	0.0657217
cg18389238	-0.0120775	0.0102466	0.241376	-0.00198389	0.00578722	0.732479	0.012112	0.00833617	0.149434
cg18389283	-0.00348554	0.0083157	0.676023	-0.00760867	0.00469667	0.108443	0.00463998	0.00676529	0.494426
cg18389339	-0.00516722	0.0130163	0.692244	0.00838119	0.00735152	0.257039	-0.00298728	0.0105895	0.778462
cg18389510	0.00904401	0.022447	0.687896	-0.0153834	0.012678	0.227894	0.00700484	0.0182619	0.702123
cg18389546	-0.0071979	0.0161889	0.657575	0.00399776	0.00914341	0.662908	-0.00874398	0.0131706	0.508312
cg18389568	-0.00131867	0.00643319	0.838014	0.00150961	0.00363343	0.678701	0.00259454	0.00523376	0.621194
cg18389601	0.0638715	0.0238069	0.00856804	-0.0267557	0.013446	0.0493934	-0.0663502	0.0193683	0.000897246
cg18389630	-0.00734821	0.00929678	0.4312	-0.000888669	0.00525078	0.865953	0.0049726	0.00756346	0.512433
cg18389639	-0.0170495	0.031059	0.584295	-0.00060059	0.017542	0.972758	0.00404637	0.0252683	0.873103
cg18389729	0.00832017	0.0197101	0.673857	-0.00490424	0.0111322	0.660511	0.00184995	0.0160353	0.90839
cg18389807	0.0084565	0.00777928	0.27968	-0.00727424	0.0043937	0.101	-0.00965349	0.00632889	0.130404
cg18389810	0.00223212	0.00734602	0.761883	0.00362976	0.004149	0.383793	-0.00138206	0.0059764	0.8176
cg18389824	-0.0109292	0.0178096	0.540856	0.0110018	0.0100588	0.276746	-4.85398e-05	0.0144891	0.997334
cg18389827	0.00796309	0.0294406	0.78736	0.0100112	0.0166279	0.548518	0.000474043	0.0239516	0.98425
cg18389845	0.0022266	0.00421932	0.59889	-0.0022232	0.00238305	0.353152	-0.00227777	0.00343265	0.50853
cg18389854	-0.0322615	0.0351237	0.360606	0.031215	0.0198377	0.118823	0.0329519	0.0285752	0.251647
cg18389931	0.0341713	0.0236062	0.150934	-0.0172756	0.0133327	0.198111	-0.00767095	0.019205	0.690449
cg18389933	-0.00433729	0.0254135	0.864836	-0.0115205	0.0143534	0.42413	-0.00455212	0.0206753	0.826195
cg18389956	-0.00143253	0.0370874	0.969267	-0.0143141	0.0209468	0.495996	-0.0154824	0.0301727	0.609017
cg18389987	-0.00159658	0.00341704	0.641365	0.00244648	0.00192993	0.207925	0.00236289	0.00277995	0.397412
cg18390025	-0.0022115	0.0323884	0.945701	-0.00182522	0.0182928	0.920724	-0.00850401	0.0263498	0.747584
cg18390152	0.00365981	0.0142595	0.797982	-0.00553211	0.00805372	0.493767	0.00268631	0.011601	0.817363
cg18390203	0.012795	0.0266024	0.631609	-0.00885338	0.0150249	0.557052	0.0125235	0.0216426	0.564152
cg18390263	-0.0377183	0.0262697	0.154239	-0.00345024	0.014837	0.816601	0.0305717	0.0213719	0.155765
cg18390325	0.00433697	0.00399755	0.280624	-0.00120351	0.0022578	0.595209	-0.00272487	0.00325224	0.404156
cg18390345	-0.0100669	0.0250948	0.68918	0.00941331	0.0141734	0.508153	0.0196686	0.0204161	0.337725
cg18390364	-0.0117095	0.00771509	0.132299	0.00430653	0.00435745	0.325432	0.00845525	0.00627667	0.181057
cg18390393	-0.0171117	0.0315566	0.588874	0.00498468	0.017823	0.780315	0.00949025	0.0256731	0.712435
cg18390406	-0.0244969	0.0194263	0.210297	0.000973369	0.0109719	0.92949	0.01887	0.0158044	0.23537
cg18390472	0.00637752	0.00772458	0.411029	-0.00773956	0.00436281	0.0791712	-0.00459073	0.00628439	0.466829
cg18390495	-0.00296747	0.0243807	0.903375	-0.0121751	0.0137701	0.37877	-0.00352327	0.0198351	0.859382
cg18390496	-0.0104183	0.0111576	0.352733	0.0043355	0.00630176	0.493088	0.0135975	0.00907734	0.137357
cg18390596	-0.0263245	0.0477968	0.583053	-0.00450794	0.0269954	0.867723	-0.00369903	0.0388854	0.924409
cg18390610	-0.0159301	0.0209295	0.448405	0.0155954	0.0118209	0.19014	-0.00266354	0.0170273	0.876018
cg18390655	0.00595294	0.0461244	0.897573	0.01026	0.0260509	0.694551	0.00194005	0.0375248	0.958873
cg18390683	0.0162534	0.0247432	0.512797	-0.0152378	0.0139749	0.278223	-0.00889294	0.02013	0.659625
cg18390724	0.00368751	0.00784841	0.639512	0.00184325	0.00443275	0.678447	0.000865426	0.00638513	0.892465
cg18390727	-0.0259865	0.0263597	0.326639	-0.00145652	0.0148879	0.922265	0.0261554	0.0214451	0.225528
cg18390816	-0.0141751	0.019954	0.479148	0.0139028	0.0112699	0.220293	-0.00255843	0.0162337	0.875096
cg18390865	-0.00173476	0.00671239	0.796608	-0.00387257	0.00379112	0.30954	0.000607047	0.00546091	0.911715
cg18390895	-0.0200869	0.0121258	0.100811	-0.00939989	0.0068486	0.173032	0.0207219	0.00986504	0.0382483
cg18390918	0.00130996	0.0233381	0.955353	-0.00781685	0.0131813	0.554529	-0.00466537	0.0189869	0.806416
cg18390922	0.0318988	0.0333638	0.341379	-0.00164198	0.0188437	0.93074	-0.0165441	0.0271433	0.543598
cg18390959	-0.0137654	0.0129184	0.28924	0.00227354	0.00729626	0.756004	0.0095296	0.0105099	0.366774
cg18390991	-0.0157885	0.0418661	0.706901	0.0234978	0.0236458	0.322796	0.0207644	0.0340605	0.543515
cg18391058	-0.00753192	0.00937672	0.42377	0.0114303	0.00529593	0.0333464	0.00920343	0.0076285	0.230547
cg18391099	-0.00334947	0.0555507	0.952043	0.0190062	0.0313748	0.546062	0.00431886	0.0451937	0.924062
cg18391104	0.000444525	0.0234093	0.984888	-0.00587831	0.0132215	0.657587	-0.00998501	0.0190448	0.60126
cg18391127	-0.0306088	0.0233701	0.193344	0.0100839	0.0131993	0.446717	0.00650733	0.0190129	0.732889
cg18391131	-0.0118004	0.00869639	0.17792	0.00184637	0.00491168	0.707793	0.00620014	0.007075	0.382986
cg18391203	-0.0131493	0.0162125	0.419298	-0.00126759	0.00915677	0.890183	0.0113464	0.0131898	0.391756
cg18391209	-0.143134	0.147179	0.333185	0.109974	0.0831257	0.188919	0.09484	0.119738	0.430238
cg18391238	0.00156349	0.0113685	0.890896	0.00418239	0.00642087	0.516329	-0.0023646	0.00924892	0.798747
cg18391247	0.00855599	0.00749378	0.256342	0.000123459	0.00423245	0.976789	-0.00581603	0.00609662	0.342443
cg18391344	0.0797192	0.039899	0.0484852	-0.0406354	0.0225348	0.074425	-0.0621445	0.0324601	0.0584749
cg18391362	-0.0191748	0.0224112	0.394312	0.0172074	0.0126577	0.177128	0.0112036	0.0182328	0.540325
cg18391427	0.00208416	0.00386284	0.590738	0.000698514	0.00218171	0.749523	-0.00222854	0.00314264	0.479928
cg18391442	0.00333393	0.0104813	0.751097	-0.00226408	0.00591977	0.702948	0.00306352	0.0085271	0.720167
cg18391467	0.0134737	0.0196339	0.494179	-0.00197714	0.0110891	0.858859	-0.00461558	0.0159733	0.773226
cg18391491	-0.0323227	0.04031	0.424577	-0.00118629	0.0227669	0.95855	0.0187619	0.0327944	0.568561
cg18391514	0.0438513	0.0532643	0.41235	-0.0321194	0.0300834	0.288289	-0.00885987	0.0433336	0.83842
cg18391577	-0.010842	0.0162829	0.507068	0.00379443	0.0091965	0.680805	0.00470926	0.0132471	0.722983
cg18391610	-0.000612368	0.0104843	0.953542	-0.00684615	0.00592146	0.250427	-0.00220377	0.00852954	0.796664
cg18391611	-0.0106742	0.0133164	0.424736	0.00850045	0.00752106	0.261142	0.00525616	0.0108337	0.62864
cg18391638	-0.00986493	0.0154071	0.523481	0.00302638	0.00870183	0.728746	-0.0105684	0.0125345	0.4012
cg18391694	0.0171927	0.0134616	0.204561	-0.0193328	0.00760303	0.0125629	-0.0057991	0.0109517	0.597647
cg18391747	0.022434	0.0140698	0.114051	-0.00587054	0.00794658	0.461824	-0.0204413	0.0114466	0.0772253
cg18391753	-0.00202553	0.013997	0.885235	0.00198227	0.00790542	0.802534	0.0105517	0.0113873	0.356401
cg18391757	-0.00516362	0.0073785	0.485698	0.00109927	0.00416734	0.792502	0.00329409	0.00600283	0.584421
cg18391758	-0.00320462	0.00941698	0.734357	-0.00764189	0.00531866	0.153958	0.00369341	0.00766125	0.630817
cg18391770	0.0330682	0.0228949	0.151831	-0.0017759	0.0129309	0.891046	-0.0146435	0.0186263	0.433663
cg18391803	0.00720415	0.015601	0.645267	-0.00107607	0.00881139	0.903052	-0.00386594	0.0126923	0.761325
cg18391817	-0.00620858	0.00936735	0.509022	0.00898347	0.00529064	0.0926823	-0.000384318	0.00762087	0.959883
cg18391842	-0.00155676	0.00253031	0.53982	0.00214027	0.00142911	0.137444	-0.00117555	0.00205855	0.569267
cg18391899	0.00701221	0.00677048	0.302889	-0.00276642	0.00382394	0.471128	-0.00649406	0.00550817	0.241258
cg18391929	-0.0145294	0.0191757	0.45045	0.00781443	0.0108304	0.472302	0.0187904	0.0156006	0.231309
cg18391937	-0.00520007	0.014302	0.716946	0.0049511	0.00807768	0.541339	-0.000703819	0.0116355	0.951889
cg18391955	0.00207668	0.00380818	0.586772	-0.000361218	0.00215084	0.866974	-0.00336754	0.00309817	0.279727
cg18391972	0.00353237	0.0344296	0.918493	0.00422186	0.0194457	0.828574	0.00503893	0.0280105	0.857607
cg18391978	0.0145907	0.0374106	0.697371	0.00406082	0.0211293	0.847992	-0.00234982	0.0304357	0.938617
cg18392045	0.000474733	0.00287923	0.869377	0.00163991	0.00162618	0.315726	-0.00131263	0.00234242	0.576503
cg18392085	-0.000564677	0.00345851	0.870641	0.00294875	0.00195335	0.134368	-0.000588734	0.0028137	0.834696
cg18392131	-0.00595063	0.0143438	0.679154	0.00509675	0.00810133	0.530731	0.0113228	0.0116695	0.33429
cg18392135	0.000667493	0.0117871	0.954956	0.000744978	0.0066573	0.911129	-0.00787262	0.00958948	0.413659
cg18392139	-0.012796	0.0108963	0.243102	-0.000239772	0.00615419	0.969001	0.0101216	0.00886477	0.256327
cg18392187	0.0019147	0.00732359	0.7943	-0.00361509	0.00413633	0.384263	0.00206147	0.00595816	0.730091
cg18392201	-0.0408458	0.0230008	0.0788633	0.0212148	0.0129908	0.105663	0.0340754	0.0187125	0.0716582
cg18392215	0.0199386	0.0128042	0.122647	-0.010026	0.00723172	0.168774	-0.0128616	0.0104169	0.219899
cg18392242	-0.0295525	0.0435843	0.499336	-0.00808125	0.0246162	0.743393	0.00710962	0.0354583	0.8415
cg18392279	-0.0102452	0.0122937	0.406663	-0.000155925	0.00694343	0.98213	0.0102174	0.0100016	0.309498
cg18392343	-0.0012015	0.0175759	0.945638	0.00799727	0.0099268	0.42241	0.000978977	0.014299	0.945555
cg18392348	0.00629297	0.0361722	0.862246	-0.0141216	0.0204299	0.491059	0.00333798	0.0294281	0.909923
cg18392357	-0.0229262	0.0176208	0.19628	0.00733915	0.00995217	0.462615	0.0194689	0.0143356	0.177555
cg18392381	-0.0398914	0.0203775	0.0531183	0.010065	0.0115091	0.38397	0.0233741	0.0165782	0.161727
cg18392391	0.00387946	0.00612469	0.527939	0.00349457	0.0034592	0.314875	-0.00466033	0.00498278	0.351939
cg18392465	-0.00176392	0.0134546	0.895964	0.0115428	0.0075991	0.131989	-0.0001258	0.0109461	0.990854
cg18392482	0.0357788	0.0350146	0.309379	0.00167867	0.0197761	0.932527	-0.0410147	0.0284863	0.15311
cg18392494	0.0409581	0.0152764	0.00860993	-0.0148553	0.00862803	0.0882705	-0.0354393	0.0124282	0.0053064
cg18392504	-0.00389839	0.0314748	0.901682	0.00689181	0.0177768	0.69909	0.000122419	0.0256066	0.996195
cg18392521	0.00189819	0.0078188	0.808689	0.00129453	0.00441602	0.770033	0.0012284	0.00636104	0.84727
cg18392531	-0.00149466	0.0090778	0.869559	0.014557	0.0051271	0.00549887	0.00436992	0.00738531	0.555411
cg18392545	0.00222244	0.00884828	0.802207	-0.00295879	0.00499747	0.555175	-0.00175052	0.00719858	0.808378
cg18392604	-0.0188075	0.0117044	0.111298	0.012781	0.00661058	0.0560715	0.0133845	0.00952218	0.163001
cg18392612	-0.000523127	0.00256276	0.838678	-0.00298622	0.00144743	0.0417462	-0.000647334	0.00208495	0.756856
cg18392644	-0.00574666	0.0120394	0.634197	0.0087265	0.00679981	0.202398	0.0069832	0.00979476	0.477569
cg18392783	0.0109414	0.0148394	0.462689	-0.0109182	0.00838123	0.195729	-0.0136865	0.0120727	0.259696
cg18392798	0.00849239	0.0397073	0.831089	-0.00202633	0.0224265	0.92819	0.00526081	0.0323041	0.87097
cg18392888	0.019228	0.0158607	0.228311	0.000607202	0.00895807	0.946097	-0.0182802	0.0129036	0.159749
cg18392893	0.00279589	0.00262647	0.289716	-0.00147611	0.00148342	0.322151	-0.00328302	0.00213678	0.127655
cg18392922	-0.0281157	0.044729	0.531086	-0.00430517	0.0252627	0.865034	-0.0095904	0.0363895	0.792682
cg18392999	-0.025527	0.0431833	0.555793	-0.0103689	0.0243897	0.671671	-0.000917983	0.035132	0.979207
cg18393014	0.0026049	0.00353922	0.463483	-0.00011901	0.00199894	0.952646	-0.00135531	0.00287936	0.638901
cg18393017	-0.029175	0.0283031	0.305169	-0.00698699	0.0159855	0.663012	0.0328691	0.0230262	0.156625
cg18393023	0.00485638	0.0265644	0.855321	-0.00451642	0.0150035	0.764033	0.00848785	0.0216117	0.695362
cg18393040	-0.00510509	0.00414677	0.221232	0.000162346	0.00234208	0.944878	0.00399824	0.00337364	0.238827
cg18393044	-0.0043454	0.0208629	0.83544	-0.0074415	0.0117833	0.529163	0.0056345	0.0169731	0.740624
cg18393046	-0.0357207	0.0185978	0.0576773	0.0034238	0.010504	0.745155	0.0209491	0.0151304	0.169327
cg18393109	0.00646956	0.0468751	0.89051	-0.0184553	0.0264749	0.487398	-0.0173454	0.0381356	0.650234
cg18393154	-0.00513147	0.0116651	0.660979	0.011282	0.00658841	0.0899843	0.000489653	0.00949024	0.958956
cg18393172	0.00395854	0.0174066	0.820574	0.000143056	0.00983114	0.98842	-0.00346805	0.0141612	0.807048
cg18393173	-0.00126841	0.00401501	0.752737	-0.000840892	0.00226766	0.711572	0.00434075	0.00326644	0.186969
cg18393175	0.022248	0.0300873	0.461403	-0.0151532	0.0169932	0.374727	-0.00441566	0.0244777	0.857215
cg18393176	-0.00719092	0.0174448	0.681085	0.00929736	0.00985272	0.347677	0.00870695	0.0141923	0.540968
cg18393186	0.00861306	0.00997804	0.390134	-0.000831908	0.00563555	0.882948	-0.0029724	0.0081177	0.715033
cg18393210	-0.00259084	0.0125688	0.837115	0.0022606	0.00709879	0.750822	0.00817634	0.0102254	0.425871
cg18393302	-0.00473921	0.00682393	0.489013	0.00127713	0.00385412	0.741074	0.00693458	0.00555166	0.214603
cg18393493	0.0101098	0.0133969	0.452275	-0.000651241	0.0075665	0.931587	-0.00705726	0.0108991	0.518818
cg18393511	-0.0161645	0.0161083	0.318097	0.00431438	0.00909791	0.636401	0.0144653	0.013105	0.272386
cg18393699	3.91127e-05	0.00321571	0.99032	0.00179523	0.00181622	0.325369	0.000766367	0.00261616	0.770191
cg18393717	0.021908	0.0393542	0.57901	-0.0316507	0.0222271	0.157632	-0.0353018	0.0320169	0.272902
cg18393722	0.00614595	0.0114401	0.592326	0.000158587	0.00646129	0.980468	-0.00486682	0.00930714	0.602215
cg18393747	0.00173828	0.00860221	0.840278	0.00112838	0.00485849	0.816828	0.00371005	0.00699839	0.597221
cg18393905	-0.00365809	0.0132005	0.782273	-0.00450317	0.00745558	0.547239	0.00911418	0.0107394	0.398133
cg18393958	0.00368997	0.0229152	0.872404	0.00954892	0.0129424	0.462398	-0.000425453	0.0186428	0.981839
cg18393977	0.00966821	0.0329743	0.769986	-0.00716192	0.0186237	0.701398	0.0109392	0.0268265	0.684328
cg18393994	-0.023173	0.0199385	0.247967	0.011808	0.0112612	0.296959	0.0106845	0.0162211	0.511644
cg18394062	-0.00070091	0.0108417	0.948585	0.000588678	0.00612334	0.923608	-0.00804227	0.00882034	0.364118
cg18394090	0.00190073	0.00298471	0.525725	-0.000470025	0.00168575	0.780968	-0.000812646	0.00242823	0.738592
cg18394118	0.00758003	0.0104864	0.471496	-0.00828592	0.00592265	0.164964	-0.00589481	0.00853126	0.49122
cg18394120	0.0372705	0.02123	0.0822885	-0.017795	0.0119906	0.140998	-0.0130157	0.0172718	0.452909
cg18394136	-0.0113089	0.0197254	0.567744	-0.00193515	0.0111408	0.86246	0.000294963	0.0160477	0.985373
cg18394178	-0.012716	0.0148691	0.394526	0.00787917	0.00839798	0.350437	0.0127565	0.0120968	0.294232
cg18394211	-0.0175085	0.0109698	0.113695	7.18574e-05	0.00619569	0.99077	0.00917789	0.00892455	0.3063
cg18394221	-0.0106224	0.0118751	0.373238	0.010142	0.00670698	0.133713	-0.00395957	0.00966105	0.682812
cg18394235	0.0252176	0.0391685	0.521194	0.00561154	0.0221222	0.800289	-7.40954e-05	0.0318658	0.998149
cg18394275	0.00374533	0.00772412	0.628838	0.00306096	0.00436255	0.484564	-0.00199917	0.00628401	0.751059
cg18394319	0.00333636	0.00370558	0.370135	-0.00236439	0.00209289	0.26135	-0.00210269	0.0030147	0.487155
cg18394331	0.00851872	0.00995541	0.394258	0.00265173	0.00562277	0.638257	-0.00606785	0.00809929	0.455541
cg18394340	0.0135055	0.00834809	0.108921	-0.0104979	0.00471496	0.02827	-0.00609956	0.00679165	0.371335
cg18394522	-0.00274232	0.00991691	0.782723	0.00473264	0.00560102	0.400191	0.000942102	0.00806797	0.907281
cg18394523	-0.0041783	0.010151	0.68152	0.00182771	0.00573322	0.750562	0.00944445	0.00825839	0.255568
cg18394527	0.00498919	0.00557566	0.373078	-0.00393558	0.00314911	0.21437	-0.00296191	0.00453612	0.515311
cg18394533	0.0168674	0.0062484	0.00818103	-0.0106606	0.00352907	0.00321566	-0.0117066	0.00508343	0.0233991
cg18394552	0.0758389	0.0369625	0.042858	-0.0523887	0.0208762	0.0137297	-0.0585042	0.0300711	0.0545762
cg18394557	0.00109792	0.00971972	0.910295	-0.00437117	0.00548965	0.427808	-0.00199336	0.00790755	0.801505
cg18394567	0.053267	0.0291056	0.0702703	-0.0194242	0.0164387	0.240219	-0.031193	0.0236791	0.190802
cg18394614	0.0107283	0.0147485	0.468704	-0.000834856	0.00832988	0.920371	-0.00570559	0.0119987	0.635478
cg18394637	-0.030284	0.0370193	0.415308	0.00778457	0.0209083	0.710459	0.00634864	0.0301173	0.833483
cg18394648	-0.0543346	0.0928011	0.559561	0.0404835	0.0524136	0.441745	0.0703388	0.075499	0.353805
cg18394684	-0.0101141	0.0360931	0.779898	-0.00929683	0.0203852	0.649358	-0.00671124	0.0293638	0.819691
cg18394689	-0.000104777	0.0139679	0.99403	0.000982253	0.00788899	0.901167	-0.00518104	0.0113637	0.649449
cg18394714	-0.0331164	0.0202694	0.105507	0.00541919	0.0114481	0.637001	0.0362729	0.0164903	0.0301828
cg18394776	0.00279467	0.00592572	0.638249	0.000190023	0.00334682	0.954838	0.00274608	0.00482091	0.57024
cg18394778	-0.0210759	0.0494244	0.670732	0.0302273	0.0279147	0.281534	0.0126732	0.0402096	0.753296
cg18394845	0.000205583	0.0268766	0.993912	0.0112961	0.0151798	0.458564	-0.00413487	0.0218656	0.850403
cg18394848	0.00248237	0.00298505	0.407656	-0.000850045	0.00168594	0.615256	-0.000455568	0.00242851	0.851585
cg18394854	-2.37678e-05	0.027343	0.999308	-0.00668669	0.0154432	0.665977	0.00329562	0.0222451	0.882528
cg18394881	0.00153797	0.00848553	0.856548	0.00162881	0.00479259	0.734689	-0.00618971	0.00690346	0.372125
cg18394953	-0.0102013	0.00626749	0.106808	0.00494354	0.00353985	0.165706	0.00903953	0.00509896	0.0793659
cg18394986	-0.0171185	0.0164184	0.299679	-0.00111723	0.00927301	0.904348	0.0188621	0.0133573	0.161081
cg18394995	0.0276694	0.0289194	0.341034	-0.0176342	0.0163335	0.282955	-0.0150392	0.0235276	0.524175
cg18395065	0.00478015	0.0175168	0.785512	-0.00955634	0.00989338	0.336455	0.00101375	0.0142509	0.943434
cg18395150	0.0218884	0.0135041	0.10826	-0.00557998	0.00762708	0.466158	-0.0152877	0.0109864	0.167221
cg18395189	0.0105417	0.0119163	0.378514	-0.00368114	0.00673026	0.585653	-0.00145651	0.00969457	0.880884
cg18395206	-0.00782443	0.0460647	0.865472	0.0209781	0.0260171	0.422011	0.0160354	0.0374762	0.669676
cg18395231	-0.0139206	0.03222	0.666655	0.0199739	0.0181977	0.275066	0.0241908	0.0262128	0.358345
cg18395233	0.00546159	0.00828344	0.511225	0.00138778	0.00467845	0.767375	-0.00359447	0.00673905	0.594979
cg18395236	-0.0324742	0.0199474	0.106737	-0.00201238	0.0112662	0.858603	0.0270877	0.0162283	0.0982774
cg18395269	-0.00176435	0.0126089	0.889003	0.00370105	0.00712146	0.604442	0.00218763	0.0102581	0.831568
cg18395324	0.00460398	0.009098	0.613963	-0.00484201	0.00513851	0.348357	-0.00652006	0.00740174	0.380537
cg18395327	-0.0315109	0.0168991	0.0652233	0.00278008	0.00954454	0.771457	0.0295715	0.0137484	0.0339422
cg18395341	-0.0297829	0.018319	0.107205	0.0119317	0.0103465	0.251626	0.00864063	0.0149035	0.5634
cg18395354	0.0293363	0.036669	0.425629	-0.00716027	0.0207105	0.730286	-0.0175198	0.0298324	0.55837
cg18395355	0.00993252	0.00728885	0.1761	-0.00459361	0.00411671	0.267217	-0.00858936	0.0059299	0.150674
cg18395382	-0.00347508	0.0121694	0.775819	0.00234706	0.00687322	0.733474	-0.00234402	0.0099005	0.813339
cg18395393	0.00215855	0.00670722	0.748271	-0.00209143	0.00378821	0.582144	-0.00377051	0.00545671	0.491208
cg18395466	-0.00551468	0.0102305	0.59108	0.00212793	0.00577815	0.713464	0.00202703	0.00832311	0.808095
cg18395472	-0.0171598	0.0243371	0.482428	0.00502867	0.0137455	0.715272	0.0111333	0.0197996	0.575198
cg18395482	0.0116778	0.00968977	0.231042	-0.00237712	0.00547274	0.664985	-0.00670752	0.00788318	0.396919
cg18395499	-0.00306326	0.0113384	0.787601	0.00497814	0.0064039	0.438818	-0.00145684	0.00922447	0.874835
cg18395531	0.00798998	0.0238168	0.737983	0.00333352	0.0134516	0.804796	-0.00221859	0.0193763	0.909075
cg18395558	-0.00721859	0.00830901	0.387097	-4.29051e-07	0.00469289	0.999927	0.00293458	0.00675985	0.665156
cg18395598	0.00795404	0.0123754	0.521899	0.000692054	0.00698955	0.92133	-0.00985783	0.0100681	0.329932
cg18395615	-0.00569981	0.0095388	0.551526	-0.000696033	0.00538747	0.897468	0.00905903	0.00776036	0.245903
cg18395623	0.00540212	0.0328604	0.869758	-0.0118279	0.0185594	0.525415	0.0104509	0.0267338	0.696701
cg18395632	0.0482431	0.0301526	0.112826	-0.0245308	0.0170301	0.15293	-0.0309753	0.0245309	0.209692
cg18395636	0.0222137	0.0258197	0.391703	-0.013217	0.0145829	0.366982	-0.0171973	0.0210058	0.414949
cg18395637	-0.00353222	0.0191187	0.853806	0.000643337	0.0107982	0.952613	-0.00459703	0.0155542	0.7682
cg18395668	0.000661292	0.00907112	0.942034	-0.00168544	0.00512333	0.742878	-0.00270718	0.00737988	0.714534
cg18395675	0.00959793	0.00485688	0.0509491	-0.00421629	0.00274315	0.127509	-0.00733547	0.00395135	0.0663941
cg18395728	-0.00158254	0.00871373	0.85626	-0.00310776	0.00492148	0.529204	0.00360294	0.00708912	0.61243
cg18395736	0.0237025	0.0350767	0.500802	-0.00911609	0.0198112	0.646429	-0.00509719	0.0285369	0.858607
cg18395781	-0.0460127	0.0218273	0.0375791	0.0304124	0.0123279	0.0153622	0.0440652	0.0177577	0.0147866
cg18395809	-0.0144015	0.0185146	0.438535	-0.00213794	0.010457	0.838425	0.0131476	0.0150627	0.384873
cg18395911	0.00227033	0.00272346	0.406522	-0.000418424	0.0015382	0.786177	-0.0019853	0.00221569	0.372437
cg18395917	-0.0315839	0.0301824	0.297935	-0.00166091	0.0170469	0.922582	0.019822	0.0245551	0.421479
cg18395935	-0.0175535	0.0205392	0.394837	0.0114339	0.0116004	0.326735	0.00796817	0.0167098	0.634526
cg18395988	0.00104265	0.00255797	0.684449	0.000515055	0.00144473	0.722228	-0.00265523	0.00208106	0.205006
cg18395993	0.00198681	0.00284894	0.487214	-0.000830987	0.00160907	0.606711	-0.000308085	0.00231778	0.894527
cg18396041	-0.00146663	0.00291908	0.616492	0.000750442	0.00164868	0.649988	0.00124522	0.00237483	0.601226
cg18396042	-0.00407541	0.01298	0.754207	-0.00429213	0.00733107	0.559576	0.00615645	0.01056	0.561235
cg18396093	-0.00434969	0.0117778	0.712691	0.00466828	0.00665202	0.484477	0.0064174	0.00958188	0.504596
cg18396137	-0.0039718	0.00812294	0.625962	0.00269993	0.0045878	0.55755	0.00633675	0.00660847	0.339977
cg18396138	0.00052956	0.0124436	0.966141	-0.00760692	0.00702809	0.281748	-0.000745566	0.0101236	0.941442
cg18396157	0.00443942	0.00553312	0.4243	-0.00223788	0.00312508	0.47563	-0.00440657	0.00450151	0.330035
cg18396173	-0.0139106	0.0161316	0.390615	0.010683	0.00911103	0.243824	0.00455035	0.0131239	0.729544
cg18396176	0.00833782	0.00820984	0.312326	-0.00231287	0.00463688	0.619039	-0.0097835	0.00667917	0.146183
cg18396213	-0.0527926	0.0338997	0.122618	0.00642309	0.0191464	0.737986	0.0251368	0.0275793	0.364303
cg18396275	-0.00624698	0.027919	0.823415	-0.00565769	0.0157685	0.720519	-0.0051975	0.0227137	0.819481
cg18396317	0.0057372	0.00704106	0.417151	0.00434733	0.00397676	0.276993	-0.00435794	0.00572831	0.448619
cg18396357	0.0240378	0.0372651	0.520402	0.0149018	0.0210471	0.480614	0.024899	0.0303173	0.413479
cg18396403	0.0206247	0.0280249	0.463524	-0.0101611	0.0158284	0.5224	-0.0112111	0.0227999	0.624018
cg18396459	-0.0262406	0.0109723	0.0186864	-0.00145098	0.00619708	0.815365	0.0196855	0.00892655	0.0297732
cg18396527	-0.0160064	0.0108868	0.144696	-0.00077877	0.00614881	0.899474	0.0144449	0.00885703	0.106121
cg18396585	0.0130358	0.0145405	0.372171	-2.7538e-05	0.00821238	0.997331	-0.021782	0.0118295	0.0685982
cg18396626	-0.0156112	0.0137166	0.257844	0.000766736	0.00774709	0.921364	0.0204075	0.0111593	0.0704777
cg18396637	-0.000743499	0.0287589	0.979427	8.11509e-05	0.0162429	0.996024	0.00893691	0.023397	0.703312
cg18396644	-0.000697555	0.0124082	0.955283	0.00266354	0.00700809	0.704719	0.000507462	0.0100948	0.96001
cg18396660	0.00158339	0.0129165	0.902685	-0.00606784	0.00729516	0.407565	-0.00711732	0.0105083	0.499808
cg18396668	-0.0070057	0.0375474	0.852373	-0.00872282	0.0212066	0.681732	-0.00739274	0.0305469	0.809276
cg18396675	0.020992	0.0312081	0.502756	0.00165876	0.0176262	0.925216	-0.00439047	0.0253896	0.863068
cg18396714	-0.00471519	0.0135139	0.727902	0.00413963	0.00763258	0.588799	0.00100184	0.0109943	0.92758
cg18396789	-0.0346277	0.0204465	0.0935218	0.00655769	0.0115481	0.571429	0.0210122	0.0166344	0.209522
cg18396793	0.0115382	0.00621411	0.0663469	-0.00538994	0.0035097	0.127828	-0.00889192	0.00505554	0.0817248
cg18396806	0.000978879	0.00999377	0.922173	-0.00298672	0.00564443	0.597902	-0.000643378	0.0081305	0.937089
cg18396811	-0.0666249	0.0408709	0.106284	0.033122	0.0230837	0.154509	0.0744159	0.0332508	0.0274834
cg18396832	-0.025486	0.014356	0.0789559	-0.00320263	0.00810822	0.693712	0.0184937	0.0116795	0.116543
cg18396865	-0.00391297	0.00241134	0.107858	0.00112445	0.00136191	0.411015	0.00357766	0.00196176	0.0712452
cg18396911	0.0226818	0.0280967	0.421463	-0.00322516	0.0158689	0.83937	-0.00573277	0.0228583	0.802497
cg18396984	0.00439192	0.00686925	0.524081	-0.00302877	0.00387972	0.43688	-0.0032151	0.00558853	0.566404
cg18396987	-0.0428701	0.0211651	0.0455345	-0.00145248	0.011954	0.903539	0.0303357	0.017219	0.0812299
cg18396992	-0.0324909	0.0228328	0.157913	0.0024763	0.0128958	0.848121	0.026083	0.0185757	0.163438
cg18397023	-0.00269455	0.00292634	0.359421	0.000779082	0.00165278	0.63842	0.00220603	0.00238074	0.356405
cg18397050	-0.00381527	0.00852909	0.655628	0.00289066	0.00481719	0.549844	0.00201271	0.0069389	0.772382
cg18397073	0.0151148	0.0273867	0.582273	-0.00015481	0.0154679	0.992035	-0.00124536	0.0222807	0.95554
cg18397083	-0.0090643	0.0152578	0.553831	0.00796496	0.00861756	0.357616	0.00720694	0.0124131	0.562849
cg18397157	-0.00367445	0.00541929	0.499349	0.000181619	0.00306079	0.952804	0.00248034	0.0044089	0.575008
cg18397193	-0.0164578	0.0238886	0.492488	0.00861	0.0134922	0.524865	0.0112408	0.0194347	0.564328
cg18397278	0.00999694	0.0121509	0.412657	-0.000627872	0.00686276	0.92729	-0.0029673	0.00988543	0.764684
cg18397279	0.0136688	0.00635124	0.0338427	-0.00409481	0.00358715	0.256435	-0.011664	0.0051671	0.0262044
cg18397280	0.0194721	0.0162622	0.234043	-0.00689395	0.00918479	0.454702	-0.0135384	0.0132302	0.308686
cg18397308	-0.000849339	0.00770431	0.912443	0.000113838	0.00435136	0.979182	-0.00124594	0.00626789	0.842846
cg18397314	-0.0121476	0.0119827	0.313194	0.0150368	0.00676777	0.0285961	0.00410654	0.00974861	0.6745
cg18397357	-0.0137253	0.0130919	0.297043	0.00905477	0.00739425	0.223673	0.00326397	0.010651	0.759915
cg18397405	0.00389943	0.0297025	0.895821	0.00829825	0.0167759	0.621951	0.00528849	0.0241647	0.827221
cg18397450	-0.0183169	0.0328034	0.577857	0.0094673	0.0185272	0.610505	0.0189708	0.0266875	0.478865
cg18397477	-0.00337918	0.0272464	0.901551	0.00314124	0.0153886	0.838677	0.00402374	0.0221665	0.856332
cg18397517	-0.00505595	0.024765	0.838654	0.00982247	0.0139872	0.484189	-0.0177544	0.0201477	0.380361
cg18397523	-0.0036056	0.00672432	0.593033	0.00714985	0.00379786	0.0627212	0.00637805	0.00547061	0.246495
cg18397528	0.00556269	0.0055114	0.315313	0.00232394	0.00311282	0.457109	0.00145939	0.00448384	0.745514
cg18397618	0.0234702	0.0132591	0.0798162	-0.0137607	0.00748867	0.0691613	-0.00472056	0.010787	0.662629
cg18397623	-0.0197079	0.0244389	0.421957	0.0194421	0.013803	0.162134	0.0139889	0.0198824	0.483362
cg18397648	-0.00146146	0.0166868	0.930388	0.000346352	0.00942465	0.970759	9.43015e-05	0.0135757	0.994472
cg18397653	0.0197476	0.0153079	0.200079	-0.0170039	0.00864584	0.0520448	-0.0169285	0.0124539	0.177173
cg18397657	-0.00261963	0.00855221	0.760018	0.00699861	0.00483025	0.150554	9.84555e-05	0.00695771	0.988739
cg18397665	-0.0325285	0.024557	0.18838	0.0133507	0.0138697	0.338126	0.0193764	0.0199785	0.334503
cg18397707	-0.0130283	0.0140781	0.357013	0.00678315	0.00795123	0.395687	0.00725362	0.0114533	0.527999
cg18397726	-0.039496	0.0384753	0.30717	0.0111172	0.0217307	0.61009	-0.00365587	0.0313019	0.907262
cg18397743	0.0151044	0.0209295	0.47221	-0.02472	0.0118209	0.0390953	-0.013801	0.0170273	0.419606
cg18397770	-0.0185702	0.0438897	0.673141	-0.00781317	0.0247887	0.753287	-0.0106483	0.0357067	0.76617
cg18397790	-0.0108818	0.00937279	0.248461	0.00527356	0.00529371	0.321609	0.0140675	0.0076253	0.0680804
cg18397833	-0.0179432	0.00749614	0.0185851	0.00541291	0.00423379	0.204091	0.00784997	0.00609854	0.20106
cg18397864	0.00148897	0.00598023	0.803896	-0.00308391	0.00337761	0.36346	0.00322549	0.00486526	0.50891
cg18397877	-0.00999012	0.0419705	0.812357	-0.00705975	0.0237048	0.766471	-0.00896999	0.0341454	0.793334
cg18397882	0.00430735	0.0044372	0.334069	0.000542733	0.00250611	0.828999	-0.00193162	0.00360992	0.593803
cg18397885	0.00461968	0.00697074	0.509063	0.00541889	0.00393704	0.171839	0.000546561	0.00567109	0.923418
cg18397964	0.00472112	0.0124107	0.704467	-0.0015432	0.00700952	0.826206	-0.00802108	0.0100968	0.428873
cg18397975	0.0156431	0.0253721	0.538962	-0.00418978	0.01433	0.770616	-0.0151726	0.0206416	0.464065
cg18397998	0.012342	0.0188748	0.514716	0.00191125	0.0106604	0.858084	-0.0135964	0.0153557	0.378091
cg18398007	-0.0048161	0.00244792	0.0519612	0.00165975	0.00138257	0.232848	0.00316486	0.00199152	0.115244
cg18398009	-0.0143652	0.012323	0.246555	0.00527839	0.00695998	0.450037	0.0123404	0.0100255	0.221303
cg18398019	-0.0286469	0.0344398	0.407547	0.00441965	0.0194514	0.82073	0.00952856	0.0280187	0.734526
cg18398056	0.00161075	0.00504308	0.750105	-0.00385928	0.00284831	0.178553	0.000796426	0.00410284	0.846487
cg18398058	0.00114121	0.00310607	0.714102	-0.00213025	0.00175429	0.227549	-0.000622179	0.00252696	0.80603
cg18398125	-0.0150946	0.016757	0.369907	0.00592021	0.00946427	0.533076	0.0116318	0.0136328	0.395616
cg18398175	0.0100592	0.0164007	0.541072	-0.0111101	0.00926304	0.233262	-0.00263045	0.0133429	0.844124
cg18398192	0.00610114	0.00900336	0.49959	-0.00367675	0.00508506	0.471372	-0.00318344	0.00732475	0.664798
cg18398217	-0.0183356	0.0155515	0.241244	0.0063476	0.00878342	0.471598	0.0135411	0.012652	0.287127
cg18398245	-0.0214119	0.0240869	0.376212	0.00218738	0.0136042	0.872592	0.0207467	0.0195961	0.292333
cg18398267	0.0145544	0.0232245	0.532324	-0.00416915	0.0131171	0.751282	-0.00749795	0.0188945	0.692354
cg18398326	0.025811	0.022231	0.248447	-0.0170681	0.0125559	0.177152	-0.0234384	0.0180861	0.198043
cg18398438	-0.0183656	0.011511	0.113823	0.00759293	0.00650134	0.24568	0.012564	0.00936482	0.182821
cg18398498	-0.00816416	0.0191538	0.670867	0.000887645	0.010818	0.934772	0.0260145	0.0155827	0.0982206
cg18398505	-0.00810113	0.0160989	0.615945	0.000404927	0.00909256	0.964569	0.00800066	0.0130973	0.542705
cg18398512	0.00332012	0.00438115	0.450377	-0.00117309	0.00247445	0.636498	-0.00223756	0.00356431	0.531616
cg18398550	0.0104233	0.0200602	0.604512	-0.0107762	0.0113299	0.343876	-0.00569721	0.0163201	0.727769
cg18398557	0.00503757	0.0125665	0.689387	0.00291555	0.00709752	0.682127	-0.00320208	0.0102236	0.754791
cg18398570	0.00122814	0.0107784	0.909515	0.00178808	0.00608758	0.769588	-0.00425745	0.00876883	0.628391
cg18398596	-0.000538234	0.0189222	0.977365	-0.0087178	0.0106872	0.416635	0.0022301	0.0153943	0.885114
cg18398599	-0.0030487	0.00864015	0.724957	0.000246455	0.00487992	0.959824	0.00471131	0.00702925	0.50428
cg18398637	0.0114087	0.0150446	0.450078	-0.010018	0.00849713	0.241257	-0.00601851	0.0122396	0.624015
cg18398702	-0.0305761	0.0254601	0.232669	0.0132437	0.0143798	0.359315	0.0241606	0.0207133	0.246271
cg18398753	0.0513906	0.0413551	0.216956	-0.0146144	0.0233572	0.532971	-0.0329629	0.0336448	0.32963
cg18398846	-0.0071839	0.0381712	0.851107	-0.00707666	0.0215589	0.743425	-0.00673517	0.0310544	0.828751
cg18398930	0.00442958	0.00269903	0.103967	-0.00172947	0.0015244	0.259343	-0.00302294	0.00219582	0.171748
cg18399056	-0.0112545	0.0336298	0.738598	-0.0111535	0.018994	0.558413	-0.0103979	0.0273598	0.704736
cg18399075	0.00148149	0.00727902	0.839144	-0.00579398	0.00411116	0.161903	-0.00480596	0.0059219	0.419013
cg18399131	0.0171405	0.0179028	0.340712	-0.00583951	0.0101114	0.564915	-0.0150664	0.0145649	0.30348
cg18399183	0.00833862	0.0112108	0.458775	-0.00579692	0.0063318	0.362163	-0.00871154	0.00912061	0.341853
cg18399194	0.0864552	0.042289	0.0435968	-0.0157407	0.0238846	0.511422	-0.0833184	0.0344045	0.0172857
cg18399218	-0.012042	0.0235435	0.610166	0.00913432	0.0132972	0.493747	0.0228177	0.0191539	0.236421
cg18399321	-0.00110951	0.0029222	0.705002	-0.00292541	0.00165044	0.0794186	0.00244966	0.00237737	0.305355
cg18399354	-0.0183175	0.0140967	0.19685	0.0134418	0.00796175	0.0945354	0.0175894	0.0114685	0.128322
cg18399427	-0.00804342	0.0185661	0.665798	0.0064192	0.010486	0.541845	0.00110512	0.0151045	0.941824
cg18399451	0.00208449	0.0450801	0.963213	-0.00168772	0.025461	0.947285	0.0110102	0.0366753	0.764655
cg18399459	0.0136123	0.0109382	0.216291	-0.00522168	0.00617783	0.400042	-0.0111141	0.00889882	0.214662
cg18399472	0.0165822	0.00916996	0.0736242	-0.00623442	0.00517915	0.231584	-0.0159347	0.00746029	0.0351763
cg18399510	-0.000246301	0.00214971	0.909017	-0.000878661	0.00121414	0.470982	0.000222749	0.00174891	0.898913
cg18399533	-0.00309539	0.0161433	0.848339	-0.00350386	0.00911767	0.701593	0.0069286	0.0131335	0.599003
cg18399544	-0.0397197	0.048506	0.414851	0.0366618	0.0273959	0.183922	0.0315726	0.0394624	0.425606
cg18399551	0.00465988	0.00899576	0.60562	0.000645981	0.00508077	0.899088	-0.00884482	0.00731857	0.229746
cg18399629	0.0124635	0.00800667	0.122781	0.00147174	0.00452213	0.745532	-0.00928108	0.00651388	0.157387
cg18399703	-0.00220305	0.0125865	0.861415	-0.00262708	0.00710882	0.712513	0.00430466	0.0102399	0.675126
cg18399711	0.00776314	0.00442933	0.0827866	-0.000894707	0.00250167	0.721378	-0.00537988	0.00360351	0.138662
cg18399834	0.0116514	0.0182743	0.525232	0.00980598	0.0103213	0.344411	-0.0279311	0.0148672	0.0632568
cg18399896	-0.00455604	0.0115046	0.692952	0.00185969	0.00649774	0.775325	0.00195606	0.00935964	0.834891
cg18399898	0.0123334	0.0305524	0.687328	-0.0297334	0.0172559	0.088026	0.0192498	0.0248562	0.440531
cg18399935	-0.0327254	0.0324148	0.31518	0.00470787	0.0183077	0.7976	0.0377975	0.0263712	0.15496
cg18399959	-0.0200734	0.0242698	0.410194	0.0109757	0.0137075	0.425239	0.0204161	0.0197449	0.303684
cg18399988	0.00354661	0.0211287	0.867041	-0.00114219	0.0119334	0.923943	-0.00383382	0.0171894	0.823973
cg18400088	0.00189912	0.0033821	0.575725	-0.00354099	0.0019102	0.0667857	-1.99298e-05	0.00275153	0.994236
cg18400151	0.00718803	0.0136428	0.599473	0.0050038	0.0077054	0.517606	-0.00506543	0.0110992	0.649129
cg18400181	0.00597319	0.00829454	0.473156	0.00408187	0.00468472	0.385711	-0.0137518	0.00674808	0.0442561
cg18400281	0.0500333	0.040636	0.221174	-0.0494349	0.022951	0.033698	-0.0335636	0.0330597	0.312491
cg18400324	-0.0113362	0.0213043	0.595855	0.0085915	0.0120326	0.476913	0.0210563	0.0173323	0.22734
cg18400331	0.0105675	0.0139479	0.450486	0.00210746	0.00787773	0.78963	-0.0127603	0.0113474	0.263544
cg18400454	-0.0015242	0.00355272	0.668848	0.000898133	0.00200656	0.655431	0.000493272	0.00289034	0.864841
cg18400471	0.0013684	0.0251406	0.956704	-0.00430122	0.0141993	0.762595	0.00357252	0.0204533	0.861702
cg18400526	0.00349057	0.0079699	0.662373	0.0033036	0.00450136	0.464755	-0.00352624	0.00648396	0.587787
cg18400586	-0.0168588	0.0103094	0.105197	0.00738987	0.00582268	0.207392	0.0071394	0.00838725	0.396722
cg18400668	-0.0179916	0.0132112	0.17637	0.00297859	0.00746162	0.690623	0.0074685	0.0107481	0.488781
cg18400691	-0.0078988	0.0110822	0.477694	0.00148725	0.00625915	0.812678	0.00498905	0.00901596	0.581279
cg18400751	0.0206493	0.0099447	0.0404724	-0.000404289	0.00561672	0.942765	-0.00945036	0.00809058	0.245612
cg18400815	0.00386025	0.00821308	0.63939	-0.0047637	0.00463871	0.306974	-0.000754599	0.00668181	0.910314
cg18400845	0.0101319	0.0134999	0.454743	0.00334224	0.00762466	0.6621	-0.00318326	0.0109829	0.772552
cg18400889	0.00201133	0.00847025	0.812797	-0.0010807	0.00478396	0.821749	0.00138524	0.00689103	0.841099
cg18401021	0.0162289	0.0105327	0.126587	-0.010547	0.00594882	0.0793429	-0.0101768	0.00856895	0.237849
cg18401103	0.00874185	0.0159645	0.585225	0.0089904	0.00901668	0.321179	-0.00179605	0.012988	0.890299
cg18401108	-0.0178072	0.0196309	0.366578	-0.0161088	0.0110874	0.14945	0.021623	0.0159708	0.17888
cg18401111	-0.0245017	0.0214788	0.256758	0.00756578	0.0121311	0.534295	0.00387418	0.0174742	0.825002
cg18401155	0.00245843	0.00743525	0.741618	0.00270507	0.00419939	0.520978	-0.00147275	0.006049	0.80815
cg18401168	-0.0100388	0.0149646	0.503901	-0.00218407	0.00845191	0.796632	0.00924654	0.0121745	0.449377
cg18401210	0.00672767	0.0139404	0.630454	0.0067496	0.00787346	0.393393	-0.00360989	0.0113413	0.750937
cg18401262	-0.00695696	0.017701	0.695153	-0.0135558	0.00999742	0.178237	0.00281261	0.0144007	0.845554
cg18401298	0.0314503	0.0219423	0.15495	-0.00892564	0.0123929	0.473104	-0.02102	0.0178513	0.241848
cg18401301	0.00392217	0.0027751	0.160723	-0.00320292	0.00156736	0.0436856	-0.00255754	0.0022577	0.260059
cg18401313	0.0051217	0.0105256	0.62763	-0.0138722	0.00594478	0.0216645	-0.00758347	0.00856314	0.378004
cg18401367	-0.0195195	0.0263988	0.461427	-0.0186298	0.0149099	0.214462	0.0318095	0.0214769	0.141787
cg18401376	-0.0127866	0.0261927	0.626516	-0.00343612	0.0147935	0.816811	0.00668535	0.0213093	0.754393
cg18401380	-0.0144188	0.0236231	0.543032	0.0153831	0.0133422	0.25173	0.00310488	0.0192188	0.871989
cg18401391	0.00789738	0.00728054	0.280705	1.52565e-05	0.00411202	0.997047	-0.013268	0.00592314	0.0273483
cg18401406	-0.0243213	0.0254208	0.341049	0.0114306	0.0143575	0.427876	0.0316878	0.0206812	0.128695
cg18401422	0.00345181	0.00240995	0.155236	-0.000338157	0.00136113	0.804315	-0.00262275	0.00196063	0.184089
cg18401451	-0.00174715	0.00965249	0.856737	-0.00309546	0.00545168	0.57147	-0.00339923	0.00785285	0.666064
cg18401511	0.0279723	0.0128962	0.0324994	-0.00593845	0.00728373	0.416875	-0.0182518	0.0104918	0.0850645
cg18401534	-0.00190028	0.043468	0.965219	-0.0105259	0.0245505	0.669051	-0.0170929	0.0353637	0.629928
cg18401645	-0.00389829	0.00317636	0.222657	-0.000709674	0.00179399	0.693272	0.00705233	0.00258415	0.00752959
cg18401658	0.0195332	0.0210669	0.356103	-0.0128465	0.0118985	0.282937	-0.0165811	0.0171392	0.335706
cg18401753	0.0137971	0.0172728	0.426351	-0.00708643	0.00975559	0.469327	-0.00722236	0.0140524	0.608437
cg18401778	-0.00141696	0.0350677	0.967851	0.00345919	0.0198061	0.861712	-0.0182372	0.0285296	0.524158
cg18401934	-0.0245594	0.00994931	0.0153017	0.00978869	0.00561932	0.0846512	0.0161802	0.00809433	0.0483825
cg18401981	0.00364658	0.0146116	0.803444	-0.00398128	0.00825256	0.630576	-0.00838907	0.0118874	0.48204
cg18402101	-0.00274504	0.0231815	0.905981	-0.00706271	0.0130928	0.59081	0.00167975	0.0188594	0.929211
cg18402103	-0.0390362	0.0353978	0.272821	0.0126305	0.0199925	0.529013	0.0115429	0.0287981	0.689425
cg18402104	0.00782892	0.0207759	0.707117	-0.00775432	0.0117341	0.51027	-0.0105876	0.0169024	0.532511
cg18402166	-0.0080089	0.0334279	0.81115	-0.00728701	0.0188799	0.700358	-0.00626597	0.0271955	0.818257
cg18402182	0.0114927	0.0568377	0.840178	0.00331159	0.0321016	0.918047	0.00599235	0.0462407	0.897156
cg18402189	0.014448	0.0211878	0.49691	-0.0165865	0.0119667	0.168878	-0.013847	0.0172375	0.423739
cg18402201	-0.0186741	0.0252587	0.461485	-0.000378529	0.014266	0.978886	0.0132729	0.0205494	0.519851
cg18402261	0.000554618	0.0164035	0.973097	0.00683341	0.00926462	0.462532	-0.000558609	0.0133452	0.966697
cg18402315	-0.00669022	0.0110724	0.547091	-0.000919437	0.00625366	0.883415	0.0045265	0.00900805	0.616447
cg18402324	-0.00185238	0.0262545	0.943896	0.0112119	0.0148284	0.451398	0.00188068	0.0213596	0.930018
cg18402325	-0.031391	0.0334058	0.349689	0.00350979	0.0188674	0.852811	0.0198977	0.0271775	0.465831
cg18402326	-0.00289149	0.00707734	0.683757	-0.000995735	0.00399725	0.803801	0.000491333	0.00575782	0.932171
cg18402368	-0.00707356	0.0102528	0.491879	-0.00103989	0.00579074	0.857855	0.0079532	0.00834125	0.342694
cg18402516	-0.017417	0.0247696	0.483623	-0.00335126	0.0139898	0.811179	0.00525742	0.0201515	0.794721
cg18402546	-0.0677278	0.0510671	0.18784	0.0412648	0.0288425	0.155698	0.0606065	0.041546	0.147824
cg18402590	0.0123129	0.0113315	0.279873	0.00633576	0.00639996	0.324628	-0.0165279	0.0092188	0.0760828
cg18402623	-0.00310253	0.0174833	0.859516	0.00774686	0.00987449	0.43462	0.00749045	0.0142237	0.599648
cg18402690	-0.0344754	0.0210911	0.105342	0.00634037	0.0119121	0.59575	0.0305346	0.0171588	0.0782524
cg18402783	-0.0182607	0.012072	0.133586	0.00693583	0.0068182	0.311538	0.0177585	0.00982124	0.073647
cg18402804	-0.0134861	0.0123196	0.276336	0.0148983	0.00695805	0.0347408	0.00914685	0.0100227	0.363685
cg18402973	-0.00977086	0.0113011	0.389374	-0.000595623	0.00638282	0.925842	0.00161833	0.0091941	0.860643
cg18402991	-0.00362138	0.0219876	0.869519	-0.0108255	0.0124185	0.385492	0.00314065	0.0178882	0.860993
cg18403006	0.00764875	0.00857923	0.374821	-0.00629614	0.00484551	0.196863	-0.00409047	0.00697969	0.559187
cg18403080	0.0189966	0.0331782	0.568253	-0.0087555	0.0187389	0.641368	-0.0166433	0.0269923	0.538933
cg18403193	-0.0104892	0.0245198	0.669745	-0.00158918	0.0138487	0.908875	0.00833528	0.0199482	0.676975
cg18403220	0.00294193	0.0038817	0.450332	-0.00197014	0.00219237	0.371048	-0.00211311	0.00315799	0.504984
cg18403228	0.0121679	0.0177483	0.494595	-0.0051348	0.0100242	0.609635	-0.00372482	0.0144393	0.796976
cg18403238	0.00354402	0.00321172	0.272527	-0.0022918	0.00181396	0.209434	0.00154529	0.00261291	0.55561
cg18403283	0.00451656	0.0119405	0.70606	0.00336292	0.00674396	0.619139	-0.00157528	0.00971431	0.871513
cg18403285	0.00195189	0.00748679	0.794862	-0.00275087	0.0042285	0.516856	0.00192617	0.00609093	0.752496
cg18403292	0.0460551	0.0246163	0.0643396	-0.015957	0.0139032	0.253876	-0.0243628	0.0200267	0.226711
cg18403317	0.0290404	0.014789	0.0524045	0.000898253	0.00835276	0.914581	-0.0258135	0.0120317	0.0343873
cg18403361	-0.037371	0.0410193	0.3645	0.00251794	0.0231675	0.913675	0.0198475	0.0333715	0.553385
cg18403396	0.00250041	0.00347344	0.473321	-0.00252262	0.00196178	0.201515	-0.0011936	0.00282584	0.673668
cg18403454	0.0442959	0.0394174	0.263859	0.000117659	0.0222628	0.995794	-0.0158755	0.0320683	0.621671
cg18403478	0.0300234	0.0389708	0.442912	-0.0053992	0.0220105	0.806737	-0.00280729	0.031705	0.929625
cg18403480	0.00468988	0.00417287	0.263802	-0.00275908	0.00235682	0.244565	-0.00129355	0.00339486	0.704004
cg18403548	0.000963293	0.0148221	0.948314	0.00723598	0.00837145	0.389498	-0.00445921	0.0120586	0.712333
cg18403569	-0.00456356	0.0122707	0.710765	0.00476582	0.00693042	0.493287	-0.000945373	0.0099829	0.924747
cg18403578	-0.0112223	0.011239	0.32049	0.00200146	0.00634776	0.753203	0.00890492	0.0091436	0.332506
cg18403613	0.0185944	0.0136856	0.177366	0.00250367	0.00772956	0.746698	0.00369133	0.011134	0.740947
cg18403673	0.0033948	0.00414844	0.415153	-0.0021552	0.00234302	0.359916	-0.00408238	0.003375	0.229344
cg18403754	0.00555156	0.0107463	0.606597	-0.00504329	0.00606944	0.408032	-0.00699238	0.00874269	0.425763
cg18403792	0.00233792	0.00905336	0.796765	-0.00526017	0.0051133	0.306142	0.000332184	0.00736543	0.964119
cg18403833	-0.0379868	0.023414	0.107932	0.0160087	0.0132241	0.228973	0.0270498	0.0190486	0.158771
cg18403852	0.0263961	0.0390992	0.501198	-0.0483197	0.0220831	0.0310398	-0.0135408	0.0318094	0.671271
cg18403970	-0.0180457	0.0177851	0.312768	0.00266739	0.0100449	0.791147	0.0111585	0.0144692	0.442448
cg18404009	0.000283017	0.00229188	0.901974	-0.000731533	0.00129444	0.573274	0.000461185	0.00186457	0.805162
cg18404039	0.00476382	0.00899171	0.597448	0.00169233	0.00507847	0.739668	-0.0060114	0.00731526	0.413207
cg18404040	0.00249245	0.0150612	0.868901	-0.0103047	0.00850651	0.228659	0.0050232	0.0122532	0.682737
cg18404041	0.0111679	0.0209221	0.5947	0.00541591	0.0118167	0.647732	-0.0238652	0.0170213	0.164051
cg18404058	0.0171466	0.0466451	0.713966	0.00613025	0.0263449	0.816486	-0.00103589	0.0379484	0.978278
cg18404080	-0.0274916	0.0272732	0.315933	0.0115993	0.0154038	0.453244	0.0378308	0.0221883	0.0913644
cg18404184	-0.00754548	0.0119029	0.527611	0.0112723	0.00672272	0.0967782	-0.00168734	0.00968371	0.862032
cg18404205	0.0254671	0.0273781	0.354554	-0.0256562	0.015463	0.100274	-0.0101628	0.0222737	0.649205
cg18404213	0.0236348	0.019563	0.2299	-0.0149519	0.0110491	0.179097	-0.0109778	0.0159156	0.491982
cg18404308	0.00610022	0.00675127	0.368441	-0.0037958	0.00381309	0.321961	-0.00351553	0.00549254	0.52363
cg18404335	0.0122398	0.00966105	0.208184	-0.00725534	0.00545651	0.186715	-0.00783136	0.00785981	0.321519
cg18404346	0.00128123	0.00754635	0.865532	-0.000283147	0.00426214	0.947168	-0.00431807	0.00613938	0.483512
cg18404366	0.00201287	0.00451243	0.65653	-0.00216063	0.0025486	0.398632	-0.00148851	0.00367112	0.68602
cg18404374	-0.000318572	0.0149732	0.983069	-0.00431348	0.00845682	0.611156	0.00798855	0.0121816	0.513496
cg18404513	0.00857308	0.0194213	0.659877	-0.00439389	0.0109691	0.689608	-0.00112816	0.0158003	0.943224
cg18404600	0.00248173	0.0026358	0.348741	-0.00186487	0.00148869	0.213299	-0.00317606	0.00214438	0.141785
cg18404628	0.00777421	0.0164604	0.637764	0.00607655	0.00929676	0.514887	-0.000574013	0.0133915	0.965897
cg18404652	-0.0346921	0.0194197	0.0771204	0.0238457	0.0109682	0.0321067	0.0153326	0.015799	0.334198
cg18404706	0.0190853	0.0439244	0.664878	0.000761917	0.0248083	0.975562	-0.00288754	0.035735	0.935762
cg18404811	0.0397288	0.0305382	0.196324	-0.0310501	0.0172478	0.0749004	-0.0439142	0.0248446	0.0802471
cg18404925	-0.000825332	0.00440666	0.851819	0.00107499	0.00248886	0.666748	0.000389064	0.00358507	0.913802
cg18404963	0.00128202	0.00901262	0.887177	0.00205931	0.00509029	0.686685	-0.00299002	0.00733228	0.684318
cg18404974	-0.000967603	0.00178556	0.589115	0.000438772	0.00100848	0.664459	-0.000549008	0.00145266	0.706297
cg18405037	0.025883	0.0456312	0.571861	0.00101688	0.0257723	0.968607	0.0054737	0.0371235	0.883083
cg18405079	0.00170064	0.0120814	0.888345	-0.00283441	0.00682354	0.678767	0.00016087	0.00982894	0.986975
cg18405140	-0.00283061	0.0290668	0.922621	0.0107243	0.0164168	0.515124	-0.00558564	0.0236475	0.813767
cg18405169	-0.0119196	0.0151132	0.432197	-0.0013617	0.00853587	0.873582	0.0105181	0.0122955	0.39439
cg18405260	0.000522336	0.0194218	0.978599	-0.0084796	0.0109693	0.441366	0.00592121	0.0158007	0.708662
cg18405268	0.0340717	0.0110905	0.00275151	-0.00978131	0.00626387	0.121619	-0.0211018	0.00902276	0.0213803
cg18405297	-0.00125766	0.00226331	0.579702	0.000566916	0.00127831	0.65839	0.00015656	0.00184134	0.932415
cg18405299	0.0236716	0.0288195	0.413427	-0.00558557	0.0162771	0.732217	-0.00352666	0.0234463	0.880747
cg18405330	0.041017	0.0390978	0.296719	-0.020064	0.0220823	0.36579	-0.0379903	0.0318083	0.235224
cg18405339	-0.00517889	0.0152959	0.73565	-0.00481262	0.00863904	0.578744	0.00295898	0.0124441	0.812546
cg18405341	0.0104827	0.020744	0.614458	0.00761828	0.0117161	0.517059	-0.00477115	0.0168764	0.777995
cg18405360	-9.60339e-05	0.00239911	0.968151	0.0016101	0.00135501	0.237601	-0.000421194	0.00195181	0.829595
cg18405465	-0.0220976	0.0140883	0.119988	0.00446881	0.00795702	0.575658	0.00610963	0.0114617	0.595206
cg18405536	0.0047623	0.00865693	0.583493	0.00460554	0.0048894	0.348537	-0.00704401	0.00704291	0.319698
cg18405539	0.0120606	0.00671882	0.0757294	-0.000637081	0.00379476	0.86702	-0.00739142	0.00546614	0.179418
cg18405544	-0.00533398	0.00860937	0.536989	-0.0061712	0.00486253	0.2074	0.000853074	0.00700421	0.903311
cg18405551	-0.017099	0.00897602	0.0597164	0.00652226	0.00506961	0.201286	0.00772458	0.0073025	0.292748
cg18405559	-0.0215917	0.016302	0.188425	0.010944	0.0092073	0.23746	0.0111083	0.0132626	0.404315
cg18405580	-0.000854492	0.00844534	0.919615	0.00193955	0.00476989	0.68517	-0.00186633	0.00687076	0.786475
cg18405600	0.0345432	0.0306459	0.262422	-0.0241537	0.0173087	0.166029	-0.0268274	0.0249322	0.284563
cg18405631	0.00715291	0.0144727	0.622245	0.00351896	0.00817409	0.667776	-0.00274653	0.0117743	0.816043
cg18405643	-0.0400634	0.0152148	0.00983008	0.00676877	0.00859327	0.432783	0.0244328	0.0123781	0.0512123
cg18405691	-0.0170737	0.019151	0.374828	-0.00898841	0.0108164	0.407994	0.00950192	0.0155804	0.543364
cg18405719	0.0533404	0.0273471	0.0539736	-0.0259046	0.0154455	0.0966981	-0.0535843	0.0222484	0.0178895
cg18405765	-0.00394795	0.00922912	0.669756	0.0046608	0.00521256	0.373434	0.00813625	0.00750841	0.281193
cg18405786	-0.0178732	0.0089636	0.0489332	-0.00309493	0.0050626	0.542395	0.0144743	0.0072924	0.0499563
cg18405880	0.00140234	0.0404473	0.972413	-0.0125318	0.0228445	0.584548	-0.0204492	0.0329062	0.535754
cg18405900	-0.00132482	0.00926024	0.886533	-0.00217491	0.00523014	0.678435	0.0012376	0.00753373	0.869853
cg18405915	-0.0128546	0.0107991	0.236791	0.00567021	0.00609931	0.354838	0.00260052	0.00878572	0.767861
cg18405981	0.0617045	0.0331812	0.0659385	-0.0292435	0.0187406	0.12188	-0.041253	0.0269948	0.129688
cg18406000	0.0399972	0.0294624	0.177719	-0.008669	0.0166402	0.603565	-0.013518	0.0239693	0.574062
cg18406010	0.00828914	0.0523253	0.874455	-0.00735161	0.0295531	0.804068	0.00302689	0.0425696	0.94346
cg18406033	-0.007037	0.00937843	0.454848	0.00435738	0.00529689	0.412716	0.00493184	0.00762989	0.519542
cg18406053	-0.00345736	0.0156836	0.825984	-0.00760765	0.00885802	0.392523	0.00546689	0.0127595	0.669259
cg18406055	0.00487129	0.0208475	0.815734	0.0110305	0.0117746	0.351159	-0.000441608	0.0169606	0.979281
cg18406064	0.00657229	0.00755631	0.386549	0.00381096	0.00426777	0.374065	-0.00726622	0.00614748	0.240073
cg18406106	-0.000112601	0.00881651	0.989836	0.0018403	0.00497952	0.712497	-0.00544115	0.00717273	0.449919
cg18406151	0.000323801	0.0284367	0.990938	0.0171271	0.0160609	0.28887	-0.00233338	0.0231349	0.919868
cg18406182	0.00706501	0.00834587	0.399321	0.00249365	0.00471371	0.597987	-0.00842644	0.00678984	0.217555
cg18406197	0.0197598	0.0158254	0.214782	-0.0111894	0.00893811	0.213595	-0.00903316	0.0128749	0.484584
cg18406231	-0.0310635	0.0144154	0.0336211	0.00584317	0.00814175	0.474662	0.0130238	0.0117278	0.269496
cg18406232	-0.00323413	0.0148444	0.827984	0.0106763	0.00838405	0.205886	-0.000578672	0.0120768	0.961881
cg18406241	-0.00659026	0.0143128	0.646216	-0.00123433	0.00808378	0.878955	0.006785	0.0116442	0.561439
cg18406255	-0.00219886	0.0263176	0.933584	0.0143483	0.0148641	0.336769	0.00434489	0.0214109	0.839611
cg18406285	0.00227497	0.0205386	0.912029	0.000906979	0.0116001	0.937839	-0.00964404	0.0167093	0.565152
cg18406314	0.0233518	0.0185596	0.211306	-0.00919151	0.0104824	0.382711	-0.0207866	0.0150993	0.171754
cg18406338	0.0195653	0.0398643	0.624667	0.0100931	0.0225152	0.654939	-0.0163365	0.0324319	0.61559
cg18406399	-0.0421282	0.024429	0.0877681	0.00254268	0.0137974	0.854169	0.0380798	0.0198744	0.0582766
cg18406442	0.00449841	0.0204623	0.826454	0.00132198	0.011557	0.909164	-0.0034292	0.0166472	0.837224
cg18406457	0.0169744	0.0267011	0.526441	-0.0139344	0.0150806	0.357758	-0.00878879	0.0217228	0.686663
cg18406471	0.0173548	0.0154873	0.265204	-0.0104928	0.00874715	0.233199	-0.0107286	0.0125998	0.396574
cg18406492	0.00620333	0.00714251	0.387238	-0.005746	0.00403406	0.157515	-0.00301337	0.00581084	0.605225
cg18406531	-0.00388905	0.0100294	0.699031	-0.00383306	0.00566456	0.500207	0.00600037	0.00815949	0.463861
cg18406533	0.00905937	0.00846231	0.286999	-0.000748996	0.00477947	0.875795	-0.0154902	0.00688457	0.0266864
cg18406554	0.021879	0.0251005	0.385528	-0.0102885	0.0141767	0.46973	-0.0105122	0.0204207	0.607866
cg18406556	0.0109131	0.0160828	0.499019	0.00231858	0.00908351	0.799064	0.00538151	0.0130843	0.681754
cg18406560	-0.0189966	0.00988764	0.0576068	0.00152547	0.00558449	0.785304	0.018684	0.00804416	0.022265
cg18406570	0.0150586	0.0270066	0.578397	-0.0064596	0.0152532	0.672864	-0.00297285	0.0219714	0.892648
cg18406700	-0.0194803	0.0391175	0.619603	-0.00671595	0.0220934	0.761787	0.00528519	0.0318243	0.868441
cg18406708	0.00867176	0.0192014	0.65254	0.00586243	0.0108449	0.590029	0.00721975	0.0156214	0.644984
cg18406718	-0.00338143	0.0030836	0.27551	0.000750485	0.0017416	0.667476	0.00234019	0.00250869	0.353198
cg18406747	0.00780632	0.0426006	0.854985	0.0056462	0.0240606	0.814958	0.0113359	0.034658	0.744306
cg18406792	0.0113395	0.0208141	0.587131	-0.00533863	0.0117557	0.650739	-0.00630364	0.0169335	0.710503
cg18406801	0.0324257	0.0136964	0.0198751	-0.0139437	0.00773567	0.0745368	-0.0191782	0.0111428	0.0883827
cg18406852	0.00755877	0.0514341	0.883465	0.01763	0.0290498	0.545328	-0.00268994	0.0418446	0.948875
cg18406924	-0.00573039	0.0202775	0.778081	9.8462e-05	0.0114526	0.993158	0.00605622	0.0164969	0.714327
cg18406931	-0.00158608	0.00985666	0.872492	0.000396001	0.00556699	0.943436	0.00730059	0.00801895	0.364837
cg18406934	0.00394154	0.00873246	0.652723	0.000618445	0.00493205	0.900469	-0.00932694	0.00710435	0.1923
cg18407008	-0.00360058	0.0215978	0.867941	-0.0126285	0.0121983	0.303093	0.00135666	0.017571	0.938614
cg18407095	-0.0111196	0.0242415	0.647466	-0.00763133	0.0136915	0.57854	0.00509326	0.0197218	0.796752
cg18407136	-0.00111921	0.0268488	0.966834	-0.0108972	0.0151641	0.474087	0.00379092	0.0218431	0.862575
cg18407168	0.0222274	0.0178335	0.215593	-0.00432562	0.0100723	0.668532	-0.0211276	0.0145086	0.148529
cg18407189	5.5799e-05	0.0108134	0.995893	-5.74447e-05	0.00610736	0.992514	0.00338484	0.00879731	0.70125
cg18407256	-0.0180395	0.0168635	0.287367	0.00718777	0.00952445	0.45226	0.0177107	0.0137194	0.199768
cg18407292	-0.0130151	0.0152781	0.396356	-0.0017117	0.00862898	0.84317	0.00371118	0.0124296	0.765896
cg18407309	-0.0145325	0.0394561	0.713429	-0.00368603	0.0222846	0.868964	-0.00703679	0.0320997	0.826937
cg18407426	0.0324289	0.014511	0.0277032	-0.00403496	0.00819576	0.623593	-0.0290132	0.0118056	0.0157437
cg18407499	-0.00882239	0.0141577	0.534633	0.00181452	0.00799622	0.820957	-0.000813446	0.0115181	0.943842
cg18407723	-0.0201637	0.013712	0.144625	0.0119885	0.00774446	0.124842	0.0135867	0.0111555	0.22617
cg18407752	-0.00136609	0.00477297	0.775318	-0.000125165	0.00269575	0.963062	0.0019345	0.00388308	0.619468
cg18407780	-0.00777987	0.0400347	0.846321	-0.00489253	0.0226114	0.829146	-0.00869991	0.0325705	0.789946
cg18407818	0.00214796	0.00309576	0.489424	0.00262016	0.00174847	0.137205	-0.00418145	0.00251857	0.100062
cg18407858	0.00518674	0.00653317	0.429167	0.00211965	0.00368991	0.566983	-0.00436815	0.00531511	0.413165
cg18407864	-0.00165658	0.0224113	0.941227	-0.0037104	0.0126578	0.770042	0.0067908	0.0182329	0.710363
cg18407878	-0.00596554	0.0204123	0.770711	-0.0162289	0.0115287	0.162386	-0.00783045	0.0166065	0.638312
cg18407955	0.00196224	0.0238008	0.934462	0.000314099	0.0134426	0.981406	0.00401302	0.0193633	0.836246
cg18407959	-0.00126876	0.0438804	0.976992	0.0122213	0.0247835	0.623029	0.0119014	0.0356992	0.739561
cg18407963	-0.0124219	0.0152314	0.416738	0.000290671	0.00860262	0.973114	0.013271	0.0123916	0.286814
cg18407966	0.0088606	0.00883683	0.31848	-0.00914923	0.004991	0.0698167	-0.00451768	0.00718926	0.531208
cg18407979	-0.00145431	0.0184346	0.937281	0.0101734	0.0104118	0.33092	0.00348427	0.0149976	0.816772
cg18408081	0.00367125	0.01622	0.821407	-0.00433401	0.00916096	0.637197	-0.00238328	0.0131959	0.857048
cg18408209	0.00160985	0.038774	0.966967	0.00826463	0.0218994	0.706699	0.0161709	0.0315448	0.609363
cg18408264	0.00218166	0.0377879	0.954078	0.00384921	0.0213424	0.857247	-0.0066631	0.0307426	0.828863
cg18408273	0.0179417	0.0323894	0.580884	-0.0150422	0.0182934	0.412916	-0.0243316	0.0263506	0.358078
cg18408283	0.0157943	0.0113979	0.168978	0.00340677	0.00643748	0.597858	-0.0205774	0.00927284	0.0287864
cg18408289	0.021128	0.0460007	0.647038	-0.00470185	0.025981	0.856763	-0.00276712	0.0374242	0.941209
cg18408326	0.00949292	0.00615985	0.126516	-0.000708885	0.00347905	0.838965	-0.00227741	0.00501139	0.650511
cg18408335	0.0341667	0.028045	0.226043	-0.0181225	0.0158397	0.255361	-0.0274995	0.0228162	0.231006
cg18408341	0.00448708	0.0135697	0.741601	0.00285174	0.00766412	0.71063	-0.00647013	0.0110397	0.559172
cg18408359	0.0185042	0.0240285	0.443098	-0.000246423	0.0135712	0.98555	-0.012721	0.0195486	0.516738
cg18408399	-0.00338316	0.0312148	0.913913	-0.0146354	0.01763	0.408477	-0.00656662	0.025395	0.796502
cg18408411	-0.0147406	0.0153241	0.338454	0.00846487	0.00865498	0.330465	0.0128792	0.012467	0.304119
cg18408422	-0.00618203	0.0105583	0.55955	-0.00247343	0.0059633	0.679212	0.00650237	0.00858981	0.450874
cg18408487	0.0116733	0.0109945	0.290963	-0.000678315	0.00620966	0.913239	-0.00455137	0.00894468	0.612011
cg18408489	-0.0626337	0.0259951	0.0178441	0.0333371	0.0146819	0.025359	0.0457684	0.0211485	0.0328834
cg18408676	-0.00193939	0.00611482	0.751795	-0.00201554	0.00345362	0.560829	0.000986528	0.00497475	0.843216
cg18408726	-0.00415392	0.00258057	0.110681	0.00169481	0.00145749	0.247722	0.00118545	0.00209944	0.573602
cg18408783	-0.0412388	0.0219993	0.0638326	0.0148903	0.0124251	0.233649	0.0372947	0.0178977	0.0397823
cg18408786	0.0211911	0.0159909	0.188186	0.000875212	0.00903158	0.922999	-0.014033	0.0130095	0.283381
cg18408836	-0.00380314	0.0137284	0.782344	-9.45218e-05	0.00775376	0.990298	0.0139925	0.0111689	0.213254
cg18408873	-0.00306542	0.00431588	0.479226	-0.00154676	0.00243759	0.527203	0.00442833	0.00351121	0.210232
cg18408962	-0.000580698	0.00439943	0.89526	-0.00259403	0.00248478	0.299069	-0.00200165	0.00357919	0.57727
cg18408991	-0.00367929	0.0107388	0.732621	-0.00393995	0.00606521	0.517472	0.000816624	0.00873661	0.92572
cg18409082	0.00784448	0.011004	0.477618	-0.00781386	0.00621503	0.21165	-0.00399312	0.00895241	0.656554
cg18409196	-0.014524	0.0438423	0.741142	0.0130927	0.0247619	0.598179	0.0231071	0.0356682	0.518607
cg18409312	-0.00491395	0.0116166	0.673215	0.00475424	0.00656103	0.470412	0.00721339	0.0094508	0.447143
cg18409343	0.0130961	0.0318057	0.681419	0.00368159	0.0179637	0.83804	-0.00690267	0.0258758	0.790213
cg18409356	0.0413915	0.0503993	0.413484	-0.0408176	0.0284653	0.154771	-0.0275412	0.0410027	0.503359
cg18409406	0.0125234	0.00559615	0.0274945	-0.00310292	0.00316068	0.328653	-0.0081872	0.00455278	0.0752107
cg18409528	0.0202508	0.0141906	0.15674	-0.0134011	0.00801476	0.0977042	-0.00949582	0.0115448	0.412779
cg18409562	0.00109764	0.0147533	0.940844	-0.000361449	0.00833259	0.965489	0.00620342	0.0120026	0.606434
cg18409646	3.40607e-05	0.0264819	0.998976	-0.0138282	0.0149569	0.357478	-0.00364369	0.0215445	0.866048
cg18409649	0.0662563	0.0379027	0.0835854	-0.0233115	0.0214073	0.278847	-0.05592	0.030836	0.0728211
cg18409705	0.00643417	0.00855941	0.454028	-0.00382754	0.00483431	0.430421	-0.00584465	0.00696356	0.403333
cg18409707	-0.0185959	0.0341688	0.587515	0.00333889	0.0192984	0.862997	0.00795976	0.0277983	0.775222
cg18409730	-0.000662696	0.00302908	0.827278	0.000377044	0.00171081	0.826027	-0.00053498	0.00246433	0.82859
cg18409732	-0.00484542	0.0148368	0.744681	-0.00843146	0.00837973	0.31681	-0.00375109	0.0120705	0.75664
cg18409760	-0.00568272	0.0259796	0.827309	0.0034005	0.0146732	0.817216	0.0119981	0.0211359	0.571561
cg18409784	-0.00580108	0.00738992	0.434348	0.00275592	0.00417379	0.510615	0.010422	0.00601212	0.0861519
cg18409825	0.00759809	0.0136102	0.577937	0.00585167	0.00768696	0.448338	-0.0091849	0.0110726	0.408831
cg18409839	0.0216597	0.0235858	0.360697	-0.0172681	0.0133211	0.197918	-0.0231196	0.0191884	0.231152
cg18409845	-0.00120111	0.00313809	0.702734	0.00208567	0.00177238	0.242142	-0.00111211	0.00255302	0.66408
cg18409858	9.79896e-05	0.00827848	0.99058	-0.00133284	0.00467565	0.7762	-0.00352484	0.00673502	0.601905
cg18409875	-0.0114422	0.0158617	0.472397	0.00478177	0.00895862	0.594715	0.0127703	0.0129044	0.324805
cg18409914	-0.0218175	0.042025	0.604823	-0.0121337	0.0237355	0.610359	-0.00275853	0.0341898	0.935859
cg18409985	0.0141631	0.0161731	0.383324	-0.00498592	0.00913449	0.58642	-0.00393039	0.0131577	0.765791
cg18409999	-0.0245816	0.0193389	0.206704	0.00964891	0.0109225	0.379186	0.0157821	0.0157333	0.318283
cg18410020	0.012043	0.023309	0.606554	-0.0092269	0.0131648	0.485042	-0.0083179	0.0189632	0.661893
cg18410066	0.0271051	0.0184725	0.145491	-0.00676534	0.0104332	0.518213	-0.0166305	0.0150284	0.271176
cg18410078	-0.0126827	0.0364463	0.7286	0.00145445	0.0205847	0.943815	-0.0162778	0.0296511	0.584269
cg18410110	0.0104257	0.0322746	0.747359	-0.0111381	0.0182286	0.542599	0.0014736	0.0262572	0.955359
cg18410117	-0.00715808	0.0207766	0.731189	-0.00416239	0.0117345	0.723567	0.0123483	0.0169029	0.466802
cg18410166	0.00187965	0.0150116	0.900611	0.000103175	0.00847846	0.990315	-0.00469983	0.0122128	0.701197
cg18410168	0.0133007	0.010369	0.20261	0.00260957	0.00585639	0.656874	-0.00861906	0.00843581	0.309427
cg18410226	0.00309881	0.0024086	0.201278	-0.00474066	0.00136037	0.000738056	0.000834663	0.00195953	0.671078
cg18410271	0.000786029	0.0126066	0.950411	-0.00340698	0.00712016	0.633361	-0.00104761	0.0102562	0.918851
cg18410316	0.0101374	0.018486	0.584674	0.000322536	0.0104408	0.975419	0.00811956	0.0150394	0.5905
cg18410341	0.0424801	0.0354905	0.234217	-0.0250595	0.0200449	0.214215	-0.0408233	0.0288735	0.16057
cg18410358	0.0152899	0.0425747	0.72027	0.000770983	0.024046	0.974487	-0.00401198	0.034637	0.908025
cg18410384	-0.0377211	0.0364734	0.303584	0.0103077	0.0206	0.617934	0.0206235	0.0296732	0.488686
cg18410444	-0.00482343	0.00365001	0.189417	0.00398292	0.00206151	0.0562424	-0.000520359	0.00296949	0.861256
cg18410460	0.00108683	0.0588062	0.985292	0.0214299	0.0332135	0.520295	0.00458364	0.0478422	0.923869
cg18410494	0.00577625	0.0166619	0.729579	0.00546449	0.00941055	0.562791	-0.00526474	0.0135554	0.698572
cg18410511	-0.00938573	0.0152231	0.538965	0.0100987	0.00859795	0.243021	0.00962241	0.0123849	0.439061
cg18410551	0.00538108	0.0487561	0.912344	0.0113928	0.0275372	0.67998	0.00391848	0.0396659	0.921509
cg18410618	0.0170418	0.0355275	0.632525	-0.0224706	0.0200657	0.265515	0.00170918	0.0289036	0.952966
cg18410627	0.00327963	0.00656799	0.618662	-0.0030893	0.00370957	0.406987	-0.00139113	0.00534344	0.795146
cg18410662	-0.00339958	0.00773721	0.661353	-0.0013405	0.00436994	0.759681	0.00179977	0.00629466	0.775543
cg18410685	-0.0482751	0.0451369	0.28746	-0.00851605	0.0254931	0.739053	0.0212177	0.0367215	0.564724
cg18410718	-0.0160257	0.0159384	0.317142	0.00974418	0.00900193	0.281707	0.00691376	0.0129668	0.59511
cg18410821	-0.00335979	0.0140225	0.811141	0.00132076	0.00791984	0.867898	0.0155922	0.0114081	0.174826
cg18410843	0.0157171	0.0198203	0.429706	-0.0025561	0.0111944	0.81986	-0.0128754	0.016125	0.426527
cg18410872	-0.00656337	0.0146664	0.655494	0.00874812	0.00828352	0.293525	-0.000793857	0.011932	0.94709
cg18410885	0.00442842	0.00433518	0.309529	-0.000319613	0.00244849	0.896411	-0.00500261	0.00352691	0.159244
cg18410945	-0.0288691	0.0304176	0.344909	0.0129663	0.0171797	0.452213	0.0257626	0.0247465	0.300409
cg18411009	0.0370797	0.0296239	0.213665	0.00293718	0.0167314	0.861011	-0.0540361	0.0241007	0.0272095
cg18411015	-0.0218046	0.0222917	0.330411	0.0122804	0.0125903	0.331768	0.00286157	0.0181356	0.874949
cg18411040	-0.0306956	0.0183029	0.0967112	-0.00582052	0.0103374	0.574683	0.00945601	0.0148904	0.526883
cg18411043	-0.00306171	0.0249939	0.902755	-0.00735353	0.0141164	0.603598	-0.00474026	0.020334	0.816154
cg18411055	0.00207486	0.00885734	0.815277	-0.000944041	0.00500258	0.85071	-0.00614668	0.00720595	0.395739
cg18411103	0.00720681	0.00448346	0.111179	-0.00345244	0.00253224	0.175882	-0.00621651	0.00364755	0.0914943
cg18411108	0.0508844	0.0336705	0.133944	-0.050384	0.0190169	0.00940018	-0.0393458	0.0273929	0.154087
cg18411132	-0.00522803	0.0135632	0.700733	0.00635535	0.0076604	0.40876	0.0110657	0.0110344	0.31841
cg18411150	-0.0259032	0.0137761	0.063037	0.0120391	0.00778069	0.125012	0.0198355	0.0112077	0.0798682
cg18411194	-0.00617818	0.00931376	0.508671	0.00600562	0.00526037	0.256372	0.00558772	0.00757727	0.462622
cg18411197	-0.0127475	0.0119432	0.288442	0.0184258	0.00674548	0.00747669	0.00141301	0.0097165	0.884675
cg18411232	-0.0143433	0.0145418	0.326391	0.0152399	0.00821316	0.066524	0.00170985	0.0118306	0.885381
cg18411237	-0.00220996	0.00396073	0.578139	-0.000117619	0.002237	0.958175	0.00260224	0.00322228	0.421289
cg18411307	-0.0110355	0.0126073	0.383538	0.0032236	0.00712054	0.651752	0.0103216	0.0102568	0.316738
cg18411427	-0.0103049	0.0124288	0.409056	0.00628195	0.00701974	0.373034	0.00211855	0.0101116	0.834479
cg18411429	0.00456503	0.0144272	0.752359	-0.00337144	0.00814844	0.679959	-0.00234894	0.0117374	0.841798
cg18411480	-0.00255578	0.00245083	0.299596	-0.00017419	0.00138422	0.900117	0.00274346	0.00199389	0.171978
cg18411500	0.000550348	0.00616475	0.929047	-0.00295573	0.00348182	0.398005	-0.00166003	0.00501538	0.74136
cg18411550	-0.00134583	0.00269458	0.618575	0.000142449	0.00152188	0.925617	0.000712083	0.00219219	0.746004
cg18411563	-0.0346312	0.0232394	0.139384	0.00862026	0.0131255	0.512876	0.0241659	0.0189066	0.204206
cg18411655	0.0127733	0.0150694	0.398709	-0.00193653	0.00851113	0.820487	-0.0160198	0.0122598	0.194375
cg18411660	0.0233633	0.0134267	0.0849881	-0.0077365	0.00758336	0.310149	-0.0189375	0.0109234	0.0861233
cg18411728	0.00567345	0.00438376	0.198639	-0.0020263	0.00247593	0.415115	-0.00272321	0.00356644	0.446962
cg18411800	-0.00202926	0.00574971	0.724897	-0.00553136	0.00324741	0.0916786	0.00371379	0.00467772	0.429154
cg18411806	-0.0168076	0.0136579	0.221412	0.00559373	0.00771389	0.470088	0.0156849	0.0111114	0.161235
cg18411827	0.00379735	0.00503075	0.452163	0.00338526	0.00284135	0.236363	-0.00267891	0.0040928	0.514296
cg18411941	-0.00942895	0.0134439	0.484744	-0.000421691	0.00759306	0.955824	0.0056869	0.0109374	0.604271
cg18411994	0.0182612	0.0343093	0.595755	0.0010382	0.0193777	0.957381	-2.3929e-05	0.0279125	0.999318
cg18412059	0.0206794	0.0328085	0.529962	-0.00696015	0.0185301	0.708016	-0.0170942	0.0266916	0.523384
cg18412068	0.00523852	0.0151094	0.729556	-0.0069693	0.00853373	0.416094	-0.00192873	0.0122924	0.875643
cg18412092	-0.0264623	0.034497	0.444873	0.0209272	0.0194837	0.285422	0.0232203	0.0280652	0.410038
cg18412185	0.0113256	0.0101636	0.267861	-0.00696871	0.00574034	0.227669	-0.00644506	0.00826864	0.437588
cg18412223	0.0149409	0.0202368	0.462095	-0.00727097	0.0114296	0.526162	-0.00419181	0.0164638	0.799559
cg18412227	0.00392703	0.00989806	0.692416	0.00141587	0.00559038	0.800591	-0.00251876	0.00805264	0.755107
cg18412326	-0.00479734	0.0044254	0.281004	0.00142236	0.00249945	0.570612	0.00425624	0.00360032	0.239993
cg18412394	0.0136557	0.0159141	0.392938	-0.0113333	0.00898822	0.210337	0.00413368	0.012947	0.750197
cg18412431	0.0272514	0.0312506	0.385324	-0.0115352	0.0176502	0.514937	-0.0259599	0.0254241	0.309734
cg18412499	0.00920865	0.0100723	0.362826	-0.000448955	0.00568878	0.937258	-0.0131394	0.00819438	0.112051
cg18412521	0.0369323	0.0212812	0.0858049	-0.0136216	0.0120195	0.259857	-0.0286957	0.0173134	0.100632
cg18412546	-0.0133683	0.016735	0.426326	-0.00403831	0.00945185	0.670134	0.0181603	0.0136149	0.185343
cg18412613	0.00392949	0.00429132	0.36208	-0.00198048	0.00242372	0.415839	-0.00125543	0.00349123	0.719924
cg18412721	-0.00678043	0.0265117	0.798678	-0.0130684	0.0149737	0.38493	-0.00562836	0.0215688	0.794679
cg18412730	0.0107636	0.0532413	0.840206	0.0137	0.0300704	0.649688	0.00355783	0.0433148	0.934704
cg18412762	-0.0146295	0.0157001	0.353726	0.0130476	0.00886734	0.144382	0.00673889	0.0127729	0.598975
cg18412777	-0.0547472	0.0451342	0.228051	0.0457596	0.0254916	0.0757225	0.0571366	0.0367192	0.122922
cg18412780	-0.0289157	0.0289402	0.320182	-0.00042623	0.0163453	0.979249	0.0180684	0.0235445	0.44468
cg18412834	0.000422373	0.00379024	0.911498	-0.00198396	0.00214071	0.356319	-0.00235435	0.00308357	0.446992
cg18412861	-0.00302307	0.00329161	0.360656	0.000430838	0.00185908	0.817218	0.00251666	0.00267791	0.349638
cg18412871	0.00351853	0.00279011	0.210277	-0.000235286	0.00157584	0.881617	-0.0018043	0.00226992	0.428607
cg18412889	-0.0102921	0.0366922	0.779688	0.0129997	0.0207236	0.531929	0.0146346	0.0298512	0.625051
cg18412983	0.0210965	0.0170854	0.219869	-0.00883305	0.00964973	0.362246	-0.00718092	0.0138999	0.606588
cg18412984	0.0173894	0.0123864	0.163504	-0.00137269	0.00699576	0.844847	-0.00840726	0.010077	0.406141
cg18413025	-0.0341185	0.034972	0.331667	-0.000374412	0.019752	0.984915	0.0126444	0.0284517	0.65772
cg18413028	-0.00115597	0.00876652	0.895364	-0.00187447	0.00495129	0.705817	0.000354895	0.00713206	0.960415
cg18413062	-0.0414403	0.0273287	0.132646	0.00872232	0.0154351	0.5733	0.0115875	0.0222334	0.603421
cg18413116	-0.0512212	0.0371692	0.171325	0.0233343	0.020993	0.269061	0.0633932	0.0302393	0.0386238
cg18413131	0.0139714	0.0172676	0.420412	-0.00462128	0.00975269	0.636663	-0.00884661	0.0140482	0.530335
cg18413148	0.00283047	0.0405786	0.944532	0.0067091	0.0229186	0.770343	-0.000327181	0.033013	0.992113
cg18413212	-0.0522809	0.03196	0.105084	0.0372666	0.0180509	0.0416084	0.0169117	0.0260013	0.516944
cg18413218	-0.00261172	0.0453452	0.954187	-0.0270917	0.0256107	0.292735	0.00396716	0.0368909	0.914582
cg18413230	0.000795943	0.00249286	0.750187	-0.00108589	0.00140796	0.442412	-0.0012452	0.00202809	0.540652
cg18413237	-0.00703221	0.0170454	0.680831	0.0131811	0.00962715	0.174078	-0.00205524	0.0138674	0.882484
cg18413240	0.00149247	0.00326177	0.648277	0.00027067	0.00184223	0.883493	-0.000447334	0.00265364	0.866479
cg18413285	0.00400949	0.00333332	0.231931	-0.00136722	0.00188264	0.469432	-0.00399426	0.00271184	0.143984
cg18413305	0.00265965	0.00380276	0.485959	-0.00248636	0.00214778	0.249824	0.00144785	0.00309376	0.640832
cg18413339	0.00778845	0.00390409	0.0488255	-0.0036609	0.00220501	0.100058	-0.0045581	0.0031762	0.154448
cg18413357	0.0422742	0.0381574	0.27062	0.00074222	0.0215511	0.972596	-0.0234701	0.0310432	0.451434
cg18413427	-0.00583156	0.0226176	0.797077	0.0122478	0.0127743	0.340026	0.0031247	0.0184007	0.865507
cg18413502	0.0110314	0.0139874	0.43221	-0.00767603	0.00790003	0.333619	-0.00952016	0.0113796	0.404852
cg18413505	0.00366592	0.0301311	0.903413	0.000975795	0.0170179	0.954392	0.007237	0.0245133	0.768445
cg18413548	0.000997416	0.00818588	0.90327	-0.0020939	0.00462335	0.651624	-0.00427626	0.00665968	0.522299
cg18413572	0.00457423	0.0181787	0.801857	-0.00629789	0.0102672	0.541035	0.000788534	0.0147894	0.957587
cg18413587	-0.00565436	0.00392967	0.153368	0.000516658	0.00221946	0.816413	0.00331796	0.00319701	0.301903
cg18413607	-0.0172258	0.0195033	0.379278	0.0101766	0.0110154	0.35783	0.00171386	0.0158671	0.914206
cg18413659	-0.004667	0.00550812	0.398896	0.00207662	0.00311096	0.506012	-0.0028333	0.00448117	0.528685
cg18413706	-0.0119039	0.0280314	0.672013	-0.00181844	0.015832	0.908793	-0.00583229	0.0228052	0.798684
cg18413710	0.00264651	0.00319251	0.409132	-0.000657344	0.00180311	0.716225	-0.00138775	0.00259729	0.594338
cg18413759	0.0161077	0.0388599	0.679409	-0.0128677	0.0219479	0.559032	0.00664077	0.0316147	0.834062
cg18413884	0.0208208	0.028961	0.473898	-0.0131014	0.0163571	0.42509	-0.0153845	0.0235615	0.515317
cg18413891	0.00144837	0.00200463	0.471699	-0.00134487	0.00113221	0.237771	-0.00100382	0.00163088	0.539645
cg18413900	0.00439218	0.0141645	0.757155	-0.00211608	0.00800004	0.791944	0.00558178	0.0115236	0.629199
cg18413948	0.0156828	0.0112103	0.16498	0.000137218	0.0063315	0.982753	-0.00790241	0.00912018	0.388346
cg18413954	0.0195456	0.0370738	0.59924	0.00476828	0.0209391	0.820337	-0.00901547	0.0301617	0.765646
cg18414019	-0.0457211	0.0361674	0.209174	0.0230718	0.0204272	0.261459	0.0244649	0.0294243	0.40774
cg18414021	-0.0361764	0.024606	0.144703	0.0342866	0.0138973	0.0153547	0.0114342	0.0200183	0.569182
cg18414025	-0.0147637	0.0219176	0.502151	-0.00152903	0.012379	0.90195	0.00855268	0.0178312	0.632548
cg18414032	0.00647101	0.0244446	0.79178	0.0129952	0.0138062	0.348887	0.000148428	0.0198871	0.99406
cg18414033	-0.00747762	0.0166603	0.654546	0.00606918	0.00940967	0.520438	0.000528627	0.0135541	0.968969
cg18414238	0.00534528	0.0152679	0.727015	0.00933248	0.00862322	0.281797	-0.0144789	0.0124213	0.246584
cg18414253	0.00107134	0.0138819	0.938641	0.0193632	0.00784046	0.0152537	-0.00363542	0.0112938	0.748216
cg18414281	0.0138071	0.0536283	0.797364	0.0210758	0.030289	0.488186	0.00285594	0.0436297	0.947942
cg18414379	0.00127977	0.00250739	0.610918	-0.00102387	0.00141616	0.471408	-0.000703588	0.0020399	0.730899
cg18414381	0.0419937	0.0312985	0.182789	-0.0439386	0.0176772	0.014626	-0.0311928	0.0254631	0.223504
cg18414429	0.00951948	0.00883315	0.283813	-0.00926071	0.00498892	0.0664218	-0.0101926	0.00718627	0.159263
cg18414488	0.0213643	0.0219002	0.331698	-0.0086362	0.0123691	0.486701	-0.0214664	0.017817	0.231172
cg18414493	0.00839781	0.0165939	0.613938	0.00066998	0.00937216	0.943157	-0.0043582	0.0135001	0.747513
cg18414618	0.000623455	0.00551663	0.910251	0.00269222	0.00311577	0.389662	0.000798738	0.00448809	0.859115
cg18414668	0.00228006	0.00818712	0.78122	0.00063306	0.00462405	0.891386	-0.00409269	0.00666069	0.540339
cg18414741	0.00203397	0.00333727	0.543623	0.000381961	0.00188488	0.839833	-0.0018499	0.00271506	0.497259
cg18414754	-0.00493068	0.0228309	0.829463	0.011726	0.0128948	0.36539	-0.00182892	0.0185742	0.921764
cg18414791	-0.0117562	0.0172246	0.496518	-0.00553529	0.00972836	0.570668	0.0101421	0.0140132	0.470939
cg18414877	0.00242243	0.022716	0.915293	-0.010922	0.0128299	0.396681	-0.00769318	0.0184808	0.678115
cg18414950	-0.00501421	0.00964078	0.604164	0.00589443	0.00544507	0.281675	0.00145012	0.00784332	0.853701
cg18414987	0.00211646	0.019503	0.913805	-0.00555094	0.0110152	0.615438	0.00503322	0.0158668	0.751753
cg18415096	-0.00861356	0.0159321	0.589981	0.00489197	0.00899838	0.587917	0.00691612	0.0129617	0.594839
cg18415147	0.0120287	0.0138297	0.386549	-0.0115585	0.00781095	0.142141	-0.00361174	0.0112513	0.748888
cg18415148	0.00220412	0.00909215	0.808962	-0.0039389	0.00513521	0.444903	0.0046045	0.00739698	0.53507
cg18415182	1.72776e-05	0.00331144	0.995848	-0.000302589	0.00187029	0.871806	-0.00166912	0.00269405	0.536986
cg18415193	-0.0138943	0.042698	0.745565	-0.00961056	0.0241156	0.691114	-0.00678885	0.0347373	0.845458
cg18415205	0.00201839	0.0104873	0.847781	-0.00410593	0.00592319	0.489827	-0.00124968	0.00853204	0.883852
cg18415252	0.0223859	0.0244189	0.361527	-0.0103769	0.0137917	0.453611	0.00793032	0.0198661	0.690623
cg18415268	-0.0112339	0.0216465	0.604951	0.0027574	0.0122258	0.82203	0.0152934	0.0176106	0.387286
cg18415320	0.00892476	0.0162381	0.583832	-0.0107174	0.00917122	0.245404	-0.00594418	0.0132106	0.653738
cg18415350	0.00257864	0.00322693	0.426165	-0.000583182	0.00182256	0.749664	0.00037604	0.00262529	0.886397
cg18415382	0.00735381	0.0131176	0.576345	0.00765699	0.00740875	0.303911	-0.00455989	0.0106719	0.670113
cg18415444	-0.00198231	0.00335072	0.555476	-0.00151402	0.00189247	0.425633	-0.00103543	0.002726	0.704889
cg18415485	0.00621728	0.00449533	0.169792	-0.00334757	0.00253894	0.190413	-0.0055517	0.00365721	0.13223
cg18415510	-0.00562183	0.0137131	0.68273	0.00609029	0.00774509	0.433564	0.0116336	0.0111564	0.299618
cg18415551	0.0118047	0.0177551	0.507698	-0.00191526	0.010028	0.848927	-0.00114258	0.0144447	0.937114
cg18415576	-0.00924248	0.0283577	0.745176	0.00652851	0.0160163	0.684445	-0.00105278	0.0230706	0.963696
cg18415626	-0.00756382	0.0577607	0.896083	0.0115125	0.032623	0.724926	0.0106678	0.0469917	0.820885
cg18415676	-0.000821702	0.00231101	0.722934	9.81936e-06	0.00130525	0.994013	-0.00141857	0.00188013	0.452356
cg18415686	0.0018397	0.0168812	0.913442	0.00311521	0.0095344	0.744566	0.0117682	0.0137338	0.3936
cg18415687	0.0066476	0.00568169	0.244837	-0.00184584	0.00320899	0.56647	-0.00496119	0.00462238	0.285774
cg18415708	-0.00195053	0.010129	0.847694	0.00777765	0.00572079	0.177095	0.00198073	0.00824049	0.810549
cg18415723	-0.0176402	0.0209225	0.401214	-0.0107072	0.0118169	0.36711	0.0196964	0.0170216	0.250028
cg18415791	0.0523603	0.0227951	0.0237465	-0.0294705	0.0128745	0.0242226	-0.0403599	0.0185451	0.0319346
cg18415822	0.0349363	0.0296948	0.24224	-0.0200162	0.0167715	0.235568	-0.0169332	0.0241584	0.485013
cg18415935	0.0123412	0.0109477	0.262375	-0.0100399	0.00618324	0.107647	-0.00881165	0.00890661	0.324934
cg18416022	-0.00365171	0.00425393	0.392749	0.000897844	0.0024026	0.709437	0.000482726	0.00346081	0.889354
cg18416041	-0.012029	0.00661138	0.0718981	0.0054726	0.00373408	0.145963	0.00727113	0.00537873	0.179541
cg18416058	-0.0054764	0.00780102	0.484336	0.00315887	0.00440598	0.475109	0.00212824	0.00634657	0.738087
cg18416096	0.047194	0.0169211	0.00635173	-0.0250359	0.00955695	0.0102013	-0.0225687	0.0137663	0.104332
cg18416097	0.0138707	0.0298555	0.643254	-0.02238	0.0168623	0.187518	-0.0320671	0.0242892	0.189836
cg18416226	-0.00714939	0.00431638	0.100852	0.00153012	0.00243787	0.531696	0.00469999	0.00351162	0.18386
cg18416239	0.000367093	0.00753238	0.961229	-0.00140341	0.00425425	0.742192	0.000542706	0.00612802	0.929611
cg18416251	0.00770084	0.0130601	0.556785	-0.00491773	0.00737629	0.506534	-0.00223321	0.0106251	0.833963
cg18416290	0.0078656	0.0291966	0.788187	-0.015726	0.0164901	0.342602	-0.00456797	0.0237531	0.847897
cg18416314	0.0104725	0.0117345	0.374338	-0.00417954	0.00662759	0.529752	-0.0078419	0.00954669	0.413397
cg18416362	-0.0205733	0.0321191	0.523322	-0.00652574	0.0181407	0.719824	0.00412319	0.0261308	0.874946
cg18416374	0.00355577	0.0269753	0.8954	-0.00145137	0.0152355	0.924301	-0.00063216	0.021946	0.977078
cg18416503	0.0538561	0.0306695	0.0822101	-0.0202259	0.017322	0.245783	-0.0177625	0.0249514	0.478228
cg18416512	-0.00695263	0.0144291	0.630989	-0.00341208	0.0081495	0.676362	-0.00133567	0.0117389	0.909644
cg18416576	0.00978284	0.00731183	0.18401	0.00206736	0.00412969	0.617768	-0.014539	0.00594859	0.0163082
cg18416585	-0.0228196	0.0184811	0.219875	0.00734629	0.010438	0.483226	0.0171373	0.0150354	0.257148
cg18416705	0.00768642	0.00298893	0.0116242	-0.00368634	0.00168813	0.0313726	-0.00194784	0.00243167	0.425051
cg18416734	-0.0080254	0.0337897	0.812757	-0.0179271	0.0190843	0.349853	0.021132	0.0274899	0.443908
cg18416766	-0.0187745	0.0215851	0.38654	-0.00250234	0.0121912	0.837796	0.00769072	0.0175607	0.662386
cg18416823	-0.011478	0.014432	0.428352	0.00989416	0.00815115	0.227728	0.00697501	0.0117413	0.553842
cg18416829	-0.0107293	0.00343497	0.00234979	0.00263903	0.00194005	0.17686	0.00733235	0.00279454	0.0100859
cg18416871	-0.00794124	0.00944216	0.402373	0.00112719	0.00533289	0.833041	0.0082745	0.00768174	0.284051
cg18416881	0.00142461	0.00482299	0.768329	0.000101437	0.002724	0.970371	0.000863091	0.00392377	0.826356
cg18416919	0.0081455	0.0162419	0.617137	0.0193971	0.00917337	0.0370096	-0.0123042	0.0132137	0.354055
cg18416936	0.0526259	0.0423363	0.216818	-0.0182089	0.0239114	0.448178	-0.0158817	0.034443	0.645748
cg18416950	0.00210807	0.013631	0.877413	0.00855836	0.00769872	0.269004	-0.00528279	0.0110896	0.634868
cg18416981	0.0156688	0.017778	0.380279	0.00187776	0.0100409	0.852039	-0.00983858	0.0144634	0.497956
cg18417061	-0.00699371	0.0078698	0.376353	0.00375272	0.00444482	0.400563	-0.00099908	0.00640253	0.876319
cg18417063	-0.0440426	0.020886	0.0375186	0.0169272	0.0117963	0.154483	0.0315763	0.0169919	0.0661262
cg18417217	-0.0152222	0.0100897	0.134596	-0.00569426	0.00569862	0.320141	0.0146356	0.00820855	0.0776866
cg18417227	-0.00447317	0.0268507	0.868033	0.00384956	0.0151652	0.800149	0.0114881	0.0218446	0.600145
cg18417237	0.00204836	0.00619443	0.741594	-0.00233689	0.00349858	0.505733	0.000566572	0.00503952	0.910716
cg18417245	-0.0304796	0.0304093	0.318661	0.00090365	0.017175	0.958146	0.00753902	0.0247397	0.761215
cg18417313	-0.025559	0.0545278	0.640302	-0.0176466	0.030797	0.56796	-0.00852774	0.0443614	0.847957
cg18417325	-0.0123363	0.0121999	0.314421	0.00180472	0.00689047	0.793936	0.00515829	0.00992534	0.604438
cg18417373	0.00725659	0.00985759	0.463403	-0.00625624	0.00556752	0.263884	-0.00188329	0.00801971	0.814829
cg18417408	-0.0126325	0.012975	0.332651	0.0142114	0.0073282	0.0553437	0.00709935	0.0105559	0.502816
cg18417423	0.00155234	0.0104028	0.881683	-9.67585e-05	0.00587543	0.986894	-0.00247399	0.00846324	0.770659
cg18417449	-0.00140603	0.0231163	0.951623	-0.00854704	0.013056	0.51423	-0.00365972	0.0188064	0.846109
cg18417464	-0.0038449	0.00433049	0.376786	0.00209526	0.00244584	0.393721	0.00483234	0.0035231	0.173315
cg18417502	0.0162548	0.0203783	0.426998	-0.00802861	0.0115095	0.487103	-0.0102605	0.0165789	0.537426
cg18417505	0.00902803	0.0477207	0.850339	0.015328	0.0269525	0.570856	-0.0052902	0.0388235	0.891893
cg18417529	0.00212186	0.00388614	0.586302	-0.000649143	0.00219487	0.768044	-0.00193463	0.0031616	0.54201
cg18417535	-0.0301963	0.0155652	0.0552566	0.00573715	0.00879117	0.51554	0.0123018	0.0126632	0.333712
cg18417562	0.0278355	0.015717	0.0796626	-0.0058773	0.0088769	0.509468	-0.0174482	0.0127867	0.175518
cg18417622	0.0307424	0.019029	0.109405	-0.00754154	0.0107475	0.484527	-0.0164562	0.0154812	0.290403
cg18417634	0.000399771	0.00828827	0.961628	0.00136066	0.00468118	0.771921	-0.000359149	0.00674298	0.957631
cg18417707	0.00809522	0.0379566	0.831555	-0.0156676	0.0214377	0.466619	-0.0120396	0.0308799	0.697467
cg18417710	-0.0458491	0.0493733	0.355367	0.00329396	0.0278858	0.906212	0.0173407	0.040168	0.666904
cg18417758	0.00204921	0.00891666	0.818712	-0.000240476	0.00503609	0.962012	-0.000322934	0.00725421	0.964583
cg18417772	0.0129524	0.0143372	0.368525	-0.00737873	0.0080976	0.364413	-0.0137538	0.0116642	0.241193
cg18417777	-0.0296431	0.0193645	0.129042	0.0230484	0.010937	0.0376376	0.0126452	0.0157542	0.424114
cg18417864	0.0144647	0.010975	0.190587	-0.00014188	0.00619865	0.981786	-0.00559798	0.00892881	0.532146
cg18417901	-0.00479263	0.0149255	0.748816	-0.0122042	0.00842987	0.150883	0.002919	0.0121428	0.81053
cg18417941	0.0223315	0.0369283	0.546758	0.00806164	0.0208569	0.699949	-0.004694	0.0300433	0.876164
cg18417953	0.00962046	0.0124198	0.440437	0.00400037	0.00701465	0.569788	-0.0158138	0.0101042	0.120791
cg18417954	-0.0110642	0.0331187	0.739035	-0.00763625	0.0187053	0.683988	0.0406424	0.026944	0.134668
cg18418001	0.00139322	0.0237865	0.953412	0.00615889	0.0134345	0.647652	0.00908227	0.0193516	0.639878
cg18418059	0.00353447	0.00436177	0.419713	0.00261415	0.00246351	0.29123	-0.00101651	0.00354855	0.775131
cg18418138	-0.0102625	0.0128712	0.427192	-0.00861358	0.00726958	0.238931	0.0185486	0.0104714	0.0796112
cg18418238	0.00769359	0.0374769	0.837772	-0.0191479	0.0211668	0.367884	-0.0115224	0.0304896	0.706313
cg18418242	-0.0259313	0.0483295	0.592793	0.0194193	0.0272963	0.478511	0.0312656	0.0393188	0.42843
cg18418265	0.0117905	0.023139	0.611514	-0.00459404	0.0130688	0.725948	0.0142794	0.0188249	0.449949
cg18418331	0.000484736	0.0197187	0.980438	-0.0110368	0.011137	0.324126	0.0154387	0.0160423	0.338231
cg18418335	-0.0312397	0.0348984	0.372895	0.0263844	0.0197105	0.183798	0.00298285	0.0283918	0.916543
cg18418369	-0.0216069	0.0179392	0.231317	0.0022494	0.010132	0.824768	0.00131194	0.0145946	0.928556
cg18418457	0.00502787	0.0340513	0.882918	-0.0140316	0.019232	0.467378	-0.00369472	0.0277027	0.894174
cg18418460	0.00260348	0.00305717	0.396513	0.000662299	0.00172668	0.702129	-0.00209451	0.00248718	0.401771
cg18418479	-0.0146564	0.00911494	0.111062	0.0106361	0.00514808	0.0414639	0.0113764	0.00741553	0.128219
cg18418481	-0.0103073	0.0145626	0.480753	0.0113881	0.00822488	0.16932	0.00643808	0.0118475	0.588079
cg18418503	0.0025501	0.00383343	0.507467	-0.00254561	0.0021651	0.242545	0.000242882	0.00311871	0.938083
cg18418523	0.00662196	0.0285518	0.817078	-0.0165018	0.0161259	0.308681	-0.00131514	0.0232285	0.954965
cg18418538	-0.00185473	0.00565188	0.743489	-6.64315e-05	0.00319216	0.983439	0.00284599	0.00459813	0.537388
cg18418570	-0.00273773	0.0114398	0.81136	-0.00472212	0.00646116	0.466617	0.00636846	0.00930695	0.49542
cg18418586	0.0274417	0.0136915	0.0477979	-0.00418648	0.00773288	0.589469	-0.0186791	0.0111388	0.0967402
cg18418642	-0.0101447	0.0107072	0.345729	0.00569165	0.00604736	0.348927	0.0042623	0.0087109	0.625718
cg18418651	-0.00542956	0.00911916	0.552948	0.00257492	0.00515046	0.618237	0.0025735	0.00741895	0.729424
cg18418655	0.0326653	0.036081	0.367511	-0.0158559	0.0203784	0.438402	-0.0308378	0.029354	0.296049
cg18418706	-0.035515	0.0324501	0.276441	0.0080692	0.0183277	0.660709	0.0317704	0.0264	0.231712
cg18418707	0.0108153	0.0130522	0.40933	-0.00662214	0.00737179	0.371223	0.00241284	0.0106187	0.820721
cg18418803	-0.0121281	0.0203041	0.551667	0.00348125	0.0114676	0.762098	-0.00773694	0.0165185	0.640553
cg18418807	0.00362435	0.00272535	0.186651	-0.000486708	0.00153927	0.752527	-0.00238978	0.00221723	0.283758
cg18418833	-0.0390874	0.034423	0.258934	0.0157774	0.019442	0.419038	0.0231006	0.0280051	0.411448
cg18418872	-0.0316439	0.0274963	0.252598	0.0252914	0.0155298	0.106614	0.0254773	0.0223698	0.257516
cg18418928	-0.0239054	0.019038	0.212223	0.0134591	0.0107526	0.213654	0.010024	0.0154885	0.519021
cg18418962	0.00578	0.00427219	0.17919	-0.00292724	0.00241291	0.227986	-0.00406528	0.00347567	0.244983
cg18418979	0.0103564	0.00682084	0.132145	-0.000825754	0.00385238	0.83072	-0.00526803	0.00554914	0.344782
cg18419018	0.00861285	0.0170948	0.615513	-0.00837426	0.00965507	0.387872	-0.00471543	0.0139076	0.735294
cg18419020	0.00950056	0.00526269	0.0741037	-0.000973382	0.00297234	0.744004	-0.00950806	0.0042815	0.0286722
cg18419022	0.00415505	0.0264458	0.875477	-0.0122151	0.0149365	0.415456	-0.0110228	0.0215152	0.609574
cg18419045	0.0117415	0.0113486	0.303393	-0.00248281	0.00640965	0.699333	-0.010798	0.00923275	0.245024
cg18419070	-0.00831824	0.00775155	0.285858	0.00462344	0.00437804	0.293541	0.0091527	0.00630633	0.149875
cg18419079	0.00986846	0.0107703	0.361777	-4.40562e-05	0.00608302	0.994236	-0.0028659	0.00876226	0.74431
cg18419125	-0.0162551	0.0258582	0.531057	0.004752	0.0146046	0.74559	-0.0120222	0.0210371	0.568985
cg18419142	0.00596382	0.0377529	0.874806	0.00182169	0.0213227	0.93209	0.0047281	0.0307141	0.877975
cg18419164	0.00401813	0.0153211	0.793671	0.00189644	0.0086533	0.826983	-0.00591547	0.0124646	0.636141
cg18419175	-0.048475	0.0379631	0.204656	0.0452195	0.0214414	0.0374955	0.0392529	0.0308851	0.206762
cg18419251	-0.022184	0.0275611	0.422825	0.00992157	0.0155664	0.525369	0.0141804	0.0224225	0.528587
cg18419276	0.00548842	0.0237333	0.8176	0.002871	0.0134045	0.83085	-0.00755159	0.0193084	0.696569
cg18419318	0.010171	0.0126957	0.424991	0.00846001	0.00717049	0.240921	-0.0137475	0.0103287	0.186278
cg18419351	0.0085557	0.00941451	0.365697	-0.00291015	0.00531727	0.585416	-0.00337457	0.00765924	0.660482
cg18419358	0.117615	0.0418063	0.00592505	-0.0661063	0.023612	0.00616148	-0.0856246	0.0340118	0.0134404
cg18419476	0.00770209	0.0252297	0.760801	0.0154494	0.0142496	0.280936	0.000825185	0.0205258	0.968014
cg18419534	-0.00451502	0.0233434	0.847032	0.00176997	0.0131842	0.893481	-0.0071442	0.0189912	0.707592
cg18419549	-0.0328355	0.0260737	0.2109	0.0140527	0.0147263	0.342299	0.0157702	0.0212124	0.458994
cg18419576	-0.0156273	0.0129025	0.228738	0.0081651	0.00728726	0.265256	-0.000468842	0.0104969	0.964465
cg18419651	0.0347734	0.0312687	0.268823	-0.010416	0.0176604	0.556686	-0.0263673	0.0254389	0.302521
cg18419694	-0.00540025	0.00749387	0.472857	0.00395529	0.0042325	0.352341	-0.000229158	0.00609669	0.970093
cg18419716	0.024319	0.0286931	0.39875	-0.0228905	0.0162057	0.160972	-0.0416615	0.0233435	0.0774015
cg18419744	-0.0082985	0.00880014	0.348001	0.00511342	0.00497028	0.306106	0.00997489	0.00715941	0.166695
cg18419747	0.010467	0.0212965	0.62418	-0.00189033	0.0120281	0.875443	0.00127182	0.0173259	0.941633
cg18419754	0.0230235	0.027443	0.403536	-0.0269657	0.0154997	0.0850415	-0.0211846	0.0223264	0.345027
cg18419833	-0.00135428	0.015253	0.929432	-0.00698262	0.00861484	0.419598	0.000454753	0.0124092	0.970841
cg18419977	-0.00248062	0.0382175	0.94838	-0.00898852	0.0215851	0.678011	-0.0119103	0.0310921	0.702501
cg18419982	0.00534721	0.0111387	0.632256	-0.000405549	0.00629107	0.948732	-0.00597564	0.00906194	0.511172
cg18420087	0.00908303	0.0107216	0.398965	-0.00291506	0.00605552	0.631313	-0.00778233	0.00872265	0.374472
cg18420143	-0.000983901	0.00251245	0.696196	-0.000149279	0.00141902	0.916433	0.00133822	0.00204402	0.514193
cg18420183	0.00772967	0.00856592	0.369071	-0.00177401	0.00483799	0.714646	-0.0050392	0.00696887	0.47134
cg18420188	-0.00227205	0.0263576	0.931483	0.0134494	0.0148867	0.3685	-0.00219402	0.0214434	0.918715
cg18420229	0.00120762	0.0241636	0.960243	-0.0126332	0.0136475	0.356888	-0.00237049	0.0196585	0.904267
cg18420266	-0.00291947	0.00274892	0.290827	0.000870734	0.00155258	0.576192	0.00210711	0.0022364	0.348414
cg18420298	-0.00227916	0.00346423	0.512137	0.000389919	0.00195658	0.842452	0.00214481	0.00281835	0.448474
cg18420301	0.00590645	0.0386615	0.878891	0.0103324	0.0218358	0.637133	0.0115065	0.0314533	0.715281
cg18420477	-0.0141509	0.0181264	0.436875	0.0095626	0.0102377	0.352571	-0.0010292	0.0147469	0.944502
cg18420485	-0.00944654	0.0245416	0.701132	-0.00126037	0.013861	0.927735	0.0149599	0.019966	0.455492
cg18420512	0.00295801	0.00387631	0.447237	0.000389314	0.00218932	0.859228	-0.00190918	0.0031536	0.546313
cg18420565	-0.0161115	0.0388272	0.679083	0.0108378	0.0219294	0.622261	0.0217525	0.0315881	0.492684
cg18420599	0.0588532	0.0371964	0.116819	-0.0130194	0.0210083	0.536876	-0.0160089	0.0302614	0.597987
cg18420655	-0.00759071	0.0213321	0.722729	0.000617327	0.0120483	0.95924	0.0115129	0.0173549	0.508644
cg18420690	0.00855348	0.00672009	0.206093	-0.00570136	0.00379547	0.136274	-0.00736095	0.00546717	0.181283
cg18420705	-0.00451811	0.0109861	0.681784	-0.00378041	0.00620492	0.543763	0.00589971	0.00893785	0.51075
cg18420708	-0.00700179	0.00942507	0.459325	0.00321201	0.00532323	0.54764	-0.000456011	0.00766783	0.952698
cg18420759	0.003432	0.0136846	0.8025	-0.0120863	0.00772901	0.121098	-0.00748542	0.0111332	0.502943
cg18420781	-0.00298123	0.0406765	0.941724	-0.00233751	0.0229739	0.919166	-0.0122356	0.0330926	0.712375
cg18420790	-0.0027702	0.015825	0.8614	0.00265843	0.0089379	0.766765	-0.000445056	0.0128746	0.972494
cg18420843	-0.0131256	0.0114825	0.255782	0.00130779	0.00648525	0.840604	-0.00084387	0.00934165	0.928206
cg18420846	-0.00472273	0.0118361	0.690753	-0.00270942	0.00668496	0.68614	0.00625915	0.00962932	0.517207
cg18420868	0.0420509	0.0133697	0.00219741	-0.0146432	0.00755115	0.0553521	-0.0362592	0.010877	0.00121108
cg18420925	0.00856531	0.00825265	0.301877	0.00282575	0.00466106	0.545752	-0.0058159	0.006714	0.388477
cg18420957	-0.0287019	0.0425202	0.501254	0.019605	0.0240152	0.416274	0.0255461	0.0345926	0.461985
cg18420965	0.0119516	0.00597564	0.0482621	-0.00172484	0.00337501	0.610456	-0.0103422	0.00486152	0.0358996
cg18421020	-0.00186945	0.00705634	0.791618	-0.00339632	0.00398539	0.396186	0.00289596	0.00574074	0.615073
cg18421074	-0.00141806	0.00698501	0.839544	-0.00290661	0.0039451	0.463025	0.00373797	0.0056827	0.512222
cg18421157	-0.00190657	0.00324379	0.558046	-0.00119002	0.00183208	0.517506	0.0019032	0.00263901	0.472516
cg18421160	0.00890977	0.0119538	0.457845	-0.00173244	0.00675146	0.798024	-0.00450979	0.00972511	0.643872
cg18421167	0.00101558	0.0127499	0.936675	0.00558418	0.00720106	0.439931	-0.00512782	0.0103727	0.622161
cg18421195	0.0013942	0.00779418	0.858404	-0.000854769	0.00440212	0.846443	-0.00795318	0.00634101	0.212736
cg18421318	-0.0370171	0.020409	0.0727742	0.0232255	0.0115269	0.0466542	0.0226499	0.0166038	0.175649
cg18421339	0.00402655	0.00428015	0.349146	-0.00306428	0.00241741	0.207949	-0.0028303	0.00348215	0.418301
cg18421356	0.00385018	0.00417749	0.358974	-0.00265456	0.00235942	0.263299	-0.00241019	0.00339862	0.479906
cg18421360	0.0133252	0.0293408	0.650724	-0.0125134	0.0165715	0.451992	0.0035946	0.0238704	0.88061
cg18421366	0.00523277	0.0299316	0.861578	-0.00066708	0.0169052	0.968604	-0.0107916	0.0243511	0.65862
cg18421367	-0.00825137	0.0164566	0.617213	-0.00467529	0.00929462	0.616086	0.00375705	0.0133884	0.779593
cg18421429	-0.00187496	0.00347886	0.591138	0.00106274	0.00196484	0.589819	0.00167328	0.00283025	0.555738
cg18421520	0.0189619	0.0177188	0.287179	-0.00642936	0.0100075	0.522079	-0.0149817	0.0144153	0.301227
cg18421529	-0.00176078	0.00219566	0.42453	-0.00046236	0.0012401	0.710072	0.0017239	0.00178629	0.336885
cg18421540	-0.0725534	0.0281761	0.0115189	0.0223094	0.0159137	0.164106	0.0434056	0.0229229	0.0612342
cg18421592	-0.0113951	0.00742208	0.127932	0.00519464	0.00419196	0.218234	0.00235321	0.00603829	0.697593
cg18421604	-0.0110268	0.0363761	0.762432	-0.012137	0.0205451	0.556047	-0.013948	0.029594	0.638465
cg18421710	-0.0542963	0.029054	0.0646363	0.0121719	0.0164096	0.460009	0.0313865	0.0236371	0.187313
cg18421748	0.0244697	0.0129008	0.0608044	-0.00955274	0.00728632	0.192904	-0.0100933	0.0104955	0.33858
cg18421806	-0.0713979	0.0217413	0.00141996	0.0227566	0.0122794	0.0668574	0.0417403	0.0176878	0.0202651
cg18421839	-0.0111623	0.015001	0.458594	-0.00329629	0.00847247	0.698077	0.00882759	0.0122041	0.471201
cg18421840	-0.0260021	0.0141126	0.0684281	0.0148056	0.0079707	0.0662433	0.0171908	0.0114814	0.137535
cg18421964	0.0270109	0.0137649	0.0525632	-0.0151897	0.00777434	0.0535725	-0.0174702	0.0111985	0.121974
cg18422055	0.0139976	0.0250971	0.578294	-0.0214474	0.0141747	0.133479	-0.00926475	0.0204179	0.651007
cg18422058	0.00540522	0.0319772	0.866119	-0.00176597	0.0180606	0.922306	-0.0104926	0.0260153	0.687589
cg18422094	-0.0205533	0.0331082	0.536177	-0.00532609	0.0186994	0.776377	0.00462435	0.0269354	0.864041
cg18422105	0.0121137	0.00666695	0.0722762	-0.00388721	0.00376546	0.304457	-0.00972992	0.00542395	0.0759158
cg18422123	0.00282608	0.00569992	0.621138	0.000948017	0.00321929	0.769014	-0.00545702	0.00463721	0.242129
cg18422172	-0.00142124	0.0038879	0.715485	0.000114521	0.00219587	0.958513	-0.00167279	0.00316303	0.5981
cg18422205	0.0117227	0.00473253	0.0149594	-0.00314169	0.00267291	0.24269	-0.0061526	0.00385019	0.113262
cg18422218	0.0192441	0.0138581	0.168087	-0.000714697	0.007827	0.927431	-0.00708015	0.0112744	0.531473
cg18422353	-0.0063443	0.0158723	0.690242	0.00455599	0.00896462	0.612442	-0.00768055	0.0129131	0.553355
cg18422371	-0.0154905	0.0241121	0.522091	0.0107136	0.0136184	0.433356	0.00769133	0.0196166	0.695848
cg18422423	0.0240549	0.0351658	0.495562	-0.000361803	0.0198615	0.985503	-0.0144904	0.0286093	0.613649
cg18422443	0.00369353	0.0046442	0.428362	-0.00255812	0.00262302	0.331834	-0.00206578	0.00377832	0.585797
cg18422464	0.000333286	0.0430286	0.993836	0.0192827	0.0243023	0.429432	0.0170323	0.0350062	0.627663
cg18422544	0.00299971	0.00930208	0.747778	0.00704521	0.00525377	0.183026	-0.00480903	0.00756777	0.526608
cg18422575	-0.0145395	0.0104018	0.165334	0.00185698	0.0058749	0.752609	0.0117227	0.00846248	0.169119
cg18422586	0.0132989	0.010802	0.221213	-0.00704362	0.00610091	0.251095	-0.0070227	0.00878804	0.426153
cg18422587	0.0247089	0.0370976	0.506944	-0.044237	0.0209526	0.0372917	-0.0293443	0.030181	0.333308
cg18422603	0.00313749	0.00290406	0.282623	-0.00253229	0.0016402	0.125837	-0.00245656	0.00236262	0.301009
cg18422632	-0.00374659	0.01796	0.835188	-0.000669961	0.0101437	0.947475	0.00166783	0.0146115	0.909356
cg18422654	-0.0106268	0.0193523	0.584171	0.0123637	0.0109301	0.260749	0.0116099	0.0157442	0.462637
cg18422711	0.00445473	0.0246505	0.856964	0.00913454	0.0139225	0.513297	-0.00161772	0.0200545	0.935872
cg18422720	-0.00539709	0.00929335	0.562744	-0.00248378	0.00524884	0.637119	0.00592092	0.00756067	0.435444
cg18422750	0.0443352	0.0363572	0.225606	-0.00161412	0.0205344	0.937506	-0.0249574	0.0295787	0.400857
cg18422795	0.0141426	0.0144313	0.3295	0.00545297	0.0081507	0.505057	-0.012071	0.0117406	0.306414
cg18422852	-0.00577846	0.00784075	0.462896	0.00203204	0.00442842	0.647348	0.00818829	0.00637889	0.20229
cg18422853	0.00586293	0.0191382	0.75999	-0.00043719	0.0108092	0.96782	-0.00441982	0.01557	0.777111
cg18422875	-0.00578349	0.0035488	0.106375	-0.000283155	0.00200435	0.887946	0.00343214	0.00288715	0.237406
cg18422972	0.0390988	0.0323303	0.229437	-0.0448594	0.01826	0.0157805	-0.0335902	0.0263026	0.204595
cg18423103	-0.0144312	0.0204812	0.482725	0.00521742	0.0115677	0.652961	0.0316296	0.0166626	0.0606066
cg18423110	-0.00345672	0.0116217	0.766762	0.00445501	0.00656387	0.498917	-0.00426971	0.0094549	0.652565
cg18423154	-0.0160456	0.00961217	0.0982495	0.00448	0.00542891	0.411256	0.00762204	0.00782005	0.332119
cg18423164	-0.0756147	0.0381826	0.0504687	0.00756985	0.0215654	0.726328	0.0519223	0.0310637	0.0978183
cg18423210	0.00592148	0.00434321	0.175884	0.00104792	0.00245302	0.670173	-0.00385669	0.00353345	0.277738
cg18423355	-0.00286855	0.00413098	0.489075	-0.00277895	0.00233316	0.236504	0.00272959	0.00336079	0.418652
cg18423391	0.00863834	0.0151342	0.569453	-0.0148338	0.00854771	0.0858113	0.00539221	0.0123125	0.662389
cg18423456	-0.00589658	0.0168304	0.726825	-0.0093587	0.00950571	0.327277	0.00923009	0.0136925	0.501835
cg18423469	0.00889911	0.0108865	0.415658	0.00167697	0.00614865	0.785628	-0.00407753	0.0088568	0.646261
cg18423549	-0.0227442	0.0201221	0.261105	0.0130124	0.0113649	0.255011	0.00810961	0.0163705	0.621441
cg18423591	0.00675748	0.0146608	0.645877	0.00154228	0.00828037	0.852628	0.00309457	0.0119274	0.795832
cg18423626	-0.0430882	0.0190132	0.0256364	0.0236647	0.0107386	0.0298862	0.0211545	0.0154683	0.174564
cg18423631	-0.00213232	0.00461883	0.645349	0.000889677	0.00260869	0.733801	0.00158808	0.00375768	0.673496
cg18423635	0.000898294	0.0104555	0.931709	0.0101155	0.00590522	0.0898786	-0.00920668	0.00850615	0.28175
cg18423737	-0.00257451	0.00840104	0.759911	-0.000785685	0.00474487	0.868824	0.00108349	0.00683473	0.874368
cg18423749	0.00546941	0.00827014	0.509943	-0.000762472	0.00467094	0.870668	-0.004031	0.00672823	0.550477
cg18423837	0.00453886	0.0117951	0.701212	-0.00166746	0.0066618	0.802878	0.00151832	0.00959596	0.874605
cg18423859	0.00253317	0.00254939	0.322847	-0.000679442	0.00143988	0.638066	-0.00248843	0.00207407	0.233116
cg18423918	0.00273228	0.00245527	0.268508	-0.00368289	0.00138673	0.00923589	-0.000452893	0.0019975	0.821106
cg18423935	0.000620397	0.0315973	0.984375	-0.00537118	0.017846	0.764072	-0.014211	0.0257062	0.581642
cg18423962	-0.00111727	0.00646887	0.863232	0.00542627	0.00365359	0.140703	-0.00113967	0.00526279	0.829008
cg18424028	-0.0444695	0.0278943	0.114108	0.0141628	0.0157546	0.370873	0.0326653	0.0226936	0.153222
cg18424033	-0.0123641	0.014916	0.409167	0.00267912	0.00842448	0.751149	0.0105949	0.012135	0.384752
cg18424058	-0.0107677	0.0129868	0.409049	0.010832	0.0073349	0.142942	0.0102845	0.0105655	0.332751
cg18424064	-0.000663514	0.00643245	0.918054	-0.00121279	0.00363302	0.739224	0.00177111	0.00523316	0.735757
cg18424091	-0.00591796	0.0116962	0.614012	0.000586602	0.00660596	0.929423	-0.00438188	0.00951553	0.646179
cg18424115	0.0106009	0.0077712	0.175652	0.00414448	0.00438914	0.34736	-0.0114079	0.00632231	0.0742427
cg18424122	-0.0315745	0.0214924	0.145008	0.0103437	0.0121388	0.396227	0.0314915	0.0174853	0.0747741
cg18424125	-0.00212135	0.0112312	0.850578	-0.000487803	0.00634335	0.93886	0.00400351	0.00913726	0.66224
cg18424134	-0.00188261	0.0185199	0.919239	0.0123019	0.0104599	0.242405	-0.00100565	0.015067	0.94692
cg18424208	-0.0375112	0.0357323	0.296398	0.00980109	0.0201814	0.6283	0.032211	0.0290702	0.270557
cg18424233	-0.00404932	0.0194058	0.835142	0.00977005	0.0109603	0.374896	-0.00458189	0.0157877	0.772262
cg18424286	0.0276227	0.0241389	0.255278	-0.0223874	0.0136336	0.103779	-0.016976	0.0196384	0.389463
cg18424393	0.00516738	0.0059437	0.386759	-0.00295238	0.00335698	0.381294	-0.00197227	0.00483554	0.68426
cg18424449	-0.004831	0.00650797	0.459668	0.000844471	0.00367567	0.818768	0.00264144	0.0052946	0.618972
cg18424470	-0.0152876	0.0122049	0.21334	0.0164954	0.00689327	0.0186174	0.00995326	0.00992938	0.318616
cg18424502	0.00235306	0.0105508	0.823982	-0.00317225	0.00595902	0.595692	-0.00865547	0.00858365	0.315762
cg18424538	0.00131535	0.00249437	0.599159	0.000935889	0.00140881	0.508051	-0.00182106	0.00202931	0.371718
cg18424547	0.000705018	0.00945351	0.940703	0.0019115	0.0053393	0.721109	-0.00493709	0.00769097	0.522415
cg18424706	0.0212157	0.00965652	0.0303748	-0.0072164	0.00545396	0.188865	-0.0146086	0.00785613	0.0659544
cg18424717	0.00540963	0.0129194	0.676335	0.00641987	0.0072968	0.381109	-0.0051954	0.0105106	0.622201
cg18424850	0.00922449	0.0253224	0.716432	-0.00266125	0.014302	0.85277	-0.00190347	0.0206012	0.926572
cg18424863	0.0190003	0.0110636	0.0890688	-0.0080167	0.00624864	0.202535	-0.00869786	0.00900083	0.336253
cg18424882	-0.000508076	0.00307928	0.869285	-0.000897595	0.00173916	0.606941	-0.000453118	0.00250517	0.85684
cg18424968	-0.00018607	0.00266632	0.944507	0.000720206	0.00150593	0.633539	0.00109382	0.0021692	0.615219
cg18425002	-0.0101494	0.0055309	0.0695342	0.00354729	0.00312383	0.258911	0.00829071	0.0044997	0.068425
cg18425032	-0.0020905	0.0142975	0.884053	0.0040292	0.00807518	0.618925	0.00898568	0.0116319	0.441674
cg18425087	-0.000373901	0.00368682	0.919428	-0.00123242	0.0020823	0.555312	0.000351381	0.00299944	0.906982
cg18425118	-0.00417397	0.0105517	0.69328	0.00789584	0.00595955	0.188283	-0.00233352	0.00858441	0.786323
cg18425140	-0.00643152	0.0442432	0.884719	-0.0102705	0.0249884	0.681961	-0.0184939	0.0359944	0.608549
cg18425250	-0.0129141	0.0105181	0.222462	0.00512301	0.00594055	0.390584	0.00628131	0.00855705	0.46467
cg18425254	0.00355068	0.00487166	0.467836	-0.00401151	0.00275149	0.148054	-0.0022607	0.00396337	0.569713
cg18425341	0.0257432	0.0194029	0.187667	-0.0171301	0.0109586	0.121238	-0.0175368	0.0157853	0.269307
cg18425377	-0.00534063	0.016384	0.745145	-0.00207648	0.00925362	0.822916	-0.00986002	0.0133293	0.461236
cg18425434	-3.83835e-05	0.0106764	0.997139	0.00265484	0.00602996	0.660708	5.0949e-05	0.00868583	0.995332
cg18425570	-0.016953	0.022553	0.454034	0.0177274	0.0127378	0.16716	0.010249	0.0183481	0.577721
cg18425586	-0.00242618	0.0188051	0.897608	-0.00855189	0.010621	0.422662	0.00457423	0.015299	0.765581
cg18425651	0.0290959	0.0270843	0.285339	-0.0113918	0.0152971	0.458234	-0.0199395	0.0220346	0.36773
cg18425653	0.0032672	0.0198239	0.869433	-0.00724526	0.0111965	0.519079	-0.0118641	0.0161279	0.463716
cg18425696	-0.00507211	0.00675006	0.454202	-0.00217267	0.0038124	0.570052	0.00238594	0.00549156	0.664899
cg18425700	-0.0115814	0.00957521	0.229374	0.00270629	0.00540803	0.617901	0.0110657	0.00778998	0.158634
cg18425731	0.00358766	0.0138857	0.796662	-0.00583756	0.00784256	0.45845	0.00151195	0.0112968	0.893805
cg18425804	-0.00978226	0.0357979	0.785226	0.0274312	0.0202185	0.177982	0.00558015	0.0291236	0.84845
cg18425869	-0.0288463	0.0212971	0.178702	0.0168293	0.0120285	0.164936	0.0242671	0.0173264	0.164498
cg18425908	-0.0321305	0.032641	0.327363	-0.00762921	0.0184355	0.679901	0.0183489	0.0265553	0.491219
cg18426009	0.0021153	0.00622931	0.734906	0.000465439	0.00351829	0.895025	-0.00218363	0.0050679	0.667505
cg18426014	-0.00138432	0.00394389	0.72634	-0.000890348	0.00222749	0.69024	0.00265548	0.00320858	0.409897
cg18426033	-0.0112152	0.0215446	0.603849	-0.00507956	0.0121683	0.677267	0.0066423	0.0175277	0.705538
cg18426060	-0.00228388	0.00378957	0.548118	0.000517311	0.00214033	0.80952	0.000432094	0.00308303	0.888827
cg18426076	0.0218425	0.0199738	0.27683	-0.0149473	0.0112811	0.188259	-0.00562624	0.0162498	0.72991
cg18426113	0.00296065	0.0227862	0.896887	-0.00509738	0.0128695	0.692906	0.000203061	0.0185379	0.991283
cg18426131	-0.00139165	0.00232541	0.550919	-0.00126723	0.00131338	0.336988	0.00282214	0.00189185	0.138981
cg18426142	0.014437	0.0212484	0.498461	-0.00966153	0.012001	0.422734	-0.000369333	0.0172868	0.982998
cg18426156	0.00124417	0.00247807	0.616744	-0.00209996	0.00139961	0.136727	-0.000532681	0.00201605	0.792166
cg18426166	0.00106067	0.00261541	0.685959	-0.000552954	0.00147717	0.708965	-0.000393412	0.00212778	0.853695
cg18426224	0.0105399	0.0110671	0.343257	-0.00933763	0.00625066	0.138424	-0.0109639	0.00900373	0.226258
cg18426247	0.00183706	0.0132848	0.8903	-0.0140246	0.00750319	0.0645887	-0.00307826	0.0108079	0.776387
cg18426345	-0.00776839	0.00261243	0.00370458	0.00262509	0.00147549	0.0783186	0.00402682	0.00212536	0.0610864
cg18426477	-0.0159863	0.0149941	0.288967	0.00933701	0.00846861	0.272926	0.00225612	0.0121986	0.853651
cg18426487	-0.000257855	0.00671681	0.969455	0.000781043	0.00379363	0.837309	-0.000468289	0.00546451	0.931883
cg18426506	-0.00669114	0.0153421	0.663701	0.00731937	0.00866513	0.40034	0.00859283	0.0124816	0.492804
cg18426551	-0.00655726	0.0143902	0.649631	-0.00490767	0.00812749	0.547348	-0.000366753	0.0117072	0.975072
cg18426557	0.00470989	0.00943284	0.618682	0.00216875	0.00532763	0.68484	9.8108e-06	0.00767416	0.998983
cg18426664	-0.00474616	0.0181393	0.79414	-0.00772529	0.010245	0.452625	-0.00796531	0.0147574	0.590593
cg18426792	0.00669842	0.0167915	0.690822	0.000207813	0.00948375	0.982562	-0.0143595	0.0136608	0.295777
cg18426836	0.0222932	0.0105304	0.0367889	-1.52734e-05	0.0059475	0.997956	-0.015289	0.00856705	0.0774164
cg18426842	-0.00827725	0.0129797	0.525151	0.00763391	0.00733087	0.300281	0.00151329	0.0105597	0.886341
cg18426860	-0.0247176	0.0217056	0.257578	-0.0139509	0.0122592	0.257898	0.0202593	0.0176588	0.254064
cg18426863	0.023867	0.0321427	0.459541	-0.0151177	0.018154	0.407013	-0.00450955	0.0261499	0.86344
cg18426908	0.00739858	0.0192189	0.701098	-0.00860515	0.0108547	0.429835	0.00379246	0.0156356	0.808859
cg18426910	-0.00281346	0.00800885	0.726122	0.00760544	0.00452336	0.0958759	-7.70698e-06	0.00651566	0.999059
cg18426912	0.0130272	0.0334785	0.698032	-3.99196e-05	0.0189085	0.99832	-0.0126321	0.0272367	0.643826
cg18427006	-0.00244565	0.0475621	0.959095	0.00313066	0.0268628	0.907461	0.0321022	0.0386945	0.408762
cg18427036	-0.00201085	0.0117006	0.863903	-0.000188139	0.00660844	0.977346	-0.000604223	0.0095191	0.949518
cg18427091	0.0117851	0.0253035	0.642429	0.000733609	0.0142913	0.959165	0.00225249	0.0205859	0.913094
cg18427106	0.0456097	0.0396506	0.252824	-0.00145896	0.0223945	0.948189	-0.0382298	0.032258	0.238835
cg18427120	0.0158473	0.0157678	0.317353	-0.00614347	0.0089056	0.491923	-0.00690927	0.012828	0.591379
cg18427176	-0.00204379	0.0214156	0.924164	-0.00794757	0.0120954	0.512674	-0.00856868	0.0174228	0.623954
cg18427308	0.0174103	0.0473477	0.713881	0.00313317	0.0267417	0.90697	-4.12246e-05	0.03852	0.999148
cg18427336	0.000869345	0.00425275	0.83845	-0.00127635	0.00240193	0.596354	0.000449433	0.00345985	0.896912
cg18427365	-0.0393071	0.0239991	0.104659	0.018214	0.0135546	0.182132	0.0204864	0.0195246	0.296639
cg18427444	0.0014246	0.00443507	0.748733	0.00143048	0.00250491	0.569259	-0.00233618	0.00360818	0.518843
cg18427465	-0.0110088	0.0152308	0.471524	0.000727896	0.00860226	0.932739	0.0124841	0.0123911	0.316171
cg18427594	-0.00111661	0.00466392	0.811285	-0.0063726	0.00263416	0.0173985	0.000409756	0.00379436	0.914224
cg18427648	0.00195065	0.00418247	0.641973	-0.00280174	0.00236224	0.238468	-0.00282149	0.00340268	0.409008
cg18427696	-0.000327732	0.0145308	0.982052	-0.00274199	0.00820691	0.739013	0.00314548	0.0118216	0.790737
cg18427751	-0.0378488	0.0206321	0.0696195	0.0231087	0.0116529	0.050157	0.0271061	0.0167854	0.109556
cg18427787	-0.0179655	0.0160834	0.266715	-0.00545825	0.00908383	0.54931	0.0167976	0.0130848	0.202255
cg18427820	-0.0392221	0.0322189	0.226389	0.0206277	0.0181971	0.25974	0.028493	0.0262119	0.279692
cg18427905	0.00868714	0.0135904	0.524178	0.00275357	0.00767581	0.720567	-0.00508088	0.0110566	0.646869
cg18427942	0.0143086	0.0235	0.544014	-0.0182422	0.0132727	0.172447	0.00515598	0.0191186	0.78797
cg18427968	0.0421022	0.02002	0.0380274	-0.0207941	0.0113072	0.0689411	-0.0288247	0.0162874	0.0798789
cg18427987	0.0032362	0.00265721	0.226187	-0.000292854	0.00150078	0.845691	-0.00354378	0.00216179	0.104361
cg18428006	0.00882069	0.0161809	0.586903	-0.00929896	0.0091389	0.311414	-0.00211629	0.0131641	0.872611
cg18428022	0.00920258	0.00995589	0.357582	-0.0070686	0.00562304	0.211713	0.00255383	0.00809968	0.753204
cg18428050	0.000276092	0.00524849	0.958154	0.00286482	0.00296432	0.336207	0.00141694	0.00426995	0.740719
cg18428104	-0.0163855	0.0171081	0.34054	0.00628518	0.00966259	0.516914	0.0132231	0.0139184	0.34443
cg18428134	-0.012827	0.0157051	0.416058	0.017971	0.00887019	0.0454823	0.00649931	0.012777	0.612126
cg18428201	0.00877733	0.0141249	0.535774	-0.00875853	0.00797768	0.274948	-0.00207306	0.0114914	0.857211
cg18428217	0.00899779	0.00674163	0.18508	-0.00443427	0.00380764	0.24702	-0.00555703	0.0054847	0.313466
cg18428265	-0.0450728	0.0324997	0.168629	0.0210063	0.0183557	0.255246	0.0306116	0.0264404	0.249776
cg18428283	-0.0164949	0.0213687	0.442019	-0.00499146	0.012069	0.680087	0.000215348	0.0173847	0.990142
cg18428351	0.056126	0.0273487	0.0428126	-0.0266067	0.0154464	0.0881303	-0.048221	0.0222497	0.0326373
cg18428373	0.00633257	0.00430567	0.144562	-0.00249721	0.00243182	0.307001	-0.00322212	0.00350291	0.359914
cg18428449	-0.035686	0.0412902	0.389548	0.0145772	0.0233205	0.533372	0.0183478	0.0335919	0.586173
cg18428489	0.00839125	0.0188632	0.65741	-0.0150157	0.0106538	0.161878	-0.000561668	0.0153463	0.970879
cg18428516	0.0105985	0.00428202	0.0150355	-0.00363968	0.00241846	0.135552	-0.00635511	0.00348366	0.0711599
cg18428542	0.0163263	0.0145064	0.263143	-0.00590649	0.00819313	0.472683	-0.0107969	0.0118018	0.362513
cg18428559	0.0131786	0.0161051	0.415178	-0.00272811	0.00909606	0.764872	-0.0131161	0.0131024	0.31927
cg18428563	0.00798608	0.00344453	0.0225014	-0.00479481	0.00194546	0.0154564	-0.00671443	0.00280232	0.0184722
cg18428626	-0.000794592	0.00400132	0.843001	0.000845651	0.00225993	0.709069	-0.00081614	0.0032553	0.802562
cg18428688	0.000750972	0.00481608	0.876409	0.00462721	0.0027201	0.0920918	-0.00428399	0.00391816	0.276913
cg18428707	0.0102597	0.00752041	0.175613	-0.000611676	0.00424749	0.885789	-0.00565595	0.00611828	0.357531
cg18428814	-0.0215236	0.0128544	0.0972363	0.00603507	0.00726009	0.407844	0.0167124	0.0104578	0.113243
cg18428825	0.00134291	0.0153894	0.930641	-0.00425028	0.00869184	0.625937	0.00647496	0.0125201	0.606207
cg18428888	-4.03385e-05	0.00745954	0.995696	-0.000635507	0.00421311	0.880412	0.003818	0.00606876	0.530732
cg18428961	-0.000436832	0.00671125	0.948235	0.00459454	0.00379048	0.228379	0.00141581	0.00545999	0.795942
cg18428970	-0.0538992	0.0205415	0.0100829	0.0102935	0.0116017	0.377123	0.0442274	0.0167117	0.00947644
cg18429048	-0.0404598	0.0262712	0.126763	0.0321313	0.0148379	0.0327765	0.0302171	0.0213731	0.160593
cg18429097	-0.0348496	0.037843	0.359365	0.0255188	0.0213736	0.235383	0.0427933	0.0307875	0.167691
cg18429142	-0.00448817	0.0096107	0.641539	0.00144321	0.00542808	0.790892	6.42553e-05	0.00781886	0.99346
cg18429196	0.0457452	0.0205531	0.0283259	-0.018547	0.0116083	0.113322	-0.0207774	0.0167212	0.216987
cg18429212	0.007024	0.0136643	0.608381	0.00010089	0.00771754	0.989596	0.00507972	0.0111167	0.648722
cg18429235	0.0113538	0.0104497	0.279915	0.00137241	0.00590194	0.816607	-0.0118887	0.00850142	0.165138
cg18429272	-0.0282582	0.0295258	0.340889	-0.0100982	0.0166761	0.546212	0.0167044	0.0240209	0.488443
cg18429317	-0.00510485	0.0360419	0.887658	0.00419916	0.0203563	0.836998	0.0033106	0.0293222	0.910337
cg18429374	-0.0118365	0.01207	0.329177	0.0176133	0.00681709	0.0112508	0.00565982	0.00981965	0.565682
cg18429434	0.000387438	0.00491106	0.93728	-0.000974675	0.00277375	0.726048	0.000535155	0.00399543	0.893723
cg18429500	0.00807376	0.0155601	0.605017	-0.00548487	0.00878827	0.534004	0.000481936	0.012659	0.969709
cg18429584	0.0128211	0.00810949	0.117099	-0.00315109	0.0045802	0.49309	-0.00542363	0.00659753	0.413033
cg18429611	-0.0341064	0.0383788	0.376351	0.0117603	0.0216762	0.588673	0.0380747	0.0312233	0.225607
cg18429685	0.000468069	0.00656262	0.943286	-0.00347459	0.00370654	0.350847	-0.000246215	0.00533907	0.963312
cg18429723	-0.000486616	0.0142079	0.972748	0.00377594	0.00802458	0.63901	1.43359e-06	0.011559	0.999901
cg18429742	0.0176656	0.0230863	0.445991	-8.31544e-05	0.013039	0.994925	-0.00119724	0.018782	0.949304
cg18429766	0.0117469	0.0115976	0.313615	-0.00144668	0.00655026	0.825663	-0.0131169	0.0094353	0.16762
cg18429777	-0.0081043	0.00912047	0.376402	0.00295962	0.0051512	0.566913	0.00689405	0.00742002	0.355113
cg18429793	-0.000465816	0.0037416	0.901177	-0.000485424	0.00211324	0.818799	0.00323722	0.00304401	0.290181
cg18429863	-0.0019658	0.00750435	0.793906	0.00415822	0.00423842	0.32897	0.000424872	0.00610521	0.944661
cg18430034	0.00778489	0.0449295	0.862797	0.00970068	0.025376	0.703083	0.00103966	0.0365527	0.977367
cg18430044	0.0088833	0.0281485	0.752988	0.00106862	0.0158982	0.946546	-0.00579623	0.0229004	0.800717
cg18430082	0.00676847	0.00750874	0.369579	-0.0107644	0.0042409	0.0127166	-0.00150381	0.00610879	0.806065
cg18430128	0.0302969	0.0160335	0.0617669	-0.0112487	0.00905563	0.217134	-0.00785672	0.0130441	0.548354
cg18430152	-0.0354388	0.0385378	0.360047	0.0452386	0.021766	0.0402847	0.032602	0.0313527	0.30097
cg18430156	-0.00399506	0.0031972	0.21444	0.00219054	0.00180577	0.228015	0.000950672	0.00260111	0.715535
cg18430169	-0.00636384	0.0128501	0.621541	0.00649827	0.00725766	0.372785	0.00226248	0.0104543	0.829112
cg18430208	-0.00418094	0.0078999	0.597837	0.000352448	0.00446183	0.9372	0.00277044	0.00642702	0.66737
cg18430210	-0.00425417	0.0165134	0.797241	0.000766089	0.00932669	0.934703	0.00348044	0.0134346	0.796128
cg18430222	0.00418291	0.00869487	0.631534	0.00107587	0.00491082	0.827042	-0.00332706	0.00707377	0.639159
cg18430255	0.0121473	0.0117564	0.304029	0.00377024	0.00663993	0.571461	-0.0136912	0.00956446	0.155479
cg18430273	0.00331442	0.00380823	0.386247	-0.00115119	0.00215087	0.59371	-0.00144096	0.00309821	0.642896
cg18430285	-0.011099	0.0103461	0.286007	-0.00166375	0.00584342	0.776459	0.0108362	0.00841713	0.200986
cg18430295	0.010165	0.0118079	0.391416	-0.0063056	0.00666907	0.346729	-0.000768059	0.00960643	0.936438
cg18430314	-0.000620868	0.00439916	0.888054	-0.00275216	0.00248462	0.270712	-0.0011364	0.00357897	0.751524
cg18430372	0.0113422	0.0221321	0.60947	0.0172119	0.0125001	0.171669	-0.0110153	0.0180057	0.54211
cg18430394	-0.00444296	0.00207203	0.0344856	3.01089e-05	0.00117027	0.979527	0.00358694	0.00168571	0.0358586
cg18430411	0.0018506	0.0224859	0.934576	-0.0117039	0.0126999	0.359017	0.0147844	0.0182936	0.420949
cg18430465	0.0312063	0.0257863	0.229117	-0.00515835	0.014564	0.723961	-0.0338375	0.0209787	0.109971
cg18430478	0.0331576	0.02743	0.229647	-0.018491	0.0154924	0.235533	-0.0144536	0.0223159	0.518704
cg18430553	0.00106859	0.00377393	0.77766	-0.00252879	0.0021315	0.238337	-0.00166527	0.00307031	0.58879
cg18430555	0.000539774	0.0120598	0.964391	-0.0024341	0.00681133	0.72159	0.00763643	0.00981135	0.438252
cg18430624	0.00369858	0.00394616	0.350929	0.000248508	0.00222877	0.911448	-0.00131285	0.00321043	0.683482
cg18430645	-0.0244083	0.0147213	0.100511	0.0116833	0.00831455	0.163134	0.0123631	0.0119766	0.304489
cg18430676	0.0130388	0.0124478	0.297455	-0.00101966	0.00703047	0.884982	-0.00128731	0.010127	0.899109
cg18430697	0.00999347	0.0148549	0.502697	-0.00630054	0.00838999	0.454477	-0.00118474	0.0120853	0.922107
cg18430892	-0.0148421	0.0302836	0.625157	-3.88694e-05	0.017104	0.998191	-0.00392795	0.0246374	0.873658
cg18430895	0.0467006	0.0420653	0.269633	-0.0372675	0.0237583	0.119962	-0.0423531	0.0342225	0.218829
cg18430990	-0.00482841	0.00723439	0.50607	0.000904451	0.00408595	0.825276	0.00630738	0.00588559	0.286503
cg18430991	-0.0227494	0.0221772	0.307509	0.000954744	0.0125256	0.939397	0.016847	0.0180424	0.352731
cg18431002	0.00618612	0.0195965	0.75292	-0.0120203	0.011068	0.280123	0.00173202	0.0159428	0.913711
cg18431100	-0.0014967	0.0125571	0.905368	0.00729225	0.00709221	0.306384	0.00178773	0.0102159	0.861445
cg18431119	0.000730858	0.0261046	0.977721	0.0128716	0.0147438	0.384785	-0.00579089	0.0212376	0.785679
cg18431123	-0.0105497	0.021923	0.631435	-0.00206056	0.012382	0.868173	0.000155872	0.0178356	0.993045
cg18431127	0.0141742	0.0299139	0.636672	-0.0140022	0.0168952	0.40925	-0.0162446	0.0243366	0.506025
cg18431149	-0.0168195	0.0269479	0.533981	-0.00783747	0.0152201	0.607752	0.00580331	0.0219237	0.791793
cg18431161	-0.000746687	0.0262942	0.977403	-0.00159831	0.0148508	0.914514	-0.00564681	0.0213918	0.792357
cg18431182	-0.032618	0.0398347	0.414868	0.0136871	0.0224985	0.544358	0.00980957	0.0324078	0.762767
cg18431183	-0.0119906	0.0221369	0.589286	0.0144237	0.0125028	0.251454	0.0135816	0.0180097	0.45258
cg18431208	0.00164928	0.0128246	0.897936	-0.00272292	0.00724327	0.707786	0.00128134	0.0104335	0.902509
cg18431236	-0.0452245	0.0181807	0.0145533	0.00858588	0.0102684	0.405107	0.0443066	0.0147911	0.00346984
cg18431297	0.0072591	0.0180609	0.688616	0.00488794	0.0102007	0.632881	-0.0116587	0.0146936	0.429429
cg18431324	-0.00561155	0.00528484	0.290927	-0.00120273	0.00298486	0.687868	0.00276746	0.00429952	0.521295
cg18431377	-0.0156314	0.0338652	0.645408	-0.0123572	0.0191269	0.519748	0.0095555	0.0275512	0.729465
cg18431391	0.011265	0.0202616	0.579494	0.00188567	0.0114437	0.869458	-0.00795634	0.016484	0.630406
cg18431399	-0.000467515	0.0082112	0.954712	-0.00160958	0.00463765	0.729284	0.000719929	0.00668028	0.914399
cg18431408	0.00624454	0.00454441	0.172541	0.00229729	0.00256666	0.372955	-0.00374501	0.00369714	0.313579
cg18431477	-0.00251913	0.0428962	0.95329	0.00938289	0.0242276	0.699387	0.0156491	0.0348985	0.654841
cg18431486	0.0287905	0.0169511	0.0925964	-0.00298253	0.00957389	0.756061	-0.0265981	0.0137907	0.0566609
cg18431489	-0.0114755	0.0225829	0.612492	0.0075994	0.0127547	0.552675	-0.00495149	0.0183725	0.788107
cg18431557	0.00458802	0.00797855	0.566579	-0.00799392	0.00450625	0.079175	-0.00162426	0.006491	0.802932
cg18431572	-0.0109168	0.0139201	0.434787	0.0119657	0.00786202	0.13124	0.0115847	0.0113248	0.30885
cg18431579	-0.00797475	0.0149253	0.594336	-0.00147649	0.00842972	0.861321	-0.00181455	0.0121426	0.881515
cg18431599	0.0150138	0.0220149	0.496859	-0.0100388	0.0124339	0.421407	-0.00768564	0.0179104	0.668781
cg18431640	0.0129071	0.0123433	0.298284	-0.00201312	0.00697146	0.77337	-0.00302867	0.010042	0.763596
cg18431645	0.0207541	0.025074	0.409842	-0.0185772	0.0141617	0.192655	-0.0145066	0.0203991	0.478688
cg18431655	0.000478608	0.0185494	0.979468	0.00528472	0.0104766	0.615091	0.0102872	0.015091	0.497048
cg18431699	0.00588119	0.00391404	0.13616	-0.00321893	0.00221063	0.148557	-0.00452631	0.00318429	0.15836
cg18431702	-0.0261131	0.0110687	0.020299	0.0131633	0.00625157	0.0377953	0.00900224	0.00900504	0.319923
cg18431765	0.0142377	0.0128734	0.271441	0.000351738	0.00727082	0.961515	-0.00733734	0.0104732	0.485224
cg18431809	-0.0372454	0.0311498	0.234703	0.0202249	0.0175932	0.253113	0.0283399	0.0253421	0.266175
cg18431813	0.00214047	0.00359407	0.552844	0.000301302	0.00202991	0.882307	8.82755e-05	0.00292398	0.975977
cg18431834	0.00530064	0.00793334	0.50561	-0.00120893	0.00448071	0.787876	-0.00430235	0.00645422	0.506597
cg18431856	-0.0098037	0.0193292	0.613156	0.020405	0.010917	0.0645954	0.0045077	0.0157254	0.774985
cg18431910	-0.00367997	0.0266192	0.89033	-0.00341764	0.0150344	0.820648	0.00319592	0.0216562	0.882981
cg18431935	0.00637114	0.0264669	0.810274	0.00531262	0.0149484	0.723056	-0.0141729	0.0215323	0.511943
cg18431951	0.00444874	0.0333965	0.894301	0.0140649	0.0188622	0.457654	0.00573318	0.02717	0.833316
cg18431957	-0.0145246	0.0151577	0.340301	0.014368	0.00856097	0.0964713	0.0037979	0.0123316	0.75875
cg18431970	0.00354523	0.0148811	0.812195	-0.00471875	0.00840478	0.575782	-0.00506498	0.0121066	0.676596
cg18431983	0.0133699	0.00664852	0.047076	-0.00631698	0.00375505	0.0957019	-0.0112364	0.00540895	0.0403825
cg18432056	0.075798	0.0419573	0.0739014	-0.0518841	0.0236973	0.0309374	-0.063376	0.0341346	0.0663655
cg18432105	0.0286645	0.0230767	0.21715	-0.00433228	0.0130336	0.740303	-0.028582	0.0187742	0.131128
cg18432145	0.012386	0.0103377	0.23375	-0.00233751	0.00583867	0.68977	-0.00406411	0.00841028	0.63001
cg18432149	0.0380348	0.0220565	0.0877838	-0.0136824	0.0124574	0.274748	-0.0341223	0.0179442	0.0601636
cg18432201	0.00345309	0.0111008	0.75641	0.00026698	0.00626967	0.966121	0.00395097	0.00903111	0.662723
cg18432252	0.00683622	0.00304374	0.0269498	6.20768e-06	0.00171909	0.997126	-0.0038364	0.00247625	0.124539
cg18432286	-0.00984971	0.00954853	0.304826	0.0120667	0.00539296	0.0275195	0.00476813	0.00776827	0.540772
cg18432292	0.00269655	0.0129427	0.835392	-0.00194877	0.00730998	0.790345	0.00809584	0.0105296	0.443824
cg18432384	-0.041109	0.0149214	0.00699737	0.0192271	0.00842755	0.024685	0.0261288	0.0121394	0.033822
cg18432393	0.00361765	0.00847782	0.67052	0.00231496	0.00478823	0.629842	-0.00740266	0.00689719	0.285778
cg18432414	0.0438037	0.023063	0.0604646	-0.0119048	0.0130259	0.362996	-0.0212882	0.018763	0.259319
cg18432441	-0.0369722	0.0282672	0.19395	0.0184006	0.0159652	0.2519	0.0383559	0.022997	0.098535
cg18432447	-0.0127507	0.0243054	0.601042	0.0099957	0.0137276	0.468259	-0.0172337	0.0197738	0.385589
cg18432450	-0.0160156	0.0161882	0.324934	0.0099163	0.009143	0.280769	0.00159503	0.01317	0.903851
cg18432451	-0.014488	0.0155096	0.352533	0.00240656	0.00875974	0.784102	0.0187671	0.0126179	0.140137
cg18432471	0.0188078	0.0109043	0.0877161	0.00525387	0.00615871	0.395695	-0.00979799	0.00887129	0.272098
cg18432498	-0.00414056	0.00888372	0.64219	-0.00434414	0.00501748	0.388714	-0.00206051	0.00722741	0.776172
cg18432528	-0.00106307	0.0176108	0.951988	-0.0127438	0.00994652	0.203136	-0.000598038	0.0143274	0.96679
cg18432572	-0.00941705	0.0331918	0.777227	0.0238467	0.0187466	0.206364	0.009281	0.0270034	0.731811
cg18432616	-0.0320552	0.0333554	0.338906	-0.00402072	0.018839	0.831438	0.0252222	0.0271365	0.354937
cg18432639	0.00574409	0.00475409	0.229862	-0.00307	0.00268509	0.255677	-0.00196863	0.00386772	0.611903
cg18432641	-0.0110694	0.00887758	0.215408	0.00955815	0.00501401	0.0595428	0.00511359	0.00722241	0.480616
cg18432706	0.0167808	0.0215445	0.43792	0.000531332	0.0121682	0.96526	-0.00480495	0.0175277	0.784558
cg18432711	0.00682362	0.00974333	0.485375	-0.00413135	0.00550299	0.454603	-0.00595901	0.00792675	0.453997
cg18432768	0.05169	0.0261302	0.0507171	-0.00191574	0.0147582	0.896984	-0.0458256	0.0212584	0.0335599
cg18432790	0.00782533	0.022698	0.731015	-0.0105569	0.0128197	0.41223	-0.00775549	0.0184661	0.675416
cg18432864	0.00148974	0.00477268	0.755597	0.00208851	0.00269558	0.44033	-0.00326511	0.00388284	0.402447
cg18432877	0.0158929	0.0237904	0.505678	-0.0203624	0.0134367	0.132883	0.00299743	0.0193548	0.877244
cg18432895	0.00680108	0.0275746	0.8057	-0.00794918	0.015574	0.61091	-0.010226	0.0224335	0.649516
cg18432924	0.00949123	0.00496581	0.058886	-0.00223859	0.00280467	0.426704	-0.00679148	0.00403997	0.0959337
cg18432977	-0.00522165	0.0194362	0.788759	-0.00619639	0.0109775	0.573728	0.0210491	0.0158124	0.186221
cg18433009	0.0151236	0.0317474	0.634868	0.00661097	0.0179308	0.713151	-0.00045476	0.0258283	0.985988
cg18433015	0.00188403	0.0169795	0.911876	-0.00154288	0.00958994	0.872515	-0.00154828	0.0138138	0.910987
cg18433109	0.0123125	0.00890168	0.169758	-0.00625108	0.00502763	0.216706	-0.00117194	0.00724202	0.871776
cg18433146	-0.00306837	0.0122572	0.802854	0.00181633	0.00692279	0.793587	0.00658637	0.0099719	0.510487
cg18433229	-0.00503132	0.00940567	0.593914	0.0069092	0.00531228	0.196442	-0.000185898	0.00765205	0.980668
cg18433260	0.00339745	0.00377583	0.370438	0.000402201	0.00213257	0.850797	-0.00289943	0.00307185	0.347557
cg18433268	0.00525225	0.00366546	0.155069	-0.00165897	0.00207024	0.42487	-0.00314522	0.00298206	0.294151
cg18433293	0.00555602	0.00432761	0.20222	-0.00413352	0.00244422	0.0939871	-0.00502432	0.00352076	0.156742
cg18433343	-0.0344477	0.0172773	0.0489516	0.0200581	0.00975814	0.0424877	0.00977215	0.0140561	0.488558
cg18433380	0.010429	0.0275305	0.705644	-0.017786	0.0155491	0.255468	-0.00262589	0.0223976	0.90691
cg18433402	0.00505102	0.00371948	0.177585	-0.00265379	0.00210074	0.209492	-0.00291491	0.00302601	0.337775
cg18433423	0.00550029	0.0284841	0.84728	-0.0132611	0.0160877	0.41177	-0.00731713	0.0231735	0.75286
cg18433473	0.00362644	0.00756998	0.632966	-0.00322241	0.00427549	0.45284	-0.00548603	0.00615861	0.375224
cg18433507	-0.0203567	0.0216056	0.348409	0.00550686	0.0122027	0.652784	0.00638116	0.0175773	0.717362
cg18433519	-0.0594286	0.044513	0.184942	0.0192669	0.0251408	0.445304	0.00924044	0.0362139	0.799132
cg18433530	-0.00349471	0.0174452	0.841641	0.00516816	0.00985294	0.601094	-0.00249612	0.0141926	0.860755
cg18433589	0.00801334	0.00436996	0.0697289	-0.00120704	0.00246813	0.625898	-0.00646629	0.00355521	0.0719931
cg18433615	0.000482404	0.00370575	0.896693	-0.00190292	0.00209299	0.365482	-0.00114675	0.00301484	0.704494
cg18433694	0.049411	0.0235939	0.0388203	-0.021972	0.0133257	0.102383	-0.0328031	0.019195	0.0906273
cg18433728	0.05689	0.0481124	0.239893	-0.00297305	0.0271737	0.913102	-0.0315789	0.0391422	0.42175
cg18433784	0.00106363	0.0174812	0.951607	-0.0026454	0.00987332	0.789313	-0.00412527	0.014222	0.772381
cg18433860	-0.000813082	0.0031754	0.798444	-0.0028445	0.00179345	0.115949	0.00427012	0.00258337	0.101546
cg18433889	-0.0180157	0.0146103	0.220496	0.0210388	0.00825185	0.0123352	0.00971665	0.0118863	0.415647
cg18433967	0.0200032	0.0161527	0.218534	-0.00705909	0.009123	0.44093	-0.0185768	0.0131412	0.160639
cg18433993	-0.0223839	0.0206707	0.281518	0.00945036	0.0116747	0.420205	0.00963257	0.0168168	0.568096
cg18434074	-0.00378601	0.0371451	0.919024	-0.00834238	0.0209794	0.691755	-0.00213512	0.0302196	0.943818
cg18434078	0.0261455	0.0469631	0.578985	0.00828704	0.0265245	0.755378	-0.00447203	0.0382071	0.907062
cg18434103	-0.0272074	0.0527121	0.606912	0.0340199	0.0297715	0.255948	0.00621755	0.0428843	0.885021
cg18434152	-0.0212714	0.0201039	0.292622	0.00687993	0.0113546	0.545971	0.0178848	0.0163556	0.276859
cg18434190	0.0550375	0.0343664	0.112487	-0.0220303	0.01941	0.259145	-0.0274291	0.027959	0.328986
cg18434206	-0.022981	0.019784	0.248221	-0.00135874	0.0111739	0.903465	0.0109259	0.0160954	0.498852
cg18434226	0.0142594	0.0220699	0.519726	0.00307762	0.012465	0.805501	-0.000844925	0.0179552	0.962563
cg18434246	-0.0240057	0.032709	0.464751	-0.00192794	0.0184739	0.917097	0.00931676	0.0266107	0.727005
cg18434317	-0.0173319	0.0398689	0.664719	-0.0109566	0.0225178	0.627645	0.000542534	0.0324356	0.986689
cg18434348	-0.00159954	0.0104645	0.878827	0.00601296	0.00591029	0.311482	0.00906174	0.00851345	0.289762
cg18434353	1.72801e-05	0.0103926	0.998677	0.00111989	0.00586967	0.849082	-6.27271e-05	0.00845493	0.994096
cg18434354	-0.00533518	0.0426442	0.900693	0.00431795	0.0240853	0.85809	-0.00126374	0.0346935	0.971017
cg18434356	-0.00374976	0.0824757	0.963829	-0.0393667	0.0465819	0.400109	0.0429485	0.0670987	0.523614
cg18434466	0.0161761	0.0077136	0.03856	0.000126795	0.0043566	0.976841	-0.00812184	0.00627545	0.19863
cg18434471	0.018892	0.0135093	0.165135	-0.00928915	0.00762998	0.226355	-0.0121364	0.0109906	0.272188
cg18434538	0.00917746	0.0426614	0.830118	-0.0179414	0.024095	0.458288	-0.0151354	0.0347075	0.663734
cg18434560	-0.0247437	0.0193183	0.203272	0.00854264	0.0109109	0.435546	0.0168143	0.0157165	0.287316
cg18434588	0.0180555	0.0347818	0.604855	0.000757656	0.0196446	0.969313	-0.00887236	0.028297	0.754533
cg18434595	-0.0150282	0.0137523	0.277169	0.00565163	0.00776722	0.468577	0.0148976	0.0111883	0.186102
cg18434630	-0.0221466	0.0119597	0.0670706	0.0130503	0.0067548	0.0562477	0.0165076	0.00972992	0.0929496
cg18434660	0.0237238	0.0297669	0.427385	-0.00970232	0.0168122	0.565195	-0.00420821	0.024217	0.862404
cg18434673	0.00644637	0.00380274	0.0932144	0.000999172	0.00214777	0.64281	-0.00421653	0.00309374	0.176031
cg18434674	-0.00194802	0.0131805	0.882808	0.00516885	0.00744429	0.489113	0.0113419	0.0107231	0.29279
cg18434680	-0.0407262	0.0226062	0.0746912	0.00438389	0.0127679	0.732068	0.0375629	0.0183914	0.0437963
cg18434712	0.0145059	0.00746209	0.0547697	-0.00663499	0.00421456	0.11864	-0.00676866	0.00607084	0.2676
cg18434718	0.0107053	0.00918444	0.246609	-0.00307055	0.00518733	0.555259	-0.00308963	0.00747206	0.68015
cg18434775	0.00892944	0.010267	0.386579	0.0075692	0.00579877	0.194843	-0.00284964	0.00835281	0.733714
cg18434848	-0.000470273	0.00431376	0.913412	0.00146735	0.00243639	0.54839	-0.000707114	0.00350949	0.840736
cg18434849	0.0127536	0.00897001	0.158259	-0.00204237	0.00506622	0.687728	-0.00805426	0.00729761	0.272433
cg18434902	0.00120989	0.028533	0.966264	0.0046397	0.0161153	0.774026	0.000443868	0.0232132	0.984783
cg18434912	0.014803	0.0450875	0.743373	-0.0368781	0.0254652	0.150761	-0.00684132	0.0366813	0.852433
cg18434934	-0.00144448	0.00222295	0.517338	5.406e-05	0.00125551	0.965743	0.00264626	0.0018085	0.146603
cg18434940	-0.00717092	0.0132375	0.589248	0.00107287	0.00747651	0.886191	0.000318859	0.0107695	0.97644
cg18434965	0.0250998	0.0109817	0.0244327	-0.010367	0.00620244	0.0978258	-0.0143748	0.00893428	0.110843
cg18434998	0.00212142	0.00331285	0.523432	0.00137023	0.00187108	0.465722	-0.00475221	0.00269519	0.0809805
cg18435000	0.00251882	0.0235979	0.915214	0.0042962	0.013328	0.747879	0.00503997	0.0191982	0.79347
cg18435119	0.00826423	0.00868122	0.343456	0.00363939	0.00490311	0.459704	-0.00596259	0.00706266	0.400591
cg18435125	0.00415717	0.0119247	0.728125	0.000468138	0.00673503	0.944727	-0.00149219	0.00970144	0.878075
cg18435133	-0.00712834	0.0186723	0.703466	0.000471243	0.010546	0.96445	-0.000488707	0.015191	0.974401
cg18435183	-0.00704601	0.0140509	0.61717	-0.000210539	0.0079359	0.978889	-0.000321286	0.0114312	0.977635
cg18435185	-0.00888184	0.0159336	0.578505	0.00744366	0.0089992	0.410163	0.00215981	0.0129629	0.868016
cg18435225	0.000931275	0.0109462	0.932374	0.011684	0.00618239	0.0617293	-0.00288068	0.00890539	0.747024
cg18435449	0.0109113	0.00682534	0.113119	-0.00438978	0.00385492	0.257584	-0.00519768	0.0055528	0.35155
cg18435452	-0.0214566	0.0217919	0.327239	0.00916573	0.012308	0.458236	0.00891055	0.017729	0.616375
cg18435476	-0.0046449	0.0177669	0.794306	-0.00660621	0.0100347	0.511864	0.000411361	0.0144544	0.977354
cg18435498	-0.0113586	0.00689045	0.102461	0.00394274	0.0038917	0.3135	0.00731702	0.00560578	0.194859
cg18435505	0.000145909	0.0134313	0.991355	-0.0118274	0.00758593	0.12219	-0.00491112	0.0109271	0.654105
cg18435532	0.0314424	0.022853	0.172004	-0.0113321	0.0129073	0.382113	-0.0376268	0.0185923	0.0457139
cg18435593	0.0183399	0.0100503	0.0710755	0.00705149	0.00567635	0.217106	-0.00773513	0.00817648	0.346464
cg18435670	-0.00547886	0.0180946	0.762692	0.01045	0.0102197	0.309048	-0.00276101	0.014721	0.851612
cg18435674	-0.0625547	0.0249718	0.0138937	0.0107597	0.0141039	0.447365	0.0428213	0.020316	0.037603
cg18435782	0.0115046	0.00337727	0.000955655	-0.000877181	0.00190747	0.64663	-0.0105335	0.0027476	0.00022314
cg18435820	0.00591751	0.0030012	0.0514618	0.000413496	0.00169507	0.807787	-0.00306723	0.00244165	0.212026
cg18435832	0.00881935	0.0169233	0.603448	0.00255413	0.00955821	0.789863	-0.00483234	0.0137681	0.726356
cg18435870	0.00989962	0.0254734	0.698396	0.017482	0.0143873	0.227246	0.00146128	0.0207241	0.943931
cg18435880	0.00110851	0.0038354	0.773177	-0.00425206	0.00216622	0.0524933	-7.16373e-05	0.00312032	0.98173
cg18435928	0.0161786	0.0270922	0.551773	-0.00165149	0.0153015	0.914272	-0.0040212	0.022041	0.855613
cg18436024	0.00931913	0.0132275	0.482776	-0.00196607	0.00747084	0.792975	-0.00608803	0.0107613	0.572869
cg18436117	-0.0350911	0.0165706	0.0367337	0.0117552	0.00935899	0.212089	0.0148211	0.0134811	0.274289
cg18436123	-0.00714163	0.00743228	0.338971	0.00698009	0.00419772	0.0995417	0.00656982	0.00604659	0.279908
cg18436128	0.00340647	0.00317487	0.285929	-0.000734962	0.00179315	0.682795	-0.00098619	0.00258294	0.703429
cg18436176	-0.00709897	0.0135157	0.600603	0.00219751	0.00763359	0.774051	0.00810741	0.0109958	0.462689
cg18436203	-0.000861393	0.0025935	0.740496	-0.00117807	0.00146479	0.423195	0.00155483	0.00210996	0.462944
cg18436246	-0.0200435	0.018528	0.282001	0.00855444	0.0104646	0.415644	0.0150648	0.0150736	0.320056
cg18436249	0.0183736	0.0175668	0.298167	-0.0115592	0.00992163	0.246827	-0.0185658	0.0142916	0.196968
cg18436272	-0.0964535	0.0853931	0.261434	0.00692942	0.0482296	0.886052	0.0713713	0.0694721	0.306791
cg18436324	0.00942007	0.00397073	0.0196269	-0.00222866	0.00224265	0.322786	-0.00999031	0.00323041	0.0025848
cg18436378	-0.000122083	0.0387936	0.997495	0.00608567	0.0219104	0.781788	0.00991359	0.0315608	0.754104
cg18436395	0.00373218	0.00717364	0.604054	0.00398024	0.00405164	0.328333	-0.00265471	0.00583617	0.650207
cg18436415	-0.0162212	0.0338975	0.633334	-0.00522092	0.0191452	0.785656	0.00632623	0.0275776	0.819038
cg18436444	-0.0133768	0.014718	0.365645	0.0172469	0.00831264	0.0406279	0.00785307	0.0119739	0.513458
cg18436491	0.00622595	0.00440349	0.16057	-0.00319473	0.00248707	0.201983	-0.00122516	0.00358249	0.733095
cg18436500	0.0143569	0.0266068	0.590699	-0.00727478	0.0150274	0.629394	-0.00558525	0.0216461	0.796928
cg18436501	-0.02079	0.0166864	0.215763	0.00955556	0.0094244	0.313119	0.0128885	0.0135753	0.344751
cg18436544	-0.019726	0.0130479	0.133798	0.0111355	0.00736937	0.133995	-5.56688e-05	0.0106152	0.995826
cg18436571	0.00262923	0.0129117	0.839064	0.00346629	0.00729249	0.635614	-0.00356988	0.0105044	0.7347
cg18436643	0.00304426	0.0201751	0.880371	-0.00448912	0.0113948	0.694465	0.0137461	0.0164136	0.404361
cg18436680	0.0104654	0.0083357	0.212286	-0.000891076	0.00470797	0.850273	-0.0110339	0.00678157	0.106939
cg18436709	-0.00770555	0.0120895	0.525365	0.0133467	0.00682807	0.0534698	0.00771023	0.00983546	0.434977
cg18436714	0.0259652	0.0155103	0.0973065	-0.00764609	0.00876013	0.38489	-0.0232222	0.0126185	0.0687458
cg18436735	-0.0177127	0.0388009	0.649038	-0.00326233	0.0219145	0.881965	-0.00470947	0.0315667	0.88171
cg18436737	0.00447543	0.00980538	0.649094	-0.000652731	0.00553803	0.906417	-0.00460563	0.00797723	0.56503
cg18436756	-0.00106795	0.00306567	0.728318	0.000738129	0.00173147	0.670824	0.00188452	0.0024941	0.451705
cg18436758	0.0104166	0.0114843	0.366617	-0.00616082	0.00648628	0.344539	-0.00718755	0.00934314	0.443573
cg18436774	0.00592882	0.00988462	0.550022	-0.00624742	0.00558279	0.265854	-0.00549484	0.0080417	0.496034
cg18436788	-0.00988182	0.0117501	0.402394	0.0079073	0.00663637	0.236332	0.0046495	0.00955933	0.627782
cg18436806	-0.0341117	0.0154484	0.0295689	0.0110425	0.00872521	0.208664	0.0295099	0.0125682	0.020885
cg18436808	0.0416925	0.0345234	0.230085	-0.0383356	0.0194987	0.0521211	-0.0319138	0.0280868	0.25862
cg18436810	-0.0141901	0.0106168	0.184457	0.000883608	0.00599632	0.883152	0.0121374	0.00863737	0.163118
cg18436827	-0.00478857	0.0113127	0.67301	0.00407603	0.00638935	0.525	-8.28769e-05	0.00920351	0.992834
cg18436898	0.000831707	0.0109568	0.939647	-0.00210591	0.00618833	0.734356	-0.000766346	0.00891396	0.931664
cg18436919	0.00149179	0.0106803	0.889202	0.00730863	0.00603219	0.228577	-0.00202732	0.00868904	0.816
cg18436957	-0.00683565	0.0118827	0.566433	0.00722049	0.00671129	0.284626	0.000720046	0.00966725	0.940778
cg18436972	-0.0231858	0.0166233	0.166237	0.00625952	0.00938876	0.506528	0.0272493	0.013524	0.0466558
cg18437033	-0.00167317	0.0219818	0.939482	0.00516463	0.0124152	0.678325	-0.00465289	0.0178834	0.795272
cg18437039	0.00573001	0.0133927	0.669702	0.000600142	0.00756412	0.936923	-0.00452575	0.0108957	0.678779
cg18437052	0.0069494	0.0120516	0.565506	0.00402929	0.00680667	0.55524	-0.0146247	0.00980464	0.139014
cg18437068	-0.00243071	0.00307911	0.431772	0.00112315	0.00173907	0.519897	0.000798721	0.00250503	0.750522
cg18437077	-0.0293215	0.0142765	0.0426551	0.0122439	0.00806329	0.132116	0.0200202	0.0116147	0.0879172
cg18437099	0.0373494	0.0228562	0.105446	-0.00328754	0.0129091	0.799513	-0.0232191	0.0185948	0.214755
cg18437144	-0.00424394	0.0344083	0.90209	0.0143118	0.0194337	0.46322	0.0170583	0.0279931	0.543688
cg18437152	0.0132218	0.0600763	0.826264	0.0161126	0.0339308	0.63594	-0.00161791	0.0488755	0.97366
cg18437209	-0.0130316	0.0344185	0.705789	-0.0108361	0.0194394	0.578505	-0.00187225	0.0280014	0.946827
cg18437219	0.00761871	0.0151885	0.617066	-0.000656265	0.00857838	0.939175	-0.00323016	0.0123567	0.794325
cg18437319	-0.0011862	0.0369086	0.974427	-0.0147629	0.0208458	0.480507	-0.0149675	0.0300273	0.619275
cg18437323	0.00788517	0.0153394	0.608376	0.0106197	0.00866361	0.223219	-0.00428396	0.0124795	0.732122
cg18437342	0.00168722	0.00218809	0.442506	-0.00170783	0.00123582	0.170133	-0.00275606	0.00178013	0.12479
cg18437361	0.0128698	0.00764153	0.0953266	-0.00138399	0.0043159	0.749141	-0.00711559	0.00621682	0.255175
cg18437365	0.00662843	0.01234	0.592383	0.00345703	0.00696959	0.620994	-0.00124952	0.0100393	0.901204
cg18437480	-0.000447045	0.014153	0.974866	0.00660591	0.00799356	0.410583	0.00223423	0.0115143	0.846546
cg18437551	-0.0130894	0.0251993	0.604629	0.0242091	0.0142325	0.0921182	0.00430757	0.0205011	0.834015
cg18437557	-0.0206614	0.0286615	0.472702	0.000300703	0.0161879	0.985217	0.0173727	0.0233178	0.45803
cg18437581	-0.00726187	0.0355025	0.838351	0.0204012	0.0200516	0.311452	0.0171347	0.0288833	0.554387
cg18437584	0.0199026	0.00872524	0.0247113	-0.00613082	0.00492797	0.216436	-0.0143854	0.00709848	0.0454253
cg18437602	-0.00466875	0.0225252	0.836231	0.00551318	0.0127221	0.665711	0.00618952	0.0183256	0.736272
cg18437625	0.0153982	0.019771	0.437959	-0.0183159	0.0111666	0.104161	-0.00315935	0.0160848	0.844689
cg18437633	0.0277921	0.0244179	0.257818	-0.00178467	0.0137911	0.8973	-0.0192674	0.0198653	0.334483
cg18437643	0.0172319	0.0259233	0.507786	0.00841734	0.0146414	0.566675	-0.0194012	0.0210901	0.359874
cg18437669	0.0375383	0.0294107	0.204848	-0.026426	0.016611	0.114859	-0.0326853	0.0239272	0.175056
cg18437685	0.00555017	0.0235263	0.813992	0.0262049	0.0132875	0.0514116	-0.00595038	0.0191399	0.756546
cg18437710	0.0205307	0.0131553	0.121832	-0.00420161	0.00743004	0.573033	-0.00874443	0.0107026	0.415887
cg18437788	0.000805499	0.00349465	0.818188	-0.000703327	0.00197376	0.722353	-0.000441464	0.00284309	0.876923
cg18437792	0.0274256	0.031871	0.391603	-0.0115081	0.0180006	0.524106	-0.0248754	0.0259289	0.339733
cg18437808	-0.0133014	0.0181281	0.464854	0.0086696	0.0102386	0.399196	0.00787471	0.0147482	0.59459
cg18437816	-0.0101017	0.0269036	0.708116	0.0225216	0.015195	0.141505	0.00102264	0.0218876	0.96283
cg18437839	-0.00585324	0.0112214	0.603116	0.00219632	0.0063378	0.729678	0.00274721	0.00912926	0.76411
cg18437971	-0.00886359	0.0149234	0.553921	0.0112851	0.00842866	0.183703	0.00728763	0.012141	0.549726
cg18437986	0.00559015	0.0076816	0.468512	0.00143193	0.00433853	0.742067	-0.00283996	0.00624942	0.65052
cg18438042	-0.00492301	0.0228492	0.829859	-0.0103309	0.0129051	0.42534	-0.00065073	0.0185891	0.972146
cg18438124	0.00470133	0.00446945	0.295441	-0.00108361	0.00252433	0.668672	-0.00242201	0.00363616	0.506918
cg18438187	-0.0031331	0.013164	0.812374	0.00626584	0.00743498	0.401419	0.00369206	0.0107097	0.731028
cg18438300	0.0272423	0.0203798	0.184406	0.00176549	0.0115104	0.878413	-0.0285911	0.0165801	0.0877852
cg18438319	-0.00584862	0.0257263	0.820633	0.00120356	0.0145301	0.934154	0.00842311	0.0209298	0.688232
cg18438345	0.00286274	0.0251567	0.909632	-0.00416405	0.0142084	0.770088	-0.000674875	0.0204664	0.973762
cg18438405	0.0314522	0.0212633	0.142301	-0.0199632	0.0120094	0.0996492	-0.0134883	0.0172989	0.437437
cg18438411	0.00147059	0.0167313	0.93014	-0.00368225	0.00944975	0.697628	-0.00593677	0.0136118	0.663689
cg18438442	0.00253635	0.00320574	0.430744	-0.000803163	0.00181059	0.658315	-0.00341886	0.00260805	0.192959
cg18438462	0.0156525	0.00879936	0.0783697	2.95495e-05	0.00496984	0.995268	-0.0103662	0.00715878	0.150796
cg18438471	0.00432227	0.0178522	0.809198	-0.000557266	0.0100828	0.956037	-0.0104985	0.0145238	0.471493
cg18438509	-0.000173262	0.00844468	0.983672	-0.00367788	0.00476952	0.442489	0.00155736	0.00687023	0.821142
cg18438515	0.0323073	0.0321855	0.317954	-0.0234631	0.0181782	0.199836	-0.0296684	0.0261848	0.259961
cg18438546	0.00493791	0.0050842	0.333826	-0.00222139	0.00287153	0.441034	-0.000961117	0.00413629	0.816741
cg18438551	0.00116829	0.00355054	0.742823	-0.001266	0.00200533	0.529302	-0.00197756	0.00288857	0.495202
cg18438585	0.011813	0.0201508	0.55907	-0.00664198	0.0113811	0.560832	-0.00364254	0.0163938	0.824629
cg18438591	-0.0115239	0.0226425	0.611932	-0.00470357	0.0127884	0.713816	0.00444089	0.018421	0.809998
cg18438614	-0.00342421	0.0167318	0.838268	0.00141719	0.00945007	0.8811	-0.00167584	0.0136123	0.902271
cg18438647	0.000324116	0.023798	0.989161	-0.0187263	0.013441	0.166706	-0.00332291	0.0193611	0.864083
cg18438737	-0.0103217	0.0338972	0.761393	-0.0153699	0.019145	0.424024	-0.00735583	0.0275773	0.790234
cg18438770	-0.0137251	0.0311478	0.660441	0.00540529	0.0175921	0.7593	0.00482419	0.0253405	0.849409
cg18438777	0.0191028	0.00643603	0.00376612	-0.00219478	0.00363504	0.547381	-0.0132701	0.00523607	0.0128491
cg18438793	-0.0801493	0.0343496	0.0216741	0.0110495	0.0194005	0.570289	0.0599187	0.0279454	0.0344956
cg18438823	-0.0132853	0.0162471	0.415511	0.0215628	0.00917629	0.0207867	0.018056	0.0132179	0.175058
cg18438837	0.00340353	0.00452301	0.453559	-0.00104544	0.00255457	0.683255	-0.00256069	0.00367972	0.488144
cg18438850	-0.0346489	0.0556691	0.535119	0.0601957	0.0314416	0.05847	0.0692503	0.0452899	0.129475
cg18438853	0.00456148	0.00764237	0.551972	-0.00204645	0.00431638	0.636473	-0.00361964	0.0062175	0.56179
cg18438894	0.0358505	0.0323959	0.27116	-0.0124892	0.0182971	0.496483	-0.0119368	0.0263559	0.651617
cg18438944	-0.0208416	0.0133772	0.12246	0.00662922	0.00755539	0.382407	0.0102549	0.0108831	0.348368
cg18439002	-0.0112255	0.0114252	0.328262	0.00063455	0.00645287	0.921866	-2.76593e-06	0.00929501	0.999763
cg18439080	-0.0154927	0.0193087	0.424281	0.00575721	0.0109054	0.598747	0.0104289	0.0157087	0.508319
cg18439108	-0.0173927	0.00899044	0.0559256	0.00553375	0.00507776	0.278473	0.0141312	0.00731424	0.0562463
cg18439144	-0.0279786	0.0304612	0.360612	0.0234323	0.0172044	0.176321	0.0206336	0.024782	0.407093
cg18439162	-0.00758694	0.0184068	0.681107	0.00530722	0.0103961	0.610847	0.0113751	0.014975	0.449314
cg18439195	-0.000998917	0.0279067	0.971519	-0.00581954	0.0157616	0.712758	-0.000820406	0.0227037	0.971248
cg18439283	0.0045692	0.0234144	0.845684	-0.00442822	0.0132244	0.738452	0.00689037	0.019049	0.718341
cg18439294	-0.0131228	0.0174222	0.45312	0.00173383	0.00983997	0.860499	0.00175039	0.0141739	0.901969
cg18439298	-0.0438324	0.018241	0.018145	0.0173162	0.0103024	0.0959886	0.0431516	0.0148401	0.00450261
cg18439323	-0.00885852	0.00553504	0.112719	0.00229888	0.00312616	0.463872	0.00564209	0.00450307	0.213208
cg18439339	-0.00426898	0.0124118	0.731624	-0.00729254	0.00701011	0.300766	0.00754635	0.0100977	0.456651
cg18439358	0.0082239	0.00721554	0.257169	-0.00360653	0.00407531	0.378338	-0.00261658	0.00587026	0.656771
cg18439419	0.0184801	0.0118941	0.123474	-0.00768148	0.00671771	0.25563	-0.0143614	0.00967649	0.140978
cg18439445	0.0177415	0.0201422	0.380573	0.00700055	0.0113762	0.539738	-0.018784	0.0163868	0.254468
cg18439474	-0.0410602	0.0260856	0.118698	0.0287649	0.014733	0.0537431	0.0326082	0.0212221	0.127633
cg18439535	-0.00376275	0.0173404	0.828664	-0.00691843	0.00979376	0.481608	0.00247706	0.0141074	0.860981
cg18439591	-0.0102034	0.0102045	0.319827	0.0107907	0.00576346	0.0641525	0.0104159	0.00830196	0.212598
cg18439609	-0.00426194	0.012531	0.734499	0.00530897	0.00707743	0.454976	-1.98196e-05	0.0101947	0.998453
cg18439621	-0.0209602	0.0191865	0.277315	0.00970882	0.0108364	0.372479	0.0141581	0.0156093	0.366615
cg18439658	0.00427049	0.0133362	0.749485	0.00081552	0.00753224	0.914002	-0.00519337	0.0108498	0.633246
cg18439665	0.00337785	0.0098504	0.732397	-0.00217921	0.00556346	0.69613	-0.00559595	0.00801386	0.486653
cg18439671	0.000638515	0.0105085	0.951672	-0.00147983	0.00593513	0.803624	0.00106546	0.00854923	0.901075
cg18439734	0.000608738	0.00492457	0.901875	-0.00223524	0.00278138	0.423547	-0.00135215	0.00400642	0.736465
cg18439779	0.0210895	0.0130753	0.109977	-0.0142854	0.00738487	0.0559454	-0.0147717	0.0106375	0.168089
cg18439810	0.00301474	0.00972991	0.757339	0.00818023	0.00549541	0.139815	-0.00691343	0.00791584	0.384599
cg18439842	0.00503827	0.0138081	0.715988	-0.00668835	0.00779874	0.393195	-0.000898096	0.0112337	0.936443
cg18439974	0.00430042	0.0167906	0.798395	0.00149499	0.00948325	0.87506	-0.00176046	0.0136601	0.89772
cg18439980	0.0147025	0.0189799	0.44042	-0.00583268	0.0107198	0.587605	-0.00919756	0.0154412	0.552782
cg18440027	0.00779399	0.0273973	0.776643	-0.00652252	0.0154739	0.6743	-0.00693715	0.0222893	0.756285
cg18440048	-0.00323037	0.0118412	0.785576	0.000449085	0.00668787	0.9466	0.00512782	0.00963351	0.59573
cg18440069	-0.021916	0.0175542	0.21483	0.0148449	0.00991451	0.137533	0.0185531	0.0142813	0.196953
cg18440123	0.0151328	0.0208754	0.470233	-0.00542255	0.0117903	0.646596	-0.00270808	0.0169833	0.873638
cg18440125	-0.00172407	0.0305821	0.955158	-0.00926075	0.0172726	0.593068	-0.00742295	0.0248802	0.76607
cg18440127	0.00384428	0.00348786	0.273078	-0.00193872	0.00196993	0.32746	-0.00423723	0.00283757	0.138582
cg18440140	0.00190172	0.0192926	0.921679	0.0193976	0.0108963	0.0781439	0.00313142	0.0156956	0.842278
cg18440169	-0.0179192	0.0198087	0.367888	0.0134857	0.0111879	0.230958	0.0052521	0.0161155	0.745192
cg18440199	-0.00201816	0.00389124	0.60518	-0.000652184	0.00219775	0.767285	0.000855067	0.00316575	0.787651
cg18440230	0.0420946	0.0537026	0.435021	0.0394342	0.030331	0.196606	-0.0232409	0.0436901	0.595965
cg18440260	0.00931634	0.00836968	0.268386	0.00297152	0.00472716	0.53107	-0.00719419	0.00680921	0.29332
cg18440314	-0.0160357	0.0186941	0.3931	0.00159357	0.0105584	0.880341	0.0213828	0.0152087	0.162901
cg18440316	-0.00861199	0.00529785	0.107254	0.00493022	0.0029922	0.102619	0.00439468	0.0043101	0.310418
cg18440470	0.000914682	0.00386024	0.81319	-0.00141189	0.00218024	0.518768	-0.00129014	0.00314052	0.682113
cg18440474	0.00417227	0.00467927	0.374765	0.000676771	0.00264283	0.798427	-0.000998583	0.00380685	0.793631
cg18440475	-0.000526926	0.00386514	0.891842	0.00228314	0.00218301	0.298195	0.00275133	0.00314451	0.383733
cg18440480	0.0642681	0.0483407	0.186775	-0.0332638	0.0273026	0.226021	-0.049681	0.0393279	0.209496
cg18440523	-0.00623752	0.013032	0.633266	0.00326917	0.00736039	0.657908	0.00837755	0.0106022	0.431338
cg18440557	0.0188121	0.0276265	0.497512	-0.0130442	0.0156033	0.405192	-0.00567462	0.0224757	0.8012
cg18440692	-0.030083	0.0441521	0.497258	-0.0189052	0.0249369	0.450197	0.00807214	0.0359202	0.822662
cg18440745	0.000665604	0.0163714	0.967652	0.00244004	0.00924647	0.79242	-0.00264514	0.013319	0.842988
cg18440774	-0.0092374	0.0122715	0.453403	0.0142509	0.00693089	0.0424271	0.0048005	0.00998357	0.631702
cg18440816	0.00545783	0.00944676	0.564761	0.0037108	0.00533549	0.488391	0.000155335	0.00768548	0.983916
cg18440821	0.0177321	0.0243744	0.46866	0.00272914	0.0137665	0.843265	-0.00755037	0.01983	0.704209
cg18440824	0.00337644	0.0166544	0.839762	0.0122938	0.0094063	0.194279	-0.0132129	0.0135493	0.331874
cg18440889	0.0053937	0.0150724	0.721224	-0.00563472	0.00851285	0.509584	0.00239251	0.0122623	0.84571
cg18440893	0.00237666	0.00384245	0.537663	-0.00228229	0.0021702	0.295548	-0.00123745	0.00312606	0.693075
cg18440902	0.000161323	0.00385005	0.966662	-0.0030696	0.00217449	0.161223	-0.00139011	0.00313224	0.658161
cg18440913	0.0350387	0.0202982	0.0874639	-0.00850595	0.0114644	0.459893	-0.0134987	0.0165138	0.415672
cg18440960	0.00944254	0.0313918	0.764207	-0.0182099	0.01773	0.306916	0.00189634	0.025539	0.940961
cg18440968	-0.0249864	0.0174321	0.154938	0.00941459	0.00984556	0.34131	0.0181756	0.014182	0.203008
cg18440985	-0.0455705	0.0217924	0.0391043	0.00274842	0.0123083	0.823767	0.036836	0.0177294	0.0403533
cg18441082	-0.00256753	0.0105044	0.807414	0.000208772	0.00593284	0.972	0.000464495	0.00854593	0.956765
cg18441102	0.0487707	0.0235734	0.0411898	-0.01834	0.0133142	0.171502	-0.0361736	0.0191783	0.0622332
cg18441131	-0.00530924	0.0096568	0.583712	0.00691806	0.00545411	0.207656	0.00619634	0.00785635	0.432188
cg18441153	-0.00422069	0.00708795	0.552899	0.000675638	0.00400324	0.866323	0.000126416	0.00576645	0.982554
cg18441165	0.00411932	0.00819678	0.616406	-0.00389999	0.0046295	0.401603	-0.00548897	0.00666855	0.412442
cg18441206	0.000201447	0.00391695	0.959088	0.000942891	0.00221227	0.67089	-0.000985515	0.00318666	0.757778
cg18441239	-0.0603577	0.0361732	0.0983935	0.0312355	0.0204305	0.129518	0.0224491	0.029429	0.447401
cg18441295	-0.00618106	0.00410447	0.135301	0.000411637	0.00231819	0.859428	0.00588888	0.00333922	0.0809251
cg18441305	-0.00651145	0.00835506	0.437656	-0.0052185	0.0047189	0.271489	0.0109187	0.00679731	0.111421
cg18441383	-0.0100048	0.00851719	0.242977	0.00417943	0.00481047	0.387068	0.00436227	0.00692922	0.530456
cg18441420	0.000200872	0.0104616	0.98472	0.00485173	0.00590867	0.41357	0.00733831	0.00851112	0.39068
cg18441479	-0.0111079	0.0109235	0.311717	0.000334436	0.00616956	0.95688	0.00829985	0.00888692	0.35263
cg18441501	-0.0175398	0.0134244	0.19442	-0.00321242	0.00758205	0.672722	0.0187066	0.0109215	0.0899077
cg18441705	-0.0132222	0.0157709	0.40385	-0.00459835	0.00890733	0.606848	0.00724985	0.0128305	0.573333
cg18441719	1.36635e-05	0.00523033	0.997921	-0.00177553	0.00295407	0.549196	0.000893728	0.00425518	0.834078
cg18441733	-0.0100801	0.0387987	0.795559	0.0118391	0.0219133	0.590237	0.0104865	0.0315649	0.740434
cg18441771	-0.00746366	0.00731878	0.310336	0.00311485	0.00413361	0.452931	0.00880882	0.00595424	0.142236
cg18441837	0.0059358	0.0111629	0.596106	-0.00322259	0.00630474	0.610404	0.00369798	0.00908163	0.684754
cg18441860	-0.0368999	0.0347082	0.290328	0.0302689	0.019603	0.125788	0.0120522	0.0282371	0.670446
cg18441950	0.0227192	0.0210806	0.2838	-0.00834582	0.0119062	0.484988	-0.0245138	0.0171503	0.156082
cg18441959	0.0169968	0.014224	0.234993	-0.0183444	0.00803363	0.0245634	0.000951318	0.011572	0.934648
cg18442002	-0.000826644	0.0237991	0.972362	-0.0115858	0.0134416	0.390828	0.0017497	0.0193619	0.928179
cg18442019	0.0313062	0.0226334	0.169751	-0.0144737	0.0127832	0.260297	-0.012532	0.0184135	0.497739
cg18442069	-0.0231789	0.0108515	0.0351703	0.0179424	0.00612888	0.00424815	0.0121544	0.00882831	0.171726
cg18442075	0.0179195	0.0536182	0.738938	-0.00455003	0.0302833	0.880877	0.0231359	0.0436215	0.59705
cg18442168	0.0179939	0.0139926	0.201487	0.0042735	0.00790296	0.589909	-0.0118339	0.0113838	0.301114
cg18442183	0.0133093	0.0313243	0.67185	-0.000601749	0.0176918	0.972936	-0.00975743	0.0254841	0.702636
cg18442187	-0.0144596	0.0231884	0.534359	0.0203407	0.0130967	0.123618	0.0045748	0.0188651	0.808899
cg18442202	0.00156935	0.00237916	0.511043	-0.00285765	0.00134374	0.0359613	0.000488139	0.00193558	0.80142
cg18442209	-0.00431453	0.0103741	0.678396	0.00644157	0.00585923	0.274293	0.00748549	0.00843991	0.377295
cg18442223	0.00841491	0.00970284	0.387917	-0.000249117	0.00548012	0.963834	-0.0129814	0.00789381	0.103276
cg18442286	7.57736e-05	0.00414563	0.985454	-0.000648089	0.00234143	0.782523	-0.00170126	0.00337271	0.615099
cg18442317	0.00784591	0.0118003	0.507681	-0.00227242	0.00666473	0.733862	-0.00750021	0.00960018	0.436535
cg18442362	0.0465834	0.0387214	0.231859	-0.0374115	0.0218696	0.0903081	-0.0481458	0.031502	0.129649
cg18442365	0.00563597	0.042929	0.895819	0.0153241	0.0242461	0.528843	-0.0049291	0.0349252	0.888055
cg18442390	-0.00423965	0.00591894	0.475519	-0.000405809	0.00334299	0.90363	0.00972419	0.0048154	0.0461769
cg18442411	-0.0184147	0.0285933	0.521066	0.0209849	0.0161493	0.196846	0.0128107	0.0232622	0.583088
cg18442453	0.00570856	0.00739034	0.441716	-0.000609368	0.00417403	0.884229	-0.00932487	0.00601246	0.124144
cg18442469	4.48238e-05	0.0572816	0.999377	0.0162678	0.0323524	0.616211	0.0265798	0.0466018	0.56974
cg18442524	0.00127524	0.00525246	0.808675	-0.0022601	0.00296656	0.447974	4.34361e-05	0.00427317	0.99191
cg18442532	0.00890011	0.0115782	0.443923	0.00238149	0.00653932	0.716508	-0.0125435	0.00941954	0.186065
cg18442538	0.0221695	0.043487	0.611341	0.00902419	0.0245613	0.714102	-0.0144079	0.0353792	0.684719
cg18442632	-0.00988077	0.0203254	0.627961	-0.00312403	0.0114797	0.78609	0.0174128	0.0165359	0.294917
cg18442685	-0.00211407	0.00807881	0.794116	-0.00352405	0.00456287	0.441777	-4.0399e-05	0.00657257	0.995108
cg18442753	0.00163847	0.00814501	0.840988	-0.00300276	0.00460027	0.515454	0.00238467	0.00662643	0.719717
cg18442758	-0.000499399	0.0107756	0.963129	-0.00194296	0.006086	0.750216	-0.00113471	0.00876655	0.897277
cg18442793	-0.00706393	0.0481148	0.88358	-0.0155971	0.027175	0.567316	-0.0147857	0.0391442	0.706452
cg18442961	0.00775581	0.0333287	0.816475	-0.00613317	0.0188239	0.745257	0.00763936	0.0271148	0.778736
cg18442977	0.0022682	0.00289028	0.434483	0.00147052	0.00163241	0.36989	-0.0012526	0.0023514	0.595444
cg18442986	0.00649256	0.00418439	0.123978	-0.002505	0.00236332	0.291773	-0.0055347	0.00340424	0.107198
cg18442992	0.0131699	0.0262828	0.617434	-0.0206375	0.0148444	0.1676	-0.0125237	0.0213825	0.559424
cg18443229	-0.00260447	0.00396824	0.51315	-0.000603707	0.00224124	0.788217	0.00308051	0.00322839	0.342334
cg18443253	0.00336318	0.00669552	0.616581	-0.00476922	0.0037816	0.210244	-0.00382944	0.00544719	0.483715
cg18443350	-0.00951626	0.0114314	0.407172	-0.010152	0.00645643	0.119084	0.0108014	0.00930013	0.248289
cg18443359	0.004129	0.0116766	0.724388	0.00360497	0.00659487	0.585874	-0.00730334	0.00949955	0.443855
cg18443378	0.0032594	0.00378219	0.390916	-0.00197071	0.00213617	0.35851	-0.00143292	0.00307703	0.642476
cg18443392	0.00298447	0.0142899	0.834997	0.000541416	0.00807087	0.946652	0.00607883	0.0116256	0.602237
cg18443411	-0.0139916	0.012275	0.257128	-0.000418648	0.00693286	0.951971	0.00524682	0.00998641	0.600495
cg18443412	-0.0167769	0.0452328	0.711511	-0.0255014	0.0255473	0.320638	0.00507643	0.0367994	0.890564
cg18443430	-0.0406283	0.0236715	0.0892594	0.0218585	0.0133696	0.105268	0.0401797	0.0192581	0.0395412
cg18443437	0.0300555	0.0503971	0.552301	0.00684245	0.0284641	0.810531	-0.00471595	0.0410009	0.908664
cg18443438	-0.00622341	0.0132737	0.640217	0.00543278	0.00749693	0.470383	-3.96793e-05	0.0107989	0.997076
cg18443450	-0.0144785	0.0339556	0.670756	0.00678959	0.019178	0.724076	0.00333461	0.0276248	0.904167
cg18443486	0.013385	0.027292	0.624922	0.0099564	0.0154144	0.519844	-0.00392818	0.0222036	0.859939
cg18443559	-0.104994	0.0486702	0.0334311	0.0474467	0.0274887	0.0874908	0.065875	0.039596	0.0993712
cg18443571	-0.0063049	0.0231174	0.785631	0.00479089	0.0130566	0.71446	-0.00561315	0.0188073	0.765987
cg18443579	0.0342096	0.0254138	0.181374	-0.016947	0.0143536	0.240588	-0.0155839	0.0206756	0.452815
cg18443629	-0.0346754	0.0208	0.0986894	0.000947637	0.0117477	0.935873	0.0228829	0.016922	0.179405
cg18443692	0.026241	0.0144171	0.0717911	-0.000736096	0.00814269	0.928154	-0.0231424	0.0117291	0.0513037
cg18443741	0.229904	0.12849	0.0766592	-0.0421737	0.0725704	0.562478	-0.15822	0.104534	0.133351
cg18443771	-0.0450927	0.0395524	0.257034	0.0220473	0.022339	0.326102	0.0504855	0.0321781	0.119886
cg18443786	0.00674376	0.00901959	0.456444	0.00200211	0.00509422	0.695162	-0.0049343	0.00733795	0.502889
cg18443806	0.110445	0.0444504	0.0146617	-0.0557096	0.0251054	0.0287917	-0.092422	0.0361629	0.0121339
cg18443811	0.00179861	0.00424181	0.672481	-0.00201948	0.00239576	0.401315	-0.00399532	0.00345096	0.249783
cg18443893	-0.00752771	0.0264112	0.776231	-0.00203227	0.0149169	0.891911	0.00961503	0.021487	0.655515
cg18443931	-0.00837808	0.0189636	0.659609	0.0103412	0.0107106	0.336661	0.0125363	0.015428	0.418435
cg18444006	0.0167334	0.0528473	0.752192	-0.018066	0.0298479	0.546399	-0.0227861	0.0429943	0.597325
cg18444030	-0.0159218	0.00691263	0.0233759	0.00633397	0.00390422	0.107944	0.00687891	0.00562382	0.224197
cg18444051	0.0101238	0.0319389	0.751937	0.00758411	0.0180389	0.675092	0.00285773	0.0259841	0.91265
cg18444097	-0.0025382	0.0261378	0.922839	-0.00294819	0.0147625	0.842123	0.0081082	0.0212646	0.703806
cg18444099	0.029013	0.0542262	0.593837	0.00810822	0.0306267	0.791763	-0.0181719	0.0441161	0.681305
cg18444122	0.00311557	0.00276611	0.262774	-0.000480369	0.00156229	0.759132	-0.000937116	0.00225039	0.67801
cg18444231	0.0015768	0.0128859	0.90286	-0.000308076	0.00727792	0.966322	-0.00122278	0.0104834	0.907384
cg18444254	-0.00265352	0.0132499	0.841687	0.0030011	0.00748348	0.689271	0.00130018	0.0107796	0.904243
cg18444267	0.00249384	0.00586007	0.671358	-0.000905911	0.00330974	0.784883	-0.00117296	0.0047675	0.806171
cg18444347	0.00416351	0.00450204	0.357339	-0.00254395	0.00254273	0.319542	-0.00369623	0.00366266	0.315381
cg18444362	-0.010869	0.00787904	0.170887	0.00264617	0.00445005	0.553455	0.00677005	0.00641005	0.293491
cg18444479	-0.0269922	0.0189219	0.156901	0.0064161	0.010687	0.549649	0.0135333	0.0153941	0.381482
cg18444519	0.00339438	0.00251072	0.179502	0.000503707	0.00141804	0.723194	-0.00285207	0.00204261	0.165784
cg18444544	-0.0117677	0.0385482	0.760805	-0.00345084	0.0217718	0.874389	-0.0025619	0.0313611	0.93506
cg18444574	-0.00926503	0.00852816	0.279965	0.00192728	0.00481667	0.689933	0.00632063	0.00693815	0.364532
cg18444589	0.0021168	0.00893566	0.813234	-0.00749037	0.00504682	0.140971	0.00215326	0.00726967	0.767705
cg18444673	-0.0046858	0.0212236	0.825721	-0.00433068	0.011987	0.718666	-0.00454486	0.0172666	0.792936
cg18444689	-0.0124113	0.0376021	0.742053	0.00459085	0.0212375	0.829307	0.0171371	0.0305915	0.576626
cg18444723	-0.0277023	0.0215191	0.20101	0.0124383	0.0121539	0.308637	0.0231318	0.017507	0.189482
cg18444743	0.00815892	0.0155357	0.60065	-0.000702435	0.00877451	0.936358	-0.00668808	0.0126392	0.597895
cg18444757	0.103748	0.104885	0.325024	-0.00725562	0.0592388	0.902769	-0.141065	0.0853302	0.101498
cg18444763	0.0158357	0.0322331	0.624323	-0.000976882	0.0182051	0.957315	-0.00261585	0.0262235	0.920745
cg18444835	-0.0489077	0.0166697	0.00416836	0.0125081	0.00941496	0.187087	0.0222771	0.0135617	0.103661
cg18444868	-0.0164013	0.00982018	0.098079	0.00608075	0.00554639	0.275615	0.000666367	0.00798928	0.933698
cg18444875	0.0194208	0.0236056	0.412665	-0.0207313	0.0133323	0.123178	-0.0139436	0.0192045	0.469532
cg18444916	-0.0355812	0.0332024	0.286512	0.0147223	0.0187526	0.434299	-0.000228988	0.0270121	0.993253
cg18444952	-0.00775383	0.0330633	0.815075	-0.016161	0.018674	0.388919	0.0176007	0.0268989	0.514433
cg18445047	0.000654948	0.00351957	0.852761	-0.00233899	0.00198784	0.242186	0.000105669	0.00286337	0.970637
cg18445088	0.00650374	0.0332442	0.8453	-0.0104496	0.0187761	0.579114	-0.0012232	0.027046	0.964019
cg18445108	-0.0225127	0.0359139	0.532213	-0.00303487	0.020284	0.881373	0.00287545	0.029218	0.921805
cg18445143	-0.0173712	0.0120002	0.150926	0.0152219	0.00677764	0.026956	0.0138012	0.00976282	0.160633
cg18445207	-0.0105651	0.014298	0.461721	-0.000104474	0.00807543	0.989704	-0.00306641	0.0116322	0.792631
cg18445231	-0.0240339	0.0234757	0.308462	0.00928555	0.013259	0.485386	0.00435615	0.0190988	0.820056
cg18445263	0.00854624	0.025817	0.741328	-0.0088814	0.0145813	0.543872	-0.00187	0.0210036	0.929238
cg18445286	0.00742566	0.011783	0.530029	0.0058052	0.00665498	0.385172	-0.0111985	0.00958613	0.245561
cg18445292	-0.00796023	0.0239822	0.740657	-0.00548061	0.0135451	0.686638	-0.00971307	0.0195109	0.619721
cg18445418	-0.00117433	0.0441521	0.978835	-0.0159887	0.0249369	0.522911	-0.0116812	0.0359202	0.745724
cg18445426	0.00302231	0.00815898	0.711863	0.00384548	0.00460815	0.406032	0.000106872	0.00663779	0.987187
cg18445438	0.0070853	0.0115716	0.541758	-0.000619324	0.00653561	0.924698	-0.000936622	0.00941419	0.920952
cg18445504	0.0126488	0.0213372	0.554678	-0.00563303	0.0120512	0.641233	-0.00834238	0.0173591	0.631888
cg18445680	0.00276425	0.0118944	0.816713	0.00467407	0.00671791	0.488225	-0.00296854	0.00967679	0.75967
cg18445710	0.00408234	0.0175755	0.816809	-0.0159736	0.00992658	0.110795	-0.00088834	0.0142987	0.950588
cg18445715	-0.00171782	0.0152191	0.910362	0.00237521	0.00859567	0.78288	-0.0144688	0.0123816	0.245409
cg18445718	0.0253817	0.0505565	0.616761	-0.000567077	0.0285541	0.984196	-0.0108967	0.0411306	0.791621
cg18445760	0.00385606	0.00810449	0.635281	-0.00465889	0.00457738	0.311275	-0.00170019	0.00659346	0.797056
cg18445764	-0.00833457	0.0212146	0.695268	0.00943763	0.0119819	0.432797	0.00758331	0.0172592	0.661356
cg18445875	-0.011268	0.00987508	0.256627	0.00356831	0.0055774	0.523808	0.00587428	0.00803394	0.466413
cg18445876	-0.0152834	0.0439384	0.728708	-0.0117373	0.0248162	0.637287	-0.00304685	0.0357464	0.932248
cg18446044	0.00287732	0.00440732	0.515381	-0.00311292	0.00248923	0.214075	-0.00149415	0.00358561	0.677804
cg18446045	0.00976246	0.00946537	0.304898	-0.0037422	0.005346	0.485586	-0.00849187	0.00770062	0.272836
cg18446069	-0.00193403	0.00945417	0.838333	0.000625865	0.00533967	0.906933	0.00958989	0.0076915	0.215437
cg18446110	-0.0192261	0.0250527	0.444672	0.0096123	0.0141496	0.498528	0.00566923	0.0203818	0.781482
cg18446140	-0.0107116	0.0179736	0.552575	0.0160571	0.0101514	0.116925	0.000616339	0.0146225	0.966465
cg18446159	0.0145703	0.00767132	0.0604628	-0.00491572	0.00433273	0.259329	-0.00572704	0.00624106	0.36106
cg18446172	-0.0270463	0.0127535	0.0364709	0.00852268	0.00720309	0.239594	0.0220873	0.0103757	0.0357808
cg18446193	0.00184473	0.00345878	0.595	-0.00329501	0.0019535	0.0948382	-0.00196063	0.00281391	0.4876
cg18446238	0.00180079	0.0159834	0.910526	-0.00119882	0.00902736	0.894625	-0.00559541	0.0130034	0.66792
cg18446274	0.00760573	0.00905007	0.402727	-0.0109679	0.00511144	0.0343632	-0.00235948	0.00736275	0.749301
cg18446302	-0.0104061	0.0155578	0.505152	0.00723969	0.008787	0.411991	0.0052065	0.0126572	0.681716
cg18446336	0.0643883	0.0384567	0.0972589	-0.0230947	0.0217202	0.290266	-0.0450607	0.0312867	0.152984
cg18446351	0.0240129	0.0409072	0.558547	-0.0214331	0.0231042	0.355857	-0.0196697	0.0332803	0.555861
cg18446411	-0.0254872	0.0214892	0.238471	0.0167781	0.012137	0.169992	0.0260027	0.0174827	0.140134
cg18446441	0.0554792	0.064359	0.390777	0.0203825	0.0363497	0.576258	-0.036096	0.0523597	0.49221
cg18446472	-0.0377214	0.0325213	0.248909	0.00304972	0.0183679	0.868471	0.0251094	0.0264579	0.344939
cg18446515	-0.00590343	0.0143819	0.682351	0.00757855	0.0081228	0.353115	0.00917166	0.0117005	0.435006
cg18446520	0.00298759	0.013216	0.821627	-0.00665585	0.00746434	0.374745	-0.00437624	0.010752	0.684883
cg18446578	-0.00535905	0.00766822	0.486292	0.00671702	0.00433098	0.124143	0.00435762	0.00623854	0.486519
cg18446641	-0.0331415	0.0432705	0.445567	0.0136185	0.024439	0.57863	0.0300063	0.035203	0.396082
cg18446690	0.00159917	0.00236415	0.500365	-0.00282496	0.00133526	0.0369092	-0.00138175	0.00192337	0.47422
cg18446701	-0.00186869	0.00919847	0.839438	0.000822538	0.00519526	0.874527	-0.00669903	0.00748348	0.372887
cg18446708	-0.000652384	0.00718931	0.927882	-0.000688185	0.00406049	0.865766	0.00438408	0.00584891	0.455319
cg18446736	-0.00728073	0.0149833	0.628107	-0.00437039	0.0084625	0.606709	0.00236187	0.0121898	0.846766
cg18446744	-0.0134874	0.0266008	0.613273	0.0139065	0.015024	0.356916	-0.000970713	0.0216412	0.964314
cg18446809	0.00413698	0.00986477	0.675864	-0.00312301	0.00557158	0.5764	-0.00386472	0.00802555	0.631198
cg18446861	0.0101872	0.0152689	0.506221	-0.000331299	0.00862382	0.969434	-0.0110303	0.0124221	0.37674
cg18446895	0.00159333	0.016279	0.92223	-0.00267809	0.00919428	0.771454	0.00136128	0.0132439	0.918343
cg18446907	0.0042686	0.00787248	0.588899	0.000695923	0.00444634	0.875948	-0.00992545	0.00640471	0.124434
cg18446916	0.00281599	0.00883851	0.750705	0.00311753	0.00499195	0.533743	0.000862417	0.00719063	0.904779
cg18447077	0.00649109	0.0165462	0.695687	4.99572e-05	0.00934519	0.995746	-0.00147556	0.0134612	0.912939
cg18447174	-0.00908235	0.020291	0.655426	0.0181658	0.0114602	0.116162	0.00407042	0.0165079	0.805753
cg18447200	-0.00259101	0.0227764	0.909662	-0.00645809	0.012864	0.616773	0.012749	0.0185299	0.493063
cg18447299	-0.00433068	0.0518282	0.933578	0.0104789	0.0292723	0.721128	0.0102443	0.0421652	0.808547
cg18447344	-0.007161	0.00899311	0.427796	0.00711733	0.00507927	0.164298	5.28784e-05	0.00731641	0.994248
cg18447402	0.0215359	0.0121755	0.0800395	-0.00539455	0.00687666	0.434655	-0.00953683	0.00990545	0.338025
cg18447419	0.026216	0.0328971	0.42743	-0.00221271	0.0185801	0.905448	-0.00673306	0.0267637	0.801897
cg18447460	0.00371457	0.010172	0.715767	0.000583825	0.00574509	0.919265	-0.00524541	0.00827548	0.527656
cg18447471	-0.0125487	0.00503878	0.0144407	-0.000752407	0.00284588	0.792039	0.0107481	0.00409933	0.0101384
cg18447488	0.0362618	0.0235956	0.127564	-0.0331581	0.0133267	0.0145299	-0.0152282	0.0191963	0.429526
cg18447506	0.0185618	0.0120078	0.125373	-0.000735052	0.00678195	0.913913	-0.0138181	0.00976902	0.16039
cg18447538	-0.011523	0.0270607	0.671172	-0.00114218	0.0152838	0.940581	0.0138791	0.0220155	0.529884
cg18447550	0.00877906	0.00908162	0.336082	-0.00197543	0.00512926	0.700976	-0.00469409	0.00738842	0.526694
cg18447587	-0.00358977	0.0110801	0.746642	-0.00335133	0.00625801	0.593499	0.00444493	0.00901433	0.623048
cg18447645	0.00407741	0.0185886	0.826833	-0.000276275	0.0104987	0.97906	-0.00996537	0.0151229	0.511466
cg18447727	0.00529595	0.0060797	0.385835	-0.00693101	0.00343379	0.0462744	-0.00289203	0.00494618	0.560094
cg18447740	0.0017301	0.0320921	0.957116	-0.0165286	0.0181255	0.364059	-0.00711401	0.0261088	0.785829
cg18447751	-0.00584365	0.0125012	0.641218	0.00135952	0.00706063	0.84771	0.00682397	0.0101705	0.503824
cg18447785	-0.0140555	0.0204751	0.494041	-0.0197124	0.0115643	0.0914388	0.0166707	0.0166577	0.319399
cg18447790	0.00438683	0.00597239	0.464387	-0.00266171	0.00337318	0.43197	-0.00255428	0.00485888	0.600288
cg18447815	0.0135143	0.0323969	0.677484	0.00230579	0.0182976	0.899977	0.00151456	0.0263567	0.954293
cg18447876	0.00137079	0.0146086	0.925432	-0.00495431	0.00825085	0.549585	-0.00594554	0.0118849	0.618014
cg18447909	-0.012284	0.0115603	0.290575	0.00384706	0.0065292	0.557078	-0.000722088	0.00940496	0.938957
cg18447934	-0.0129203	0.0333714	0.699473	-0.00714568	0.018848	0.705418	-0.00678841	0.0271495	0.803081
cg18447950	-0.00169424	0.00474581	0.721862	0.00345976	0.00268041	0.199825	0.00433539	0.00386099	0.264236
cg18447962	-0.000204125	0.0220022	0.992617	0.00253893	0.0124267	0.838533	0.00290902	0.0179	0.871235
cg18447965	-0.00139938	0.0224773	0.950485	-0.0104544	0.0126951	0.412222	0.000709377	0.0182866	0.969135
cg18447972	-0.029458	0.0253015	0.247138	0.0027688	0.0142902	0.846768	0.0172126	0.0205842	0.405075
cg18448054	-0.019702	0.0156181	0.21013	0.0105331	0.00882105	0.235327	0.021903	0.0127062	0.087897
cg18448224	0.00164334	0.0099469	0.869118	0.000871004	0.00561796	0.877109	0.00673033	0.00809237	0.407607
cg18448246	-0.0145884	0.00932295	0.120858	0.00570625	0.00526556	0.28116	0.0134058	0.00758475	0.080262
cg18448357	0.000638027	0.0128938	0.960635	-0.00407138	0.00728237	0.577387	-0.000178658	0.0104899	0.986446
cg18448387	0.00417912	0.00846165	0.622489	-0.00357166	0.0047791	0.456642	-0.00309627	0.00688403	0.653866
cg18448408	0.00675416	0.0032724	0.0416627	-0.00221085	0.00184824	0.234506	-0.00514496	0.00266229	0.0561807
cg18448426	0.0473225	0.0228859	0.0412981	-0.0345012	0.0129259	0.00890126	-0.0282291	0.018619	0.132702
cg18448515	0.00554544	0.0133243	0.67818	-0.00490408	0.00752548	0.516143	0.00246929	0.01084	0.820282
cg18448548	0.0226805	0.0127138	0.0775317	-0.00568699	0.00718071	0.430285	-0.00799787	0.0103434	0.441246
cg18448565	0.0048057	0.0118438	0.685807	0.00144699	0.00668935	0.829193	-0.00396823	0.00963565	0.681365
cg18448570	-0.0202782	0.0214196	0.346112	0.0117225	0.0120977	0.334938	0.00214093	0.017426	0.902471
cg18448581	0.00300588	0.00823589	0.715918	-1.42136e-05	0.00465159	0.997568	0.00185442	0.00670037	0.782544
cg18448614	0.00271611	0.0372598	0.942037	0.0125363	0.0210442	0.55274	0.00315395	0.030313	0.917345
cg18448689	-0.0120603	0.019045	0.528045	-0.00224538	0.0107565	0.83508	0.000265596	0.0154942	0.986358
cg18448695	-0.00592781	0.0160926	0.713402	-0.0115469	0.00908903	0.206944	-0.00225248	0.0130923	0.863755
cg18448746	-0.025068	0.0518432	0.629795	-0.00687818	0.0292808	0.814773	0.00363764	0.0421774	0.931447
cg18448767	0.0149459	0.0355092	0.674748	-0.0005998	0.0200554	0.976202	-0.0040506	0.0288888	0.888779
cg18448782	0.0011917	0.0148816	0.936338	0.00583286	0.00840504	0.489342	0.00267448	0.012107	0.825627
cg18448865	-0.00501584	0.00998915	0.616703	-0.00897362	0.00564183	0.114931	0.00426282	0.00812674	0.601086
cg18448898	-0.00501201	0.0142433	0.72568	0.00609545	0.00804457	0.450443	0.00552058	0.0115878	0.63484
cg18448906	0.0322405	0.028969	0.268461	-0.0134673	0.0163616	0.412446	-0.0228521	0.0235679	0.33462
cg18448943	0.0114833	0.0389049	0.768494	0.0020442	0.0219733	0.926069	0.0146572	0.0316513	0.644333
cg18448949	0.00216528	0.00508902	0.671419	0.00142477	0.00287426	0.621215	-0.0011415	0.00414021	0.783351
cg18448977	-0.0147282	0.0214761	0.494463	0.010387	0.0121296	0.393903	0.0212373	0.017472	0.227095
cg18448991	-0.0063295	0.0169998	0.710453	0.00132934	0.00960143	0.890167	0.0161582	0.0138303	0.245513
cg18449003	0.0116228	0.00903841	0.201497	-0.00111099	0.00510485	0.828167	-0.0103807	0.00735326	0.161201
cg18449021	-0.00606839	0.0157321	0.70053	0.00217735	0.0088854	0.806931	0.000936629	0.0127989	0.941812
cg18449024	-0.00575756	0.00987839	0.561337	0.00045371	0.00557927	0.935353	0.0013893	0.00803663	0.863109
cg18449048	0.00228918	0.00991527	0.817894	-0.00513681	0.0056001	0.361253	-0.0107084	0.00806664	0.187432
cg18449050	0.00606096	0.00986444	0.540358	0.00462185	0.00557139	0.408799	-0.00317588	0.00802528	0.693161
cg18449052	0.0012128	0.0152522	0.936784	-0.00530013	0.00861439	0.539806	0.0120291	0.0124086	0.334721
cg18449062	-0.0248495	0.0214215	0.248856	0.0196779	0.0120988	0.107067	0.0223231	0.0174276	0.20325
cg18449068	0.0171185	0.032127	0.595352	0.0117193	0.0181452	0.519879	-0.00606135	0.0261372	0.817095
cg18449120	-0.0125273	0.0179553	0.487019	0.00650774	0.0101411	0.522552	0.00471318	0.0146077	0.747646
cg18449135	0.016307	0.0101076	0.109887	-0.0132821	0.00570874	0.022044	-0.0139071	0.00822313	0.093973
cg18449136	-0.0350827	0.014732	0.0191792	0.00868791	0.00832056	0.298985	0.0249279	0.0119853	0.0401474
cg18449187	0.00516885	0.0100388	0.607793	0.000429545	0.00566989	0.939765	0.0019058	0.00816717	0.815977
cg18449189	-0.0185449	0.0257813	0.473658	0.00167136	0.0145612	0.908852	0.00903921	0.0209746	0.667444
cg18449243	0.0198497	0.00909196	0.0314072	-0.00943592	0.0051351	0.0691609	-0.0174399	0.00739683	0.0203726
cg18449246	0.0519412	0.0228455	0.0251731	-0.0216805	0.0129031	0.096092	-0.0339079	0.0185861	0.0711438
cg18449345	0.00140465	0.00399955	0.726192	0.000827627	0.00225893	0.714871	-0.00068071	0.00325386	0.834726
cg18449361	-0.00318007	0.00921639	0.730799	0.00483417	0.00520537	0.355332	-0.00807178	0.00749805	0.284339
cg18449389	0.00925614	0.00999522	0.356692	-0.00756511	0.00564525	0.183317	-0.00593523	0.00813168	0.467199
cg18449426	0.0103689	0.0118281	0.38283	-0.00625336	0.00668048	0.351541	0.0033402	0.00962287	0.729253
cg18449462	0.00780522	0.0129942	0.549447	-0.00333976	0.00733908	0.650068	-0.00726595	0.0105715	0.493509
cg18449516	-0.0157747	0.0210141	0.45465	0.000343883	0.0118687	0.976944	0.0225846	0.0170962	0.189567
cg18449546	0.000507052	0.0026181	0.846834	-0.00122396	0.00147869	0.409832	0.0016772	0.00212997	0.432932
cg18449591	-0.000196366	0.0028245	0.944716	0.000287593	0.00159527	0.857306	0.00255707	0.00229789	0.268522
cg18449596	-0.00325775	0.0243394	0.893798	0.00596045	0.0137468	0.66554	0.00420346	0.0198015	0.832329
cg18449721	0.00570998	0.00442254	0.199703	-0.00134905	0.00249783	0.59036	-0.00495176	0.00359799	0.171878
cg18449734	-0.00242917	0.00811386	0.76528	0.00222904	0.00458267	0.627765	0.00664001	0.00660108	0.316943
cg18449781	0.000882549	0.00863508	0.918803	-0.00289124	0.00487705	0.554664	0.00083795	0.00702513	0.905299
cg18449873	0.00943813	0.034177	0.783011	-0.0186529	0.019303	0.336263	-0.0119498	0.0278049	0.668305
cg18449879	-0.0164686	0.046773	0.725522	0.0451078	0.0264172	0.0908922	0.0211724	0.0380525	0.579205
cg18449888	-0.00208222	0.011483	0.856482	-0.00379103	0.00648552	0.560202	-0.00299532	0.00934204	0.749175
cg18449956	-0.00946499	0.00438928	0.0335002	0.00415809	0.00247904	0.0966716	0.0107373	0.00357093	0.00335348
cg18449964	0.0171555	0.022266	0.44287	0.00664223	0.0125757	0.59857	-0.00881948	0.0181147	0.627438
cg18449991	0.0296277	0.0212608	0.16661	-0.0171964	0.012008	0.155303	-0.0148994	0.0172969	0.391124
cg18449997	-0.00511134	0.00542707	0.348599	-0.00105139	0.00306518	0.732325	0.00271472	0.00441523	0.540077
cg18450005	0.0232994	0.033271	0.485405	-0.0139597	0.0187913	0.459332	-0.0288884	0.0270678	0.288477
cg18450054	-0.0112032	0.0136389	0.413406	0.00747533	0.00770321	0.334228	0.00351007	0.0110961	0.752421
cg18450130	0.00375483	0.0114992	0.744721	-0.00486109	0.00649471	0.45597	-0.000532589	0.00935528	0.954717
cg18450163	-0.00211081	0.0238354	0.929614	0.0188057	0.0134621	0.165589	0.00662359	0.0193914	0.733403
cg18450168	-0.00376257	0.00520685	0.471634	-0.00362918	0.0029408	0.220125	0.00182204	0.00423607	0.668049
cg18450199	-0.0106169	0.00750576	0.160386	0.00328446	0.00423922	0.440335	0.00760943	0.00610636	0.215681
cg18450212	-0.0137318	0.0119523	0.253403	0.00126123	0.00675061	0.852179	0.00993898	0.00972389	0.309241
cg18450227	-0.0243386	0.0163576	0.139988	0.0101998	0.00923872	0.272283	0.00552136	0.0133079	0.679126
cg18450254	0.00324349	0.0239236	0.892434	-0.00672118	0.013512	0.620004	-0.00398174	0.0194632	0.838327
cg18450269	0.0128954	0.0192811	0.505188	-0.000847992	0.0108899	0.93809	-0.00519697	0.0156863	0.74112
cg18450270	-0.00232704	0.0268832	0.931197	-0.00583041	0.0151835	0.701813	0.00195323	0.021871	0.92902
cg18450283	0.00119428	0.00273331	0.663121	-0.0027514	0.00154376	0.0778021	0.0019132	0.0022237	0.391688
cg18450293	-0.00184666	0.0135179	0.891621	-0.000201682	0.00763487	0.978979	7.86622e-05	0.0109976	0.994308
cg18450294	0.00322242	0.00436974	0.462617	-0.00695988	0.00246801	0.00581184	-0.00135096	0.00355504	0.704757
cg18450319	-0.00145015	0.0198044	0.941777	-0.0126015	0.0111854	0.262664	0.00372065	0.016112	0.817855
cg18450322	-0.0012276	0.0136087	0.928307	0.000673046	0.00768615	0.9304	-0.00301345	0.0110715	0.786056
cg18450378	0.00491972	0.00271138	0.0726641	-0.00263006	0.00153137	0.0890552	-0.00353981	0.00220586	0.111771
cg18450420	-0.00188547	0.0340714	0.955981	0.00626633	0.0192434	0.745394	-0.013332	0.027719	0.631611
cg18450499	0.00973718	0.0257595	0.706246	-0.00667101	0.0145489	0.647591	0.0012847	0.0209568	0.951244
cg18450500	-0.00478098	0.024614	0.846392	-0.00942031	0.0139019	0.499605	-0.000805728	0.0200249	0.967987
cg18450540	-0.0020655	0.00979496	0.833424	0.0139164	0.00553215	0.0135105	0.00113513	0.00796876	0.887019
cg18450553	-0.00234706	0.00265848	0.379473	-0.00148123	0.0015015	0.326317	0.00367142	0.00216283	0.0927733
cg18450555	-0.00244374	0.00338391	0.471913	-0.00221476	0.00191122	0.249344	0.00328325	0.002753	0.235903
cg18450582	-0.0408161	0.0208758	0.05341	0.0180568	0.0117906	0.128877	0.0252042	0.0169837	0.141011
cg18450625	-0.0211225	0.0200216	0.294024	0.0124185	0.0113081	0.274812	0.0153218	0.0162887	0.349201
cg18450626	-0.00840324	0.0103024	0.416673	-0.00348567	0.00581874	0.550527	0.00574825	0.00838157	0.494446
cg18450658	-0.00823928	0.00803413	0.307636	0.00244529	0.00453764	0.591184	0.00332267	0.00653622	0.612352
cg18450695	0.0139546	0.00891393	0.120693	0.0093897	0.00503455	0.065166	-0.0139811	0.00725199	0.056762
cg18450793	-0.0177749	0.0195345	0.365095	0.0162105	0.011033	0.144962	0.00865013	0.0158924	0.587477
cg18450810	0.00864748	0.0143948	0.549403	0.00689389	0.00813013	0.398536	-0.00364097	0.011711	0.756536
cg18450832	-0.0179457	0.0165848	0.281882	0.0120407	0.00936701	0.201668	0.0186314	0.0134927	0.170465
cg18450859	0.0096742	0.00971078	0.32159	0.00366313	0.0054846	0.505772	-0.00884241	0.00790027	0.265767
cg18450905	0.0197201	0.00931737	0.0368361	-0.00698279	0.0052624	0.187618	-0.00955893	0.00758021	0.210289
cg18450930	0.00234863	0.0168497	0.889431	-0.00129341	0.00951664	0.892171	0.00824261	0.0137082	0.549035
cg18450931	0.0169389	0.05438	0.756089	0.0210132	0.0307136	0.495484	-0.00670023	0.0442412	0.879934
cg18451022	-0.0289181	0.0104604	0.00681148	0.00724044	0.00590799	0.223311	0.0231915	0.00851014	0.00761273
cg18451034	0.000580388	0.0155013	0.970209	0.00707482	0.00875507	0.421	-0.0102383	0.0126112	0.418852
cg18451035	0.00193081	0.0133995	0.885721	-0.00686505	0.00756795	0.366568	-0.00354003	0.0109012	0.746072
cg18451041	-0.0173828	0.0107273	0.108355	-0.00293278	0.00605875	0.629426	0.0141007	0.0087273	0.109375
cg18451064	0.0285561	0.0235706	0.228613	-0.0104895	0.0133126	0.432635	-0.00574017	0.019176	0.765314
cg18451077	0.00959311	0.0127026	0.451934	-0.000398983	0.00717436	0.955764	-0.00115879	0.0103343	0.910949
cg18451094	0.0215382	0.0518201	0.678587	-0.00737378	0.0292678	0.801613	-0.0359722	0.0421586	0.395597
cg18451114	-0.0217705	0.0179447	0.22797	0.00338848	0.0101351	0.738844	0.0141862	0.014599	0.333581
cg18451144	-0.00505003	0.00933064	0.589576	0.00222798	0.0052699	0.673385	-0.00232937	0.007591	0.759602
cg18451156	0.0116475	0.00930031	0.213411	0.000572295	0.00525277	0.913464	-0.00951865	0.00756633	0.211371
cg18451173	0.00882235	0.0170835	0.606721	0.000578382	0.00964869	0.952322	-0.00688762	0.0138984	0.621308
cg18451193	0.00461688	0.00990793	0.642265	-0.0025588	0.00559595	0.648497	-0.00328678	0.00806066	0.684343
cg18451254	-0.0288003	0.0237813	0.228788	0.0181163	0.0134315	0.180515	0.0155952	0.0193474	0.422158
cg18451256	0.00495241	0.00408773	0.228605	-0.00083618	0.00230873	0.717996	-0.00505959	0.0033256	0.131378
cg18451310	0.000282164	0.00335308	0.933108	-0.00154079	0.0018938	0.417847	0.00114612	0.00272792	0.675299
cg18451324	0.0120313	0.0228533	0.599759	-0.00893871	0.0129075	0.490247	0.00067957	0.0185925	0.970918
cg18451344	0.0310994	0.0159935	0.0547023	-0.0130102	0.00903307	0.152975	-0.0206084	0.0130116	0.116451
cg18451372	0.0110207	0.0119928	0.360383	-0.00412288	0.00677348	0.544145	-0.00772622	0.00975682	0.430344
cg18451373	-0.0171851	0.0502842	0.733263	-0.0204776	0.0284003	0.472604	-0.0315916	0.0409091	0.441831
cg18451382	0.0157595	0.0187656	0.403059	-0.00161828	0.0105987	0.878959	-0.0032597	0.0152669	0.831369
cg18451484	0.00309625	0.0107344	0.773618	0.000646405	0.00606275	0.915309	-0.0135908	0.00873306	0.122872
cg18451529	-0.0201243	0.0192482	0.298356	0.0184401	0.0108713	0.0930189	0.0111807	0.0156595	0.47693
cg18451646	0.00100464	0.00968099	0.917561	-0.00245309	0.00546778	0.654679	0.00285229	0.00787604	0.718021
cg18451766	-0.0223465	0.0180093	0.21763	0.00285696	0.0101716	0.779397	0.0161247	0.0146516	0.27379
cg18451774	-0.0131322	0.0129907	0.314556	0.0130275	0.00733707	0.0789081	0.0163378	0.0105686	0.125359
cg18451817	-0.0105368	0.0131351	0.424386	0.00159068	0.00741864	0.830668	0.00918234	0.0106861	0.392286
cg18451940	0.00885718	0.0276737	0.749607	-0.000391324	0.01563	0.980077	-0.00550967	0.0225142	0.807185
cg18451957	0.00184947	0.0162869	0.909823	-0.00513579	0.00919879	0.577905	0.00664667	0.0132504	0.617058
cg18451982	0.00654311	0.00953918	0.494384	0.00568746	0.00538768	0.293727	-0.00523723	0.00776067	0.501364
cg18451983	0.006441	0.00392558	0.104049	-0.00344194	0.00221715	0.123785	-0.00422301	0.00319368	0.189145
cg18452091	0.00377499	0.0212597	0.859431	0.00225999	0.0120074	0.851096	-0.00896072	0.017296	0.605569
cg18452131	-0.00457039	0.0140311	0.745321	0.0032963	0.0079247	0.678354	0.00686993	0.0114151	0.548678
cg18452149	0.00193015	0.00396546	0.627529	0.00315564	0.00223967	0.162008	-0.000258491	0.00322612	0.936302
cg18452155	0.00335827	0.0118734	0.777896	0.0064374	0.00670605	0.339448	-0.00946133	0.00965969	0.329762
cg18452178	-0.0601376	0.0319568	0.062825	-0.0145313	0.018049	0.422709	0.0467585	0.0259987	0.0751767
cg18452202	-0.0139582	0.0259263	0.591535	0.00789902	0.0146431	0.590808	0.0107796	0.0210925	0.610457
cg18452216	-0.00180468	0.00414439	0.664192	-0.00170796	0.00234073	0.467332	0.00305752	0.0033717	0.366726
cg18452263	-0.00903731	0.0105751	0.394866	0.00786233	0.00597278	0.191123	0.00609209	0.00860346	0.480565
cg18452324	0.00587947	0.0194292	0.762828	-0.0106068	0.0109735	0.336133	-0.0087116	0.0158067	0.582798
cg18452347	-0.00202466	0.0112478	0.857521	-0.00109008	0.00635273	0.864112	0.000900484	0.00915076	0.921811
cg18452447	0.0232375	0.029186	0.427848	-0.00974734	0.0164841	0.555669	0.00240881	0.0237444	0.919403
cg18452449	0.0118168	0.01279	0.357804	-0.00336927	0.00722375	0.641953	-0.00977858	0.0104054	0.349652
cg18452510	0.00933368	0.015861	0.557573	-0.0188996	0.00895823	0.0374276	0.00184642	0.0129038	0.886512
cg18452600	0.000240713	0.00339778	0.943666	-0.00246124	0.00191905	0.202683	0.00147065	0.00276429	0.595918
cg18452653	0.00016849	0.00856155	0.984339	-0.000517713	0.00483553	0.914957	0.00326348	0.00696531	0.640444
cg18452672	-0.00358874	0.0141359	0.800125	0.00591747	0.00798389	0.460359	0.00759901	0.0115004	0.510315
cg18452676	0.0325841	0.0250175	0.195815	-0.0147682	0.0141298	0.29851	-0.0231623	0.0203532	0.257887
cg18452703	-0.0177559	0.0200014	0.376859	0.0196431	0.0112967	0.0852032	0.0182436	0.0162723	0.264964
cg18452756	0.0219917	0.0129689	0.0931119	0.00100526	0.00732476	0.891122	-0.0205993	0.0105509	0.053748
cg18452761	-0.00305045	0.0115404	0.792082	0.00119545	0.00651796	0.854857	0.0120495	0.00938877	0.20238
cg18452799	-0.0232722	0.0148802	0.121048	-0.00483988	0.00840427	0.566015	0.0279081	0.0121059	0.0232567
cg18452804	-0.0119926	0.0257671	0.642661	0.00251671	0.0145532	0.863061	-0.00635095	0.020963	0.762563
cg18452806	0.0487308	0.0215135	0.0257061	-0.0346236	0.0121507	0.00533736	-0.0269107	0.0175024	0.127384
cg18452817	0.0195714	0.0122255	0.112624	-0.0142333	0.00690488	0.0419183	-0.0171555	0.0099461	0.0877071
cg18452880	0.000210047	0.00600983	0.97219	-0.000116812	0.00339432	0.972617	-0.00222612	0.00488934	0.6499
cg18452973	-0.0201295	0.0260606	0.44173	0.0151789	0.0147189	0.304961	0.0210108	0.0212018	0.324131
cg18452975	-0.000411437	0.00343847	0.905	-0.00112919	0.00194203	0.562275	0.0014599	0.00279739	0.602932
cg18453143	-0.0304697	0.0221124	0.171358	0.0121506	0.012489	0.332995	0.0129796	0.0179897	0.472319
cg18453174	0.00150703	0.0183312	0.934647	0.00164358	0.0103534	0.874195	-0.00733488	0.0149135	0.623941
cg18453188	0.0125683	0.00865131	0.149484	-0.00290053	0.00488622	0.554137	-0.00639038	0.00703833	0.366137
cg18453200	-0.0120833	0.0297368	0.685378	-0.00299095	0.0167952	0.859025	0.00587635	0.0241926	0.808592
cg18453314	0.00550364	0.0136547	0.687782	-0.00683318	0.00771209	0.377768	-0.00207101	0.0111088	0.852494
cg18453320	0.0120328	0.0460878	0.794575	-0.00860495	0.0260302	0.741671	-0.00544611	0.0374951	0.884813
cg18453324	-0.0102017	0.0128155	0.427933	0.00666266	0.00723814	0.359575	0.00771833	0.0104262	0.460897
cg18453389	0.0139464	0.0399665	0.727873	-0.0333875	0.0225729	0.142322	0.00159665	0.032515	0.960936
cg18453446	-0.00697418	0.00824451	0.399659	0.00190672	0.00465646	0.683082	-0.000369254	0.00670738	0.956209
cg18453481	0.00368626	0.0249531	0.882861	0.000805189	0.0140934	0.954556	0.00109611	0.0203007	0.95705
cg18453528	-0.0383519	0.0218748	0.0826867	0.010373	0.0123548	0.403179	0.035936	0.0177964	0.0461883
cg18453551	-0.0289858	0.0236682	0.223634	0.0144898	0.0133677	0.281051	0.0195623	0.0192554	0.312162
cg18453576	0.000415614	0.0318617	0.989619	-0.00652371	0.0179953	0.717742	0.0121888	0.0259213	0.639239
cg18453621	-0.00875144	0.00360369	0.0169861	0.00205159	0.00203535	0.315947	0.00378364	0.00293181	0.199897
cg18453665	0.00208935	0.0168544	0.901597	0.00555653	0.00951928	0.560755	-0.00655695	0.013712	0.63358
cg18453687	0.0263809	0.0328196	0.42345	0.00488918	0.0185364	0.792518	-0.0150488	0.0267007	0.574306
cg18453709	0.0415829	0.0540198	0.443287	-0.00334204	0.0305101	0.912999	-0.0113141	0.0439482	0.797377
cg18453720	-0.00042272	0.016331	0.979402	0.0139066	0.00922368	0.134846	-0.00549609	0.0132862	0.680021
cg18453740	-0.00853634	0.0111661	0.446415	0.00723636	0.00630658	0.253997	0.00629457	0.00908428	0.490006
cg18453772	0.00540004	0.0133857	0.68752	-0.00562835	0.0075602	0.458373	0.0049201	0.0108901	0.652413
cg18453835	-0.0184637	0.0154282	0.234291	0.0121699	0.00871378	0.165681	0.0125291	0.0125517	0.320643
cg18453874	0.00249316	0.00466388	0.594159	-0.000814663	0.00263414	0.757771	-0.00125219	0.00379433	0.742092
cg18453880	0.0103361	0.0131124	0.432443	-0.00841561	0.00740582	0.258581	-0.0108466	0.0106677	0.311764
cg18453884	-0.00360735	0.00328821	0.275304	-0.00119534	0.00185716	0.521314	0.003568	0.00267514	0.185374
cg18453904	-0.00194507	0.00242322	0.424103	0.000268653	0.00136863	0.844787	0.00149549	0.00197143	0.449925
cg18453914	0.00241587	0.0111342	0.828677	0.00129423	0.00628855	0.837368	-0.00624989	0.00905832	0.491849
cg18453965	-0.00319137	0.0133581	0.811675	-0.001027	0.00754458	0.892002	-0.000719768	0.0108676	0.947329
cg18453969	0.003185	0.00670141	0.63565	-0.00235816	0.00378492	0.534706	-0.00407238	0.00545198	0.456879
cg18453976	-0.00634073	0.0311228	0.838985	0.0258052	0.017578	0.145295	-0.00845387	0.0253201	0.739184
cg18454042	0.00374011	0.0176018	0.83217	-0.00709042	0.0099414	0.477404	0.00784241	0.0143201	0.585176
cg18454120	0.0285999	0.0123273	0.0224124	-0.00591685	0.00696239	0.39749	-0.0189374	0.0100289	0.0619464
cg18454133	-0.00814698	0.035359	0.818255	0.029601	0.0199706	0.141487	0.0208209	0.0287665	0.47092
cg18454189	-0.00447935	0.0236943	0.850446	0.0029442	0.0133824	0.826325	0.00397145	0.0192766	0.837199
cg18454218	0.00917355	0.011269	0.417589	-0.00300247	0.00636468	0.638161	-0.0103643	0.00916797	0.261029
cg18454248	0.0123963	0.0232706	0.595445	-0.00180427	0.0131431	0.891092	0.00712952	0.0189319	0.707295
cg18454288	0.0250482	0.0163347	0.128391	-0.0138164	0.00922576	0.137453	-0.0126178	0.0132892	0.344713
cg18454299	-0.0072314	0.0383352	0.850768	-0.0111117	0.0216515	0.608962	-0.00629217	0.0311878	0.84053
cg18454473	0.0174782	0.0109912	0.115011	-0.00941847	0.00620778	0.132434	-0.00313883	0.00894197	0.726326
cg18454482	0.0215006	0.0230288	0.352784	0.0155595	0.0130066	0.234473	-0.0174788	0.0187352	0.353145
cg18454510	-0.0142392	0.0253975	0.576314	0.00026882	0.0143444	0.985086	0.010185	0.0206623	0.623169
cg18454575	-0.00420927	0.00910081	0.644737	0.00443926	0.00514009	0.389887	0.000998091	0.00740403	0.893043
cg18454602	0.00345565	0.0105414	0.743748	-0.00304459	0.00595371	0.610238	-0.00111473	0.00857599	0.896847
cg18454630	-0.00499036	0.0421092	0.905906	0.0166914	0.0237831	0.484456	0.00270371	0.0342582	0.937256
cg18454653	-0.00720879	0.022784	0.752374	0.00762517	0.0128683	0.554843	0.0111282	0.018536	0.549657
cg18454685	0.0103828	0.011958	0.387367	-0.00777047	0.0067538	0.252724	-0.00473428	0.00972849	0.6276
cg18454701	0.00061132	0.00281476	0.828517	0.00099295	0.00158977	0.533692	-0.000584223	0.00228997	0.799163
cg18454760	-0.0376919	0.0211668	0.0780586	0.0190852	0.0119549	0.113613	0.0217665	0.0172204	0.20923
cg18454774	-0.00939033	0.00920765	0.310316	0.00744758	0.00520044	0.155295	0.00574577	0.00749095	0.444909
cg18454781	-0.00901933	0.00803931	0.264645	0.00711898	0.00454057	0.120137	0.00937153	0.00654044	0.15508
cg18454789	-0.00300638	0.00931075	0.747464	0.00779914	0.00525867	0.141256	-0.00304409	0.00757482	0.688656
cg18454845	-0.015576	0.013126	0.238236	0.0119294	0.00741353	0.110803	0.00895499	0.0106788	0.403747
cg18454863	-0.00706869	0.0143143	0.622539	6.45205e-05	0.00808465	0.993649	0.00875349	0.0116455	0.454055
cg18454903	0.00170998	0.00307298	0.579167	-0.00112009	0.0017356	0.520201	0.000505381	0.00250004	0.840219
cg18454954	-0.00782862	0.00548143	0.156411	0.000732933	0.00309589	0.813349	0.00459177	0.00445945	0.305699
cg18454973	0.000146079	0.0135975	0.99145	-0.00579845	0.00767979	0.452044	-0.00448708	0.0110623	0.685907
cg18455083	0.0269029	0.0185959	0.151169	-0.00128254	0.0105029	0.90306	-0.0361184	0.0151288	0.0188867
cg18455136	0.00080775	0.0295437	0.978243	-0.00287466	0.0166861	0.863574	0.0192386	0.0240355	0.4254
cg18455208	-0.00895752	0.0094321	0.344609	0.00378225	0.0053272	0.479397	0.000302666	0.00767355	0.968618
cg18455249	-0.00600799	0.0176467	0.734239	-0.000260922	0.00996679	0.979168	0.00309162	0.0143566	0.829946
cg18455255	-0.0119887	0.00853981	0.163522	0.0042162	0.00482324	0.384178	0.00609505	0.00694762	0.382477
cg18455283	-0.00168342	0.00173787	0.335096	0.000374997	0.000981543	0.703253	0.000736335	0.00141386	0.603683
cg18455360	0.00159113	0.0038845	0.682985	-0.00115321	0.00219395	0.60033	-0.000580458	0.00316026	0.854649
cg18455364	-0.0012771	0.0127337	0.920317	0.00918788	0.00719196	0.204436	0.00500771	0.0103596	0.629899
cg18455414	-0.0160448	0.0337797	0.635854	0.0172427	0.0190786	0.368332	0.00172004	0.0274817	0.950222
cg18455472	0.0470768	0.0407807	0.251147	-0.0252684	0.0230327	0.275302	-0.0461411	0.0331774	0.167454
cg18455490	-0.0032985	0.0129953	0.800165	-0.00193495	0.00733969	0.79262	-0.000140235	0.0105724	0.989444
cg18455523	0.016139	0.0068909	0.0212	-0.00818225	0.00389195	0.0380854	-0.00804188	0.00560614	0.15462
cg18455616	-0.0219684	0.0324313	0.499758	-0.00193298	0.018317	0.916172	0.00444538	0.0263847	0.86655
cg18455650	8.95879e-06	0.0218891	0.999674	0.00641027	0.0123629	0.605272	0.0115537	0.0178081	0.51799
cg18455653	0.00789365	0.00617573	0.204208	-0.00371296	0.00348803	0.289724	-0.00505777	0.00502431	0.316578
cg18455678	-0.0146416	0.0239866	0.543005	0.012116	0.0135475	0.373335	0.0143058	0.0195144	0.465256
cg18455731	0.00880361	0.00415393	0.0365884	-0.00535881	0.00234612	0.0245224	-0.00470158	0.00337946	0.167308
cg18455737	-0.00447031	0.0427088	0.916852	-0.01269	0.0241218	0.600021	-0.0183782	0.0347461	0.59805
cg18455739	0.00359716	0.0186884	0.847764	-0.00309659	0.0105551	0.769857	0.00314448	0.0152041	0.836581
cg18455759	0.00647141	0.00470065	0.171741	-0.00446197	0.00265491	0.0960159	-0.0037455	0.00382425	0.32979
cg18455772	0.0552351	0.0299673	0.0683253	0.0127459	0.0169254	0.453218	-0.066276	0.0243801	0.00775783
cg18455776	0.00108466	0.0183714	0.95304	-0.00678294	0.0103761	0.514829	-0.0040402	0.0149461	0.787484
cg18455785	0.0110828	0.00624946	0.0792681	-0.00585836	0.00352967	0.100162	-0.00702152	0.00508429	0.170413
cg18455851	0.000995134	0.0152842	0.94822	0.00328376	0.00863247	0.704474	0.000385262	0.0124346	0.975346
cg18455878	-0.105185	0.141152	0.457939	0.065842	0.0797218	0.410869	-0.0397477	0.114835	0.729988
cg18455906	0.00775478	0.021064	0.713552	-0.0102998	0.0118968	0.388736	-0.0079318	0.0171367	0.644495
cg18455946	-0.0173455	0.0200762	0.389705	0.00558169	0.0113389	0.623637	0.0153518	0.0163331	0.349572
cg18455965	-0.0291012	0.0381425	0.447319	0.0239542	0.0215427	0.268884	0.0280686	0.0310311	0.367932
cg18455978	-0.00578805	0.00269156	0.0339801	0.000267605	0.00152018	0.86063	0.00561878	0.00218974	0.0118035
cg18455992	-0.016351	0.0159074	0.306535	0.000666225	0.00898443	0.94104	-0.000426395	0.0129416	0.973783
cg18456003	0.00758563	0.0142963	0.596897	0.00112438	0.00807451	0.889538	-0.00438506	0.0116309	0.706975
cg18456138	0.0230289	0.0142879	0.110226	-0.00303293	0.00806975	0.707848	-0.0168549	0.011624	0.15025
cg18456139	-0.000270348	0.0201352	0.989315	0.0073207	0.0113722	0.521252	-0.0123864	0.0163811	0.45138
cg18456140	0.00849828	0.0188254	0.65268	-0.0124977	0.0106325	0.242672	0.0068394	0.0153155	0.656173
cg18456149	-0.00143596	0.00465838	0.758543	-0.000434614	0.00263103	0.869137	0.00231702	0.00378985	0.542367
cg18456312	-0.00900399	0.0116999	0.443403	0.000738398	0.00660807	0.911257	0.00457574	0.00951856	0.631789
cg18456319	0.00417838	0.00258158	0.108761	-0.000352073	0.00145807	0.809698	-0.00300164	0.00210026	0.156135
cg18456331	-0.0146905	0.0373977	0.695306	0.00683608	0.0211221	0.746896	-0.000530568	0.0304252	0.986122
cg18456349	0.0031871	0.00271312	0.242961	0.000300754	0.00153236	0.844806	-0.00197013	0.00220728	0.374278
cg18456367	-0.0387515	0.0131326	0.00396526	0.00858612	0.00741724	0.249845	0.0187947	0.0106841	0.0816772
cg18456459	0.0113463	0.0150989	0.454174	-0.00955752	0.0085278	0.265134	-0.00665275	0.0122838	0.589333
cg18456481	-0.0336243	0.0339251	0.324061	0.0126283	0.0191607	0.511394	0.014668	0.0276	0.596311
cg18456512	-0.0115898	0.0148723	0.43769	0.00849778	0.00839983	0.314192	0.00513581	0.0120995	0.672157
cg18456523	-0.00498303	0.00503468	0.324739	-0.00098616	0.00284357	0.729482	0.00390619	0.004096	0.342602
cg18456549	0.0167587	0.0143028	0.244154	0.00203969	0.00807814	0.801188	-0.00797258	0.0116361	0.494861
cg18456614	0.00174196	0.0057308	0.7618	-0.0022369	0.00323673	0.491137	-0.00251794	0.00466233	0.590382
cg18456621	0.022788	0.026173	0.386063	0.00520824	0.0147824	0.725349	-0.00376022	0.0212932	0.860193
cg18456640	-0.0609509	0.026755	0.0248914	0.0168622	0.0151111	0.267201	0.0495576	0.0217667	0.0249752
cg18456689	-0.0409002	0.0246045	0.0996466	0.0128769	0.0138965	0.356395	0.0202971	0.0200171	0.313088
cg18456691	-0.00021831	0.00203262	0.914689	0.000510919	0.00114801	0.657267	-0.000360881	0.00165365	0.827702
cg18456720	-0.00917397	0.0220292	0.677994	-0.00604424	0.012442	0.628198	0.000446025	0.017922	0.980196
cg18456722	-0.0107315	0.0239602	0.655224	-0.00984404	0.0135326	0.468697	0.00931102	0.019493	0.633956
cg18456727	0.00508517	0.00889941	0.569033	0.00246191	0.00502635	0.625369	-0.00196154	0.00724018	0.78702
cg18456755	-0.0250493	0.0239677	0.298536	-0.00142074	0.0135369	0.916627	0.00352323	0.0194991	0.856987
cg18456761	0.00943598	0.0133178	0.480303	-0.0186179	0.00752186	0.0150334	-0.00838633	0.0108348	0.440784
cg18456782	0.00895003	0.00742661	0.231056	-0.00890258	0.00419452	0.0363219	-0.00161503	0.00604197	0.789798
cg18456803	-0.00841487	0.0490249	0.864071	-0.00518122	0.027689	0.851952	-0.0258577	0.0398846	0.518299
cg18456899	0.00944955	0.00702937	0.181956	-0.0016252	0.00397016	0.683174	-0.00882887	0.00571879	0.125851
cg18456933	0.0266485	0.0343867	0.440226	-0.0162426	0.0194214	0.405008	-0.00948194	0.0279755	0.735382
cg18456942	-0.00676127	0.0199781	0.73576	0.0110182	0.0112836	0.331228	0.0015775	0.0162533	0.922879
cg18456949	-0.0152292	0.0114955	0.188321	-0.00427201	0.00649262	0.512095	0.00227479	0.00935227	0.808332
cg18457076	-0.0072819	0.00374528	0.0547282	-0.000936179	0.00211532	0.659051	0.00619555	0.003047	0.0447231
cg18457085	0.0309594	0.0318038	0.332726	-0.0245865	0.0179626	0.174203	-0.0133941	0.0258742	0.60586
cg18457105	0.0104843	0.0114887	0.363707	-0.00499003	0.00648878	0.443729	-0.00554365	0.00934674	0.554473
cg18457106	-0.0158127	0.0160765	0.327738	-0.00843477	0.00907991	0.355198	0.0139801	0.0130791	0.287745
cg18457108	0.0506953	0.0529204	0.340444	-0.0187682	0.0298892	0.531513	-0.00723282	0.0430538	0.866933
cg18457110	0.0052043	0.00967055	0.591687	0.00275635	0.00546188	0.614936	-0.00694958	0.00786755	0.379224
cg18457159	-0.00644391	0.0406549	0.874387	0.0192455	0.0229617	0.403982	0.00693224	0.0330751	0.834422
cg18457179	-4.9843e-06	0.0159199	0.999751	-0.00199594	0.00899149	0.82479	-0.00165141	0.0129517	0.898802
cg18457224	-0.00207304	0.00684934	0.762788	0.0028406	0.00386847	0.464523	0.00212548	0.00557233	0.703706
cg18457249	0.00714113	0.00426952	0.0975994	-0.00365893	0.00241141	0.1324	-0.00374267	0.0034735	0.283905
cg18457264	0.0249133	0.0406043	0.540926	-0.00740066	0.0229331	0.747605	-0.00125942	0.0330339	0.969666
cg18457375	-0.0162346	0.0273122	0.553609	0.0129966	0.0154258	0.401548	-0.00130281	0.02222	0.953364
cg18457394	0.0224609	0.0290131	0.440698	-0.00242754	0.0163865	0.882534	-0.0125204	0.0236038	0.597008
cg18457425	0.0470784	0.0422648	0.26805	-0.0414762	0.0238709	0.0854374	-0.0413259	0.0343848	0.232312
cg18457433	-0.00464225	0.0421361	0.912498	0.0230257	0.0237983	0.335658	0.00315157	0.0342801	0.926937
cg18457434	0.00607556	0.00964708	0.530302	-0.00200963	0.00544863	0.713048	-0.0103015	0.00784845	0.192398
cg18457438	0.0233549	0.0387887	0.548494	0.0151524	0.0219077	0.490793	-0.0212878	0.0315568	0.501527
cg18457461	0.0168965	0.0130687	0.199085	-0.01449	0.00738113	0.0524683	-0.0158815	0.0106321	0.138459
cg18457491	0.0254059	0.0210598	0.230579	-0.00896706	0.0118945	0.452726	-0.0172035	0.0171333	0.317806
cg18457595	-0.00587447	0.0124784	0.638851	-0.0024424	0.00704774	0.729672	0.0121449	0.0101519	0.234458
cg18457597	-0.036884	0.0197891	0.0653358	-0.00733441	0.0111768	0.513222	0.0143065	0.0160996	0.376381
cg18457669	-0.00914402	0.0142593	0.522845	0.00331161	0.00805356	0.681825	0.00953521	0.0116007	0.4131
cg18457685	0.00270681	0.00539517	0.616997	-0.00356396	0.00304716	0.244999	-0.000703969	0.00438927	0.872909
cg18457731	0.00778806	0.0169159	0.646249	-0.00233142	0.00955401	0.807722	0.0054045	0.013762	0.695386
cg18457773	0.00455347	0.00582458	0.436235	-0.00312518	0.0032897	0.344454	-0.00208627	0.00473863	0.660712
cg18457818	-0.0130643	0.0154686	0.400408	0.0036943	0.00873657	0.673327	0.0104108	0.0125845	0.410097
cg18457851	0.0645531	0.0278074	0.0223345	-0.0471468	0.0157055	0.0034034	-0.0401874	0.0226229	0.0787694
cg18457874	-0.0218261	0.0147127	0.141154	0.0143136	0.00830965	0.0881279	0.0130751	0.0119696	0.277354
cg18457944	0.0188163	0.0100542	0.06426	-0.00842316	0.00567855	0.141196	-0.011828	0.00817965	0.15136
cg18457962	-0.000876256	0.00260418	0.737228	-0.00199866	0.00147083	0.177308	0.00138814	0.00211865	0.513873
cg18457964	-0.00558081	0.0233126	0.811303	-0.00514588	0.0131669	0.696778	-0.00272066	0.0189662	0.886231
cg18458000	-0.0115342	0.0190012	0.545237	0.0178122	0.0107318	0.100159	0.00701282	0.0154585	0.651081
cg18458017	0.0109333	0.0237853	0.646774	-0.0191728	0.0134339	0.156701	-0.00448415	0.0193507	0.817231
cg18458026	-0.00326818	0.00438122	0.457482	0.00232549	0.00247449	0.349638	0.00220435	0.00356437	0.537721
cg18458116	0.0131996	0.00699712	0.0621963	-0.00275643	0.00395194	0.487149	-0.0116222	0.00569255	0.0438736
cg18458129	-0.0146141	0.0109582	0.18542	-0.00203102	0.00618917	0.743493	0.0223243	0.00891516	0.0139283
cg18458153	-0.0482797	0.0244133	0.0507829	0.00287616	0.0137885	0.8352	0.0293779	0.0198616	0.142313
cg18458183	0.0224132	0.0230141	0.332509	-0.00466934	0.0129982	0.720197	-0.00267692	0.0187233	0.886605
cg18458305	0.00273588	0.00499569	0.585179	-0.00126399	0.00282154	0.655159	-0.00152526	0.00406427	0.70826
cg18458331	-0.0292249	0.0149519	0.0534805	0.0166454	0.00844476	0.0515337	0.00741414	0.0121642	0.543601
cg18458353	0.000150753	0.0184695	0.993504	0.0186431	0.0104315	0.0769962	-0.011522	0.015026	0.44504
cg18458373	-0.00728273	0.0120798	0.547977	0.00359276	0.00682261	0.599664	0.00410946	0.0098276	0.676748
cg18458395	-0.00464499	0.0074191	0.532714	0.00594134	0.00419027	0.159395	0.00742417	0.00603586	0.221638
cg18458499	0.00643236	0.0146487	0.661549	-0.0118502	0.0082735	0.155239	-0.00504389	0.0119175	0.673053
cg18458509	0.00170623	0.0407453	0.966683	-0.0139175	0.0230127	0.546727	-0.016458	0.0331486	0.620659
cg18458558	0.0450294	0.0232709	0.0558721	-0.0114685	0.0131433	0.385028	-0.0264786	0.0189322	0.165089
cg18458597	-0.0159841	0.0127605	0.213325	0.00674445	0.00720707	0.351672	0.00774367	0.0103814	0.457503
cg18458689	-0.0183177	0.0135499	0.179527	-0.00195367	0.00765289	0.799038	0.0177548	0.0110236	0.110479
cg18458703	-0.00702853	0.00716517	0.329043	0.00731011	0.00404686	0.0739301	0.00235906	0.00582928	0.686586
cg18458730	0.00957915	0.0198517	0.630502	-0.0287969	0.0112122	0.0117272	0.00184105	0.0161505	0.909476
cg18458739	0.00773581	0.0109077	0.479879	-0.00867804	0.0061606	0.162108	-0.00451903	0.00887401	0.611726
cg18458769	0.0386566	0.0511644	0.451739	0.00378908	0.0288974	0.895948	-0.00933378	0.0416252	0.823042
cg18458775	-0.00623848	0.0219566	0.776912	6.65054e-05	0.012401	0.995732	-0.0103694	0.017863	0.562913
cg18458833	-0.00258402	0.0112628	0.819014	-0.000103678	0.0063612	0.987029	0.00112987	0.00916296	0.902116
cg18458904	-0.00555696	0.00591215	0.349568	-0.00155888	0.00333915	0.641645	0.00148788	0.00480987	0.757721
cg18458942	0.00231569	0.00609841	0.704974	-0.00385264	0.00344436	0.266072	-0.00069784	0.00496141	0.888432
cg18458993	0.00462085	0.0040888	0.261182	-0.00308163	0.00230933	0.185158	-0.00136101	0.00332647	0.683325
cg18459040	-0.000566203	0.0335131	0.986555	-0.00754728	0.0189281	0.690956	-0.0107674	0.0272648	0.693762
cg18459152	0.00371204	0.0156624	0.813149	-0.0078475	0.00884606	0.377187	0.00643023	0.0127423	0.614946
cg18459154	0.00921027	0.0288169	0.749941	0.00960586	0.0162756	0.556416	-0.0096359	0.0234442	0.681959
cg18459189	-0.000645043	0.00408159	0.874753	-0.00280497	0.00230526	0.226614	-0.00120443	0.00332061	0.717599
cg18459205	0.0114186	0.0161852	0.482176	0.00353354	0.00914131	0.69993	0.00542103	0.0131676	0.681461
cg18459223	0.048287	0.0298516	0.108971	-0.0153824	0.0168601	0.363818	-0.0215222	0.024286	0.377681
cg18459233	-0.00462197	0.0108564	0.671234	-0.0037123	0.00613166	0.546291	-0.00141652	0.00883232	0.872913
cg18459239	-0.00749437	0.00681371	0.274072	0.00461082	0.00384835	0.233757	0.000851941	0.00554334	0.878172
cg18459257	-0.00895549	0.0046721	0.0581761	0.000666269	0.00263878	0.80119	0.00871481	0.00380102	0.0239997
cg18459339	0.00840179	0.0178344	0.638616	-0.00701753	0.0100728	0.487651	-0.0019791	0.0145093	0.891783
cg18459342	0.0105014	0.00680352	0.125928	-0.000368491	0.00384259	0.923799	-0.00754774	0.00553505	0.175809
cg18459351	0.000794358	0.0233756	0.97296	-0.009422	0.0132024	0.477135	0.0107063	0.0190174	0.574737
cg18459375	0.00369267	0.00257337	0.154484	-0.00363845	0.00145343	0.0139551	-0.00160537	0.00209359	0.44504
cg18459392	0.0703627	0.0415651	0.0936646	-0.025376	0.0234758	0.282375	-0.0518027	0.0338156	0.128764
cg18459405	0.0276568	0.0168277	0.103478	0.00389158	0.00950418	0.683096	-0.0184958	0.0136903	0.1798
cg18459449	0.014733	0.0169092	0.385721	-0.0103018	0.00955026	0.283375	-0.00182083	0.0137566	0.894971
cg18459459	-0.0109055	0.0291732	0.709347	-0.0101774	0.0164769	0.53822	0.0100442	0.023734	0.673079
cg18459470	-0.00282225	0.00861187	0.743825	0.00228197	0.00486394	0.639997	0.00171161	0.00700624	0.807511
cg18459475	0.0127174	0.00745493	0.0911926	2.69667e-05	0.00421051	0.994903	-0.00951595	0.00606501	0.119873
cg18459489	-0.0086175	0.0260986	0.741961	-0.00426452	0.0147404	0.772956	-0.00544362	0.0212327	0.798196
cg18459590	0.00267535	0.0107581	0.804126	0.00598942	0.0060761	0.326691	-0.000154871	0.00875229	0.985918
cg18459618	0.0114338	0.0120136	0.343572	-0.0109383	0.00678525	0.110163	-0.00908298	0.00977378	0.355006
cg18459622	-0.00159412	0.0034013	0.640341	0.000639156	0.00192104	0.740061	-0.000504655	0.00276715	0.855667
cg18459759	0.00588735	0.00370123	0.11491	-0.00292319	0.00209044	0.165161	-0.00447114	0.00301116	0.140792
cg18459806	0.0124582	0.0571944	0.82802	0.0176707	0.0323031	0.585603	-0.00205389	0.0465309	0.964882
cg18459808	-0.00963053	0.00779759	0.21976	0.00680609	0.00440404	0.125468	0.00468632	0.00634379	0.461839
cg18459832	0.0349232	0.0206413	0.0938409	-0.00324858	0.0116581	0.781098	-0.0341403	0.0167929	0.0447545
cg18459869	-0.00703797	0.0141258	0.619434	0.00110558	0.00797818	0.89007	0.00583032	0.0114921	0.613062
cg18459957	0.00786048	0.00980185	0.424529	-0.00326032	0.00553604	0.557265	-0.000709417	0.00797436	0.929294
cg18460023	0.00818047	0.0124199	0.511661	0.00170222	0.00701473	0.808773	-0.00504477	0.0101043	0.61871
cg18460107	0.00189518	0.0284332	0.946993	-0.0167046	0.016059	0.300804	-0.00481446	0.023132	0.83556
cg18460120	-0.0302175	0.0129446	0.021617	0.0115073	0.00731103	0.11872	0.015419	0.0105311	0.146359
cg18460129	0.0072373	0.0261453	0.782508	0.00613576	0.0147667	0.678676	-0.00686121	0.0212707	0.747711
cg18460164	-0.0613242	0.0214916	0.00527746	0.0224681	0.0121383	0.0671803	0.0483351	0.0174846	0.0068132
cg18460175	-0.00887473	0.0181364	0.6257	-0.00837763	0.0102434	0.415422	0.0076118	0.014755	0.607101
cg18460176	-0.0140606	0.0195248	0.473152	0.0064129	0.0110275	0.562214	0.0127186	0.0158845	0.425248
cg18460186	0.016167	0.0165607	0.331356	-0.00594968	0.00935343	0.526197	-0.00367484	0.0134731	0.785616
cg18460218	-0.036127	0.0184844	0.0534963	0.0210747	0.0104399	0.0462536	0.0191257	0.0150381	0.206447
cg18460239	-0.00560217	0.0243754	0.818703	0.000104206	0.0137671	0.993976	-0.00157537	0.0198308	0.936844
cg18460265	0.000364727	0.0231412	0.987457	-0.00231344	0.01307	0.859871	0.00693943	0.0188267	0.713224
cg18460286	0.0269505	0.0109717	0.0157942	0.00130405	0.00619676	0.833761	-0.0178528	0.0089261	0.0482608
cg18460295	0.00241605	0.0250938	0.923494	-0.00372101	0.0141729	0.793453	0.000880441	0.0204153	0.965688
cg18460359	-0.00486116	0.0290383	0.867396	0.00920292	0.0164007	0.57599	0.021977	0.0236243	0.354517
cg18460373	-0.000949291	0.00256116	0.711699	-0.000936724	0.00144653	0.51878	0.00173847	0.00208365	0.406118
cg18460375	-0.00293583	0.0138113	0.832106	0.00119788	0.00780055	0.87827	-0.000335395	0.0112363	0.976248
cg18460422	-0.0793355	0.0359491	0.0296568	-1.27056e-05	0.0203039	0.999502	0.0470411	0.0292467	0.110959
cg18460466	-0.0173686	0.0181469	0.340867	0.0120448	0.0102493	0.242769	0.0175949	0.0147636	0.236226
cg18460562	0.00324453	0.0375645	0.931347	0.0108906	0.0212162	0.608885	-0.00327328	0.0305608	0.914923
cg18460575	-0.00304717	0.00945914	0.748033	0.00463727	0.00534248	0.387515	0.000115867	0.00769555	0.988018
cg18460627	0.0171575	0.053245	0.74796	0.012686	0.0300725	0.67406	-0.00387507	0.0433179	0.928902
cg18460725	-0.00549249	0.0122507	0.654898	0.00499272	0.00691916	0.472272	0.00879986	0.00996668	0.379436
cg18460805	0.0248862	0.0385225	0.519777	0.00308535	0.0217573	0.887523	-0.00987769	0.0313402	0.753298
cg18460809	0.0127028	0.0147177	0.390192	-0.005208	0.00831246	0.532425	-0.00851926	0.0119736	0.478464
cg18460830	0.0143063	0.0415565	0.731387	0.00207994	0.0234709	0.929567	-0.0185875	0.0338086	0.583717
cg18460862	-0.0363815	0.0408494	0.375312	-2.77778e-05	0.0230716	0.999042	0.00873663	0.0332333	0.793189
cg18460884	-0.00962882	0.0284992	0.736189	-0.00421578	0.0160962	0.793939	0.00504936	0.0231857	0.828054
cg18460900	0.00718606	0.00782738	0.360838	0.00127448	0.00442087	0.773736	-0.00694902	0.00636802	0.277844
cg18460938	-0.0253003	0.0153901	0.103395	-0.00691699	0.00869227	0.428093	0.0179683	0.0125207	0.154447
cg18460964	0.00103946	0.00260055	0.690243	-0.00163305	0.00146878	0.268927	-0.000128774	0.00211569	0.95159
cg18460980	-0.0112133	0.0188813	0.553959	0.00453131	0.0106641	0.671831	-0.00143743	0.015361	0.925636
cg18461021	-0.0219832	0.0193232	0.258037	-0.00413211	0.0109136	0.70579	0.013071	0.0157205	0.407736
cg18461061	0.0357703	0.0188623	0.0608529	-0.0170517	0.0106533	0.112685	-0.0216538	0.0153455	0.161388
cg18461093	0.0160282	0.00829486	0.0562088	-0.00729797	0.0046849	0.122513	-0.0142924	0.00674834	0.0367124
cg18461180	0.0292915	0.0322145	0.365442	0.00230819	0.0181946	0.89931	-0.0117391	0.0262084	0.655203
cg18461184	0.00173238	0.0072429	0.811463	-0.00292091	0.00409076	0.476907	0.00112088	0.00589251	0.849529
cg18461347	-0.0558799	0.0319724	0.0836385	0.0351437	0.0180578	0.0544982	0.0234227	0.0260113	0.370072
cg18461362	-0.0227241	0.023766	0.341345	-0.00444498	0.013423	0.74124	0.0237571	0.019335	0.222124
cg18461436	0.0119718	0.0103334	0.249455	-7.01723e-05	0.00583627	0.990431	-0.00532355	0.00840682	0.528051
cg18461458	0.0196627	0.020461	0.338926	-0.0107659	0.0115563	0.353828	-0.0264896	0.0166462	0.114756
cg18461528	0.0140632	0.028695	0.625163	-0.015483	0.0162068	0.341757	-0.00906194	0.023345	0.698729
cg18461548	0.0254776	0.0158818	0.111888	-0.00894816	0.00896997	0.320946	-0.0147122	0.0129208	0.257627
cg18461584	0.00993617	0.0156701	0.527504	-0.0259931	0.00885042	0.00413144	0.001359	0.0127485	0.915324
cg18461626	-0.0241766	0.0113523	0.0357044	0.00833584	0.00641173	0.196619	0.015954	0.00923575	0.0872421
cg18461635	-0.0150723	0.0181134	0.40737	0.00262378	0.0102304	0.798125	-0.00160704	0.0147363	0.913383
cg18461649	0.000553427	0.00572835	0.923232	4.31565e-05	0.00323535	0.989384	-0.000866763	0.00466034	0.852839
cg18461678	-0.0175843	0.0093955	0.064249	0.00639798	0.00530653	0.230844	0.0113594	0.00764377	0.140464
cg18461693	0.00155215	0.0194837	0.936667	-0.000727982	0.0110043	0.94739	-0.00218778	0.0158511	0.890507
cg18461733	0.0236468	0.00982128	0.0179239	-0.0136562	0.00554701	0.0155669	-0.00770726	0.00799017	0.337123
cg18461830	-0.0050013	0.0180054	0.781777	0.00146903	0.0101694	0.885437	-0.000419629	0.0146485	0.977205
cg18461866	0.0136338	0.0487135	0.780162	-0.0349113	0.0275132	0.207485	-0.0198836	0.0396312	0.616993
cg18461950	0.00421798	0.00448085	0.348848	-0.00319124	0.00253076	0.21031	-0.00181735	0.00364543	0.619228
cg18461989	0.006485	0.0039356	0.102601	-0.00309794	0.00222281	0.166559	-0.0022719	0.00320183	0.479661
cg18462033	0.038614	0.0345372	0.266283	-0.0215755	0.0195065	0.271404	-0.00662957	0.028098	0.813968
cg18462141	-0.0129543	0.0160001	0.420109	-0.00739213	0.00903678	0.415339	0.00424974	0.013017	0.74476
cg18462168	0.00342225	0.00472718	0.470821	-0.00529129	0.00266989	0.0502984	-9.66665e-05	0.00384583	0.979998
cg18462193	0.0196988	0.0130944	0.135701	-0.00937855	0.00739563	0.20776	-0.00317488	0.010653	0.766314
cg18462206	-0.00794571	0.041965	0.850217	-0.0133583	0.0237016	0.574313	-0.00673955	0.0341409	0.84392
cg18462242	-0.00907581	0.0246112	0.713097	-0.0139101	0.0139003	0.319436	0.0162304	0.0200226	0.419557
cg18462300	-0.0221688	0.027595	0.423711	0.00720454	0.0155855	0.644921	0.0147996	0.0224501	0.511301
cg18462342	0.0126776	0.0503294	0.801651	0.0160382	0.0284258	0.573899	0.00158294	0.0409458	0.969241
cg18462381	-0.0642739	0.0392688	0.104887	0.0545266	0.0221789	0.0157065	0.0557826	0.0319474	0.0839319
cg18462506	0.0123082	0.00944146	0.195411	-0.00123296	0.00533249	0.817629	-0.0126056	0.00768116	0.103982
cg18462521	-0.0102717	0.0117674	0.384857	0.00481777	0.0066462	0.470246	-0.00151794	0.00957349	0.874345
cg18462549	-0.00201168	0.0139932	0.885984	0.0021851	0.0079033	0.782762	-0.00128072	0.0113843	0.910658
cg18462596	-0.059229	0.03251	0.0715246	0.016729	0.0183615	0.364482	0.0244458	0.0264487	0.357614
cg18462606	0.0216759	0.030933	0.485128	-0.0150546	0.0174708	0.390958	-5.14981e-06	0.0251658	0.999837
cg18462631	-0.00128575	0.019559	0.947721	-0.00309582	0.0110468	0.77988	-0.00749307	0.0159123	0.638761
cg18462653	-0.0139572	0.0194285	0.474226	0.00766586	0.0109731	0.486455	0.0343075	0.0158062	0.0323841
cg18462755	0.0608732	0.0344201	0.0800832	-0.0479633	0.0194403	0.0153517	-0.0510862	0.0280027	0.0711494
cg18462760	0.0242369	0.0102362	0.0198594	-0.0136925	0.00578135	0.019828	-0.0223077	0.00832772	0.00866781
cg18462763	-0.00143255	0.00883567	0.871535	0.00748277	0.00499035	0.136972	0.00429564	0.00718832	0.551495
cg18462764	0.00132315	0.004873	0.786556	0.000913059	0.00275225	0.740786	-0.004081	0.00396446	0.305828
cg18462771	-0.00843748	0.00978248	0.390513	0.00449831	0.0055251	0.417528	0.00580952	0.0079586	0.467151
cg18462784	-0.0168756	0.0193912	0.38628	0.0083584	0.0109521	0.447189	0.00558348	0.0157758	0.724154
cg18462822	-0.00243382	0.0150837	0.872147	-0.0018577	0.00851923	0.827836	0.0033113	0.0122715	0.787853
cg18462898	0.00166354	0.00838343	0.843118	0.00565481	0.00473492	0.235252	-0.00465453	0.0068204	0.496569
cg18462916	-0.0171837	0.0124941	0.17216	0.010691	0.00705662	0.132982	0.0127392	0.0101647	0.213085
cg18463001	-0.00257934	0.00385141	0.504616	0.00182066	0.00217526	0.404637	0.0032194	0.00313334	0.30673
cg18463049	-0.00295669	0.0117409	0.801701	0.00637297	0.00663118	0.338887	-0.00404102	0.00955185	0.673178
cg18463149	-0.0055864	0.00892511	0.532823	-0.00106899	0.00504086	0.832497	0.000690457	0.00726109	0.924437
cg18463174	0.000955043	0.00306327	0.755876	-0.000366411	0.00173012	0.832716	0.00212458	0.00249215	0.396009
cg18463327	-0.00881512	0.0142861	0.538637	-0.00621769	0.0080687	0.442801	0.0166956	0.0116225	0.154048
cg18463340	0.00636818	0.00861615	0.461614	0.00409542	0.00486636	0.402074	-0.00435892	0.00700972	0.535492
cg18463371	-0.0142246	0.0112486	0.209027	0.000915232	0.00635315	0.885749	0.0103348	0.00915137	0.261519
cg18463407	-0.0102152	0.0170407	0.55025	0.0141308	0.00962453	0.145249	0.00435621	0.0138636	0.754022
cg18463417	0.00996377	0.00745427	0.184431	-0.00365373	0.00421014	0.387601	-0.00362068	0.00606448	0.551864
cg18463422	-0.00430089	0.0182925	0.814608	-0.000255271	0.0103315	0.980338	0.0102978	0.014882	0.490593
cg18463452	0.00949019	0.0152629	0.53553	-0.0019267	0.00862042	0.823609	-0.00893442	0.0124172	0.473535
cg18463453	-0.0735841	0.0434775	0.0937349	0.0287994	0.0245559	0.243714	0.0508691	0.0353715	0.15358
cg18463580	-0.000945975	0.00648609	0.884342	0.00164436	0.00366331	0.654515	-0.00338075	0.0052768	0.523225
cg18463595	0.00218743	0.00343787	0.52608	-0.000192584	0.00194169	0.921195	-0.00285787	0.0027969	0.309392
cg18463605	6.98189e-05	0.013566	0.995904	0.000192055	0.007662	0.980053	0.000905053	0.0110367	0.934811
cg18463607	-0.0278697	0.0270536	0.305469	0.00843524	0.0152798	0.582169	0.017892	0.0220097	0.418237
cg18463707	0.00821243	0.015386	0.594715	-0.0073494	0.00868991	0.399759	-0.00713461	0.0125173	0.569997
cg18463820	-0.0028085	0.00227187	0.219337	-0.00180125	0.00128314	0.163544	0.00240919	0.0018483	0.195471
cg18463876	-0.019805	0.0181219	0.277125	0.018196	0.0102351	0.0785382	0.00269002	0.0147432	0.8556
cg18463920	-0.00705677	0.00586269	0.231615	0.00221897	0.00331122	0.504347	0.00191973	0.00476963	0.6882
cg18463988	0.00383584	0.0154834	0.804854	0.00255003	0.00874493	0.771208	-0.00206202	0.0125966	0.870307
cg18463993	-0.00262864	0.0210438	0.900849	-0.00367959	0.0118855	0.757532	0.012557	0.0171203	0.465031
cg18464001	0.00703063	0.00373857	0.0630003	-0.00164572	0.00211153	0.437623	-0.00532839	0.00304154	0.0829235
cg18464012	0.00744417	0.00862239	0.390052	-0.00374004	0.00486989	0.444337	-0.00444056	0.00701481	0.52819
cg18464039	-0.00700296	0.0143113	0.625701	0.00245203	0.00808295	0.762259	-0.00761316	0.0116431	0.514721
cg18464080	-0.000711283	0.00234542	0.762331	-1.67136e-05	0.00132468	0.989959	0.00305049	0.00190813	0.113111
cg18464137	-0.00313053	0.0165116	0.850018	0.00402553	0.00932569	0.666936	0.00194033	0.0134331	0.885447
cg18464150	0.0150425	0.0077991	0.0566563	-0.00250118	0.0044049	0.571457	-0.0174885	0.00634501	0.00697305
cg18464160	-0.00237061	0.00399585	0.554369	0.00154358	0.00225684	0.495617	0.00419284	0.00325085	0.200167
cg18464216	-0.0142523	0.0184986	0.442886	0.0100674	0.0104479	0.337631	0.00823055	0.0150497	0.585696
cg18464244	-0.0101274	0.0123442	0.413969	0.00100595	0.00697192	0.885572	-0.00754938	0.0100427	0.454015
cg18464274	0.000279248	0.0157385	0.98588	0.00309947	0.00888903	0.728074	-0.00330016	0.0128042	0.797147
cg18464296	0.0221279	0.0156821	0.161403	-0.00553267	0.00885716	0.533649	-0.00992756	0.0127583	0.438368
cg18464316	0.0139785	0.017726	0.432258	-0.0112163	0.0100116	0.26531	-0.0138346	0.0144211	0.339756
cg18464342	-0.00841473	0.0179489	0.640243	0.00810225	0.0101375	0.426086	0.000629583	0.0146025	0.965698
cg18464364	-0.0111844	0.0114634	0.331633	0.00163472	0.00647449	0.801194	0.0121762	0.00932615	0.194746
cg18464402	-0.00738165	0.0145848	0.61391	0.0162449	0.00823743	0.0514195	0.00139511	0.0118656	0.906644
cg18464463	0.0369248	0.0180546	0.0435177	-0.00673602	0.0101971	0.510432	-0.0224435	0.0146884	0.12974
cg18464515	0.0173418	0.0116155	0.138655	-0.0103996	0.0065604	0.116142	-0.0118511	0.0094499	0.212788
cg18464558	0.00312248	0.0140713	0.82485	-0.00562797	0.00794741	0.480532	0.019657	0.0114478	0.089121
cg18464559	0.00112504	0.00202516	0.579797	-0.000225336	0.0011438	0.844231	-0.00279905	0.00164758	0.0925138
cg18464649	0.0389286	0.0402842	0.336248	-0.0100513	0.0227523	0.659629	-0.0142186	0.0327735	0.665356
cg18464713	0.0167406	0.0143985	0.247791	-0.00440961	0.00813222	0.588884	-0.0213049	0.011714	0.0720037
cg18464726	0.0567506	0.0266953	0.0360275	-0.00710074	0.0150774	0.63872	-0.031353	0.0217181	0.152031
cg18464747	-0.0107872	0.008601	0.21276	0.00779423	0.00485781	0.111827	0.00678279	0.0069974	0.334767
cg18464758	0.0087836	0.0250329	0.72643	-0.00616035	0.0141384	0.664001	-0.00526313	0.0203657	0.796616
cg18464783	-0.000449122	0.0233934	0.984722	-0.014293	0.0132125	0.282007	0.0195373	0.0190319	0.307158
cg18464784	-0.00342964	0.0255322	0.89342	-0.000144951	0.0144205	0.992	0.0183843	0.0207719	0.378293
cg18464790	0.00390631	0.00380865	0.307587	-0.000500318	0.00215111	0.816568	-0.00300324	0.00309856	0.334813
cg18464802	0.00706281	0.0094315	0.455739	-0.00515896	0.00532687	0.335189	-0.00755986	0.00767307	0.326929
cg18464809	-0.0477416	0.0310831	0.127777	0.00440156	0.0175556	0.802554	0.0360504	0.0252879	0.157161
cg18464823	-0.00710822	0.0157555	0.652872	0.00484993	0.00889862	0.586978	0.00338752	0.012818	0.79212
cg18464877	0.00194695	0.0299808	0.948354	-0.0114886	0.016933	0.499069	0.00020717	0.0243911	0.99324
cg18464903	-0.0183936	0.0261165	0.482922	0.0030015	0.0147505	0.839178	-0.0108395	0.0212472	0.611087
cg18464991	-0.0140334	0.0228017	0.539681	0.00481467	0.0128783	0.709316	0.00896829	0.0185505	0.629852
cg18465030	0.0472507	0.0457067	0.303784	-0.0477439	0.025815	0.0674042	-0.0464652	0.037185	0.214434
cg18465041	0.0019048	0.0279909	0.945884	0.00315433	0.0158091	0.842265	-0.00161508	0.0227722	0.943603
cg18465043	0.00811114	0.0156187	0.604706	-0.00831198	0.00882135	0.348378	-0.00174932	0.0127067	0.890784
cg18465072	0.00142186	0.0122901	0.908134	0.00696546	0.00694142	0.318108	-0.00608313	0.00999873	0.544336
cg18465082	0.0189876	0.0204738	0.355992	-0.00854036	0.0115635	0.461938	-0.0263572	0.0166566	0.116782
cg18465149	0.0146398	0.013531	0.281932	-0.00988159	0.00764226	0.199045	-0.0056734	0.0110083	0.60745
cg18465199	0.00398358	0.0178733	0.824094	0.00540306	0.0100948	0.593701	-0.0045913	0.0145409	0.752864
cg18465245	-0.00423374	0.0195923	0.829365	-0.00615495	0.0110656	0.579327	0.00228687	0.0159394	0.886212
cg18465266	0.0143039	0.0132127	0.281651	0.0019988	0.00746249	0.789381	-0.0144667	0.0107493	0.181464
cg18465286	-0.00361209	0.00697442	0.605692	0.00106547	0.00393912	0.787357	0.00189122	0.00567408	0.739614
cg18465300	0.00484117	0.00387189	0.214153	-0.00017075	0.00218682	0.937922	-0.00105309	0.00315	0.738856
cg18465319	0.00882691	0.0218354	0.686912	-2.83365e-05	0.0123325	0.998171	-0.00457654	0.0177644	0.797237
cg18465331	-0.0211257	0.0186043	0.258924	0.00936609	0.0105076	0.374919	0.0125991	0.0151357	0.407201
cg18465391	0.0299968	0.0151697	0.0508037	-0.0191913	0.00856776	0.0273537	-0.0155529	0.0123414	0.210581
cg18465438	0.000660776	0.00301785	0.82714	0.0015024	0.00170447	0.380232	-0.00112463	0.00245519	0.647922
cg18465484	-0.00486889	0.0213517	0.820096	0.00332191	0.0120593	0.78354	-0.00611074	0.0173708	0.725757
cg18465515	-0.00365258	0.00377744	0.335952	0.00102036	0.00213348	0.63353	0.00101874	0.00307316	0.740979
cg18465615	-0.012066	0.0223741	0.590914	0.00676489	0.0126368	0.593632	0.00644777	0.0182026	0.723933
cg18465689	-0.00627172	0.00967006	0.518133	0.00484225	0.0054616	0.377466	-0.0013175	0.00786714	0.867347
cg18465694	-0.00127654	0.0280861	0.96384	-0.011333	0.0158629	0.476658	-0.00168846	0.0228496	0.941245
cg18465702	0.0129439	0.0477951	0.787098	0.00381194	0.0269944	0.887992	-0.0049336	0.038884	0.899295
cg18465747	-0.0112963	0.0153584	0.463783	0.00357193	0.00867434	0.681399	0.016166	0.0124949	0.198774
cg18465834	0.000181599	0.0166261	0.991307	0.00314357	0.00939035	0.738517	0.00338127	0.0135263	0.803128
cg18465945	0.0132428	0.0225429	0.558254	-0.00961877	0.0127321	0.451777	-0.00123893	0.0183399	0.946279
cg18465962	-0.00278545	0.013609	0.838248	0.00244028	0.00768627	0.751551	-0.00155705	0.0110717	0.888448
cg18465984	-0.0182789	0.0206773	0.378855	0.00283714	0.0116784	0.80856	0.00124435	0.0168221	0.941184
cg18466034	-0.0083118	0.0107829	0.44266	0.010785	0.00609012	0.079686	-0.00265215	0.00877248	0.763044
cg18466048	0.00323834	0.0135639	0.8118	-0.00426028	0.00766082	0.579402	-0.00981944	0.011035	0.375728
cg18466056	0.00489264	0.00904668	0.589858	-0.00278841	0.00510952	0.586493	0.00358279	0.00735999	0.627492
cg18466108	-0.00156579	0.00602843	0.795613	0.000228263	0.00340483	0.946686	0.00321586	0.00490447	0.513554
cg18466162	0.00202658	0.0506828	0.968186	0.0125638	0.0286254	0.661698	0.0143136	0.0412333	0.729233
cg18466164	-0.00388535	0.0156089	0.803945	0.00994207	0.00881585	0.262179	0.00346928	0.0126987	0.785276
cg18466173	-0.00386212	0.01119	0.730729	-0.00136823	0.00632007	0.829057	-0.00482461	0.00910372	0.597338
cg18466176	0.0171568	0.018502	0.356053	-0.00572807	0.0104499	0.584837	-0.00840244	0.0150524	0.577974
cg18466213	0.00911796	0.0529006	0.86351	0.00843201	0.029878	0.778374	0.00879407	0.0430376	0.838516
cg18466218	0.00379428	0.0118596	0.7497	-0.00244107	0.00669824	0.716319	-0.00401349	0.00964845	0.67834
cg18466224	-0.0157563	0.0160174	0.327686	-0.0013343	0.00904657	0.883047	0.000365527	0.0130311	0.977679
cg18466312	0.0294505	0.028163	0.298265	-0.00953579	0.0159063	0.550226	-0.0117458	0.0229122	0.609353
cg18466320	0.00536657	0.0164376	0.744756	0.00447209	0.00928387	0.63109	-0.00165201	0.0133729	0.901937
cg18466340	0.00763986	0.00465002	0.103593	-0.00361427	0.00262631	0.171903	-0.00235712	0.00378305	0.534685
cg18466378	0.00504204	0.0112054	0.653729	-0.00479127	0.00632876	0.450829	-0.00129432	0.00911623	0.887387
cg18466420	0.00583736	0.00860263	0.499019	-0.00279647	0.00485872	0.566235	-0.00924833	0.00699873	0.189435
cg18466514	-0.0138111	0.0128554	0.285307	0.00218698	0.00726065	0.763893	0.00820173	0.0104586	0.434807
cg18466629	-0.00461822	0.0119049	0.698913	-0.00212974	0.00672385	0.752112	0.00595901	0.00968533	0.539808
cg18466674	-0.00704035	0.0088757	0.429568	-0.000839639	0.00501295	0.867327	0.00260953	0.00722089	0.718589
cg18466804	-0.00486121	0.0147129	0.7418	-0.00373791	0.00830979	0.653834	0.00382798	0.0119698	0.749799
cg18466810	0.0156641	0.0178384	0.382032	-0.00527241	0.0100751	0.601938	0.000294855	0.0145126	0.983832
cg18466859	-0.00726793	0.0054392	0.184574	0.00256574	0.00307203	0.40564	0.00179038	0.0044251	0.686655
cg18466897	0.0124369	0.0126983	0.329788	0.000443096	0.00717196	0.950863	-0.00884199	0.0103308	0.394149
cg18466911	0.00572046	0.00646424	0.378355	0.00218722	0.00365097	0.550503	-0.00305534	0.00525902	0.562593
cg18466965	0.0361966	0.0252164	0.154346	0.00637736	0.0142421	0.655299	-0.0234399	0.020515	0.255998
cg18467034	0.00378322	0.0174464	0.828778	0.00553745	0.00985364	0.575419	-0.00451748	0.0141936	0.750954
cg18467041	0.00410012	0.0124661	0.742932	-0.00303783	0.00704079	0.66708	-0.00089835	0.0101419	0.929598
cg18467083	-0.00920079	0.0049348	0.0652488	0.00472866	0.00278715	0.092948	0.00211383	0.00401474	0.599718
cg18467094	0.0053129	0.0245822	0.829337	-0.00590064	0.0138839	0.671769	0.000890116	0.019999	0.96459
cg18467110	0.00493161	0.00602748	0.415235	-0.00377888	0.00340429	0.2697	-0.00372067	0.0049037	0.449824
cg18467133	0.00702214	0.00760864	0.358317	0.00256759	0.00429732	0.55156	-0.00861373	0.00619006	0.167212
cg18467167	-0.0209376	0.012408	0.0947009	0.00590172	0.00700797	0.401758	0.00842434	0.0100946	0.406007
cg18467168	0.00114128	0.0317977	0.971442	0.0189405	0.0179592	0.294182	-0.0120466	0.0258692	0.642483
cg18467189	-0.00563924	0.0239058	0.814007	-0.00545503	0.0135019	0.687079	-0.00373477	0.0194487	0.848115
cg18467339	0.0116727	0.0146445	0.427337	-0.0131429	0.00827113	0.115279	-0.00854408	0.0119141	0.474994
cg18467358	0.00921474	0.0210494	0.662518	0.0177517	0.0118886	0.138605	-0.00752918	0.0171249	0.661149
cg18467406	0.00198444	0.0230571	0.931589	0.00615519	0.0130226	0.63751	-0.00603896	0.0187583	0.748187
cg18467412	0.00770215	0.0197188	0.696941	-0.00466369	0.0111371	0.676313	-0.00386535	0.0160424	0.8101
cg18467421	-0.00214017	0.0122804	0.862008	0.0036328	0.00693588	0.601621	0.00409592	0.00999076	0.682722
cg18467502	0.0117921	0.013167	0.372672	-0.00488888	0.00743664	0.512462	-0.0105083	0.0107121	0.329019
cg18467503	0.00730239	0.0123073	0.554321	-0.0088156	0.00695108	0.207719	0.00292773	0.0100127	0.770596
cg18467542	0.0143163	0.0152998	0.351717	-0.00290269	0.00864124	0.737656	-0.00892324	0.0124472	0.47515
cg18467551	-0.00888346	0.0211703	0.675682	0.00117482	0.0119569	0.92193	0.00736564	0.0172232	0.669839
cg18467645	0.00255974	0.0049246	0.604384	-0.00167242	0.00278139	0.549036	0.000132841	0.00400644	0.973617
cg18467756	0.00178309	0.0241095	0.941194	-0.00242727	0.0136169	0.858892	-0.00722802	0.0196145	0.713292
cg18467790	-0.217034	0.111567	0.0546014	0.0855664	0.0630123	0.177604	0.229291	0.0907659	0.013133
cg18467895	-0.000103845	0.00835248	0.990106	0.00031063	0.00471744	0.947634	-0.000530173	0.00679522	0.93797
cg18467978	0.0313898	0.017229	0.0715175	-0.016934	0.00973084	0.0849564	-0.0173078	0.0140168	0.21986
cg18468019	-0.00795069	0.0134718	0.556434	-0.00249074	0.00760882	0.744102	0.0068184	0.0109601	0.535313
cg18468041	0.0220231	0.0262133	0.40287	-0.0207212	0.0148052	0.164793	-0.014872	0.021326	0.487227
cg18468088	0.0117445	0.0136514	0.391714	-0.0091145	0.00771025	0.240015	-0.0105028	0.0111062	0.346641
cg18468125	0.00405647	0.003363	0.230642	-0.00106695	0.00189941	0.575585	-0.00165283	0.00273599	0.54717
cg18468128	0.0103147	0.015958	0.519555	0.00500051	0.009013	0.580288	-0.0186377	0.0129827	0.154307
cg18468154	-0.0038548	0.00953878	0.687006	0.0017739	0.00538746	0.742658	-0.00187494	0.00776034	0.809591
cg18468172	0.000223635	0.0108776	0.983639	0.00556611	0.00614363	0.367159	-0.00216529	0.00884956	0.807218
cg18468176	0.00195561	0.00561238	0.728253	-0.00215775	0.00316985	0.497658	0.000509504	0.00456599	0.911379
cg18468219	-0.000181131	0.00498626	0.971096	-0.00412873	0.00281622	0.145834	0.0013722	0.00405661	0.735889
cg18468235	0.0605749	0.0368306	0.103238	-0.00671452	0.0208018	0.747545	-0.0300365	0.0299638	0.318607
cg18468247	0.000386501	0.00200349	0.847426	0.00143322	0.00113156	0.208305	0.00202802	0.00162996	0.216388
cg18468290	0.0786449	0.0361492	0.0319925	-0.0496921	0.0204169	0.0167492	-0.0603171	0.0294094	0.0429411
cg18468354	0.00253906	0.0140237	0.856698	-0.0117182	0.00792049	0.14222	0.00920853	0.011409	0.421548
cg18468394	0.00427004	0.00467191	0.36297	0.00045503	0.00263867	0.863442	-0.00123542	0.00380087	0.745846
cg18468455	-0.0337095	0.0213378	0.117373	0.00332042	0.0120515	0.783497	0.0192581	0.0173595	0.269984
cg18468467	-0.00734915	0.00582246	0.20987	-0.000429233	0.0032885	0.896418	0.00745823	0.00473691	0.118596
cg18468498	-0.000758022	0.0152954	0.960575	-0.00100221	0.00863875	0.907879	0.000776581	0.0124436	0.950365
cg18468511	0.00777124	0.00518864	0.137415	-0.00390577	0.00293052	0.185691	-0.0045852	0.00422125	0.280048
cg18468560	-0.000424315	0.00462631	0.92711	0.0011526	0.00261292	0.660101	-0.00141709	0.00376377	0.707352
cg18468569	0.00101985	0.0164561	0.95071	-0.00273042	0.00929434	0.769553	-0.0013492	0.013388	0.919933
cg18468572	0.0104522	0.010825	0.336641	0.00141032	0.0061139	0.818048	-0.0119258	0.00880674	0.178797
cg18468616	0.0025766	0.0462051	0.955643	-0.00747992	0.0260964	0.775003	-0.0189646	0.0375905	0.615039
cg18468725	-0.00830123	0.01315	0.529332	-0.00184814	0.00742706	0.804006	0.00528957	0.0106983	0.622108
cg18468726	-0.0123185	0.0109142	0.261797	0.0031075	0.0061643	0.615314	0.0117905	0.00887934	0.187311
cg18468796	-0.0145341	0.0201009	0.471369	0.00498808	0.0113529	0.661364	0.00907455	0.0163533	0.580222
cg18468842	0.0158636	0.0230354	0.492664	-0.0046719	0.0130103	0.720299	-0.00313473	0.0187406	0.867503
cg18468844	-0.0411257	0.0390543	0.294913	0.00477628	0.0220577	0.82902	0.00533401	0.0317729	0.867024
cg18468862	0.0470385	0.0227404	0.0412266	-0.00882841	0.0128437	0.493471	-0.0403637	0.0185006	0.0315191
cg18468917	-0.0575969	0.0661958	0.386372	0.0552729	0.0373871	0.142509	0.0544764	0.0538541	0.314241
cg18468919	-0.0553404	0.0485637	0.257255	0.0307371	0.0274285	0.265186	0.0142637	0.0395093	0.718861
cg18468962	-0.0353803	0.0376732	0.349969	-0.00355107	0.0212777	0.867799	0.0275416	0.0306493	0.371066
cg18468981	0.0118089	0.0202909	0.561915	0.0120463	0.0114602	0.295777	-0.0102759	0.0165078	0.535068
cg18469029	-0.0114191	0.0161544	0.481324	0.00408883	0.00912395	0.655039	0.0079856	0.0131425	0.544849
cg18469103	0.000119951	0.00270341	0.964699	-0.000342426	0.00152687	0.823017	0.00139721	0.00219937	0.52673
cg18469148	0.0165608	0.0113309	0.14706	-0.00121241	0.00639964	0.850132	-0.010136	0.00921834	0.274221
cg18469159	-0.0116306	0.0586044	0.843096	0.0172501	0.0330995	0.603431	0.00676507	0.047678	0.887457
cg18469224	-0.0054521	0.00971845	0.576074	0.00314378	0.00548893	0.568127	-0.00677416	0.00790651	0.393656
cg18469227	0.0126388	0.012088	0.298334	-0.0120882	0.00682723	0.0797384	-0.00759033	0.00983426	0.442075
cg18469231	0.00883087	0.00850566	0.301715	-0.00354197	0.00480395	0.462699	-0.0105335	0.00691983	0.131175
cg18469253	0.00951171	0.0160961	0.555925	-0.00258361	0.00909098	0.776861	-0.0120585	0.0130951	0.359393
cg18469270	-0.00323135	0.0250999	0.897827	0.00718893	0.0141763	0.613217	-0.00419522	0.0204202	0.837651
cg18469283	0.000223974	0.029732	0.994005	-0.0164688	0.0167925	0.329142	0.00425969	0.0241886	0.860577
cg18469292	-0.0373672	0.0206796	0.0738374	0.0147063	0.0116797	0.210975	0.0254039	0.016824	0.134266
cg18469326	0.00160209	0.00281547	0.570636	-0.000431749	0.00159016	0.786568	-0.0012049	0.00229054	0.600054
cg18469458	-0.00994064	0.0112389	0.378599	0.00784072	0.00634767	0.219705	0.000587708	0.00914347	0.948881
cg18469473	0.00678513	0.0092707	0.465982	-0.00248158	0.00523605	0.636596	-0.00038074	0.00754224	0.959842
cg18469506	0.00740046	0.0149676	0.622107	0.0023032	0.00845362	0.785848	-0.0178221	0.012177	0.146506
cg18469550	0.00393119	0.00406008	0.335301	7.7815e-05	0.00229311	0.972999	-0.00281433	0.00330311	0.396277
cg18469624	0.00716288	0.00419627	0.0909957	-0.00198071	0.00237004	0.40534	-0.00480399	0.00341391	0.162537
cg18469665	-0.0389827	0.0316857	0.221533	0.0114569	0.017896	0.523541	0.0301136	0.0257781	0.245566
cg18469713	0.0211088	0.0118155	0.0771059	0.0032579	0.00667337	0.626503	-0.0118891	0.00961262	0.219107
cg18469747	-0.00303853	0.0105861	0.774696	0.000370478	0.00597899	0.950718	-0.000124671	0.00861241	0.98848
cg18469808	-0.0164068	0.0184295	0.375513	0.00160362	0.0104089	0.877877	0.0142084	0.0149935	0.345644
cg18469813	-0.0305573	0.0186038	0.103684	-0.0028017	0.0105073	0.790305	0.0237648	0.0151352	0.1196
cg18469917	0.00844464	0.00934173	0.368228	0.0034446	0.00527616	0.515375	-0.00718479	0.00760003	0.346798
cg18469977	0.00558131	0.00850692	0.513304	0.0067555	0.00480467	0.162879	0.00408413	0.00692087	0.55647
cg18470008	-0.0202103	0.0129931	0.12306	0.0128582	0.00733846	0.0828731	0.00936045	0.0105707	0.378048
cg18470038	0.00766484	0.00954941	0.424119	-0.00665062	0.00539346	0.220492	-0.00351886	0.00776899	0.651595
cg18470101	-0.00938655	0.0357099	0.793213	-0.0135826	0.0201688	0.502249	-7.41071e-05	0.029052	0.99797
cg18470144	0.00531353	0.00968697	0.58458	-0.0110234	0.00547116	0.0466635	-0.00598424	0.0078809	0.449475
cg18470228	-0.00482308	0.00891581	0.589764	-0.00219324	0.00503561	0.664124	0.00652929	0.00725352	0.370244
cg18470229	0.004141	0.0236147	0.861161	0.00159402	0.0133375	0.905113	0.0102141	0.0192119	0.59617
cg18470239	0.0257073	0.0301486	0.395913	-0.0402196	0.0170278	0.0201537	-0.0203416	0.0245276	0.408931
cg18470295	-0.00493208	0.0074712	0.510709	-0.00999419	0.0042197	0.0198243	0.00472001	0.00607825	0.4393
cg18470307	0.0110845	0.0146734	0.451811	-0.0140388	0.00828744	0.0934451	-0.00812985	0.0119376	0.49746
cg18470397	-0.0298654	0.0461835	0.519358	-0.0029992	0.0260842	0.908695	0.000628908	0.0375729	0.986679
cg18470427	-0.022696	0.0387416	0.559338	0.0129414	0.0218811	0.555587	0.0326057	0.0315185	0.303452
cg18470442	-0.0071968	0.0138889	0.605507	0.0130042	0.00784437	0.100562	0.00170465	0.0112994	0.880395
cg18470455	0.0166978	0.0142374	0.243716	-0.000439663	0.00804124	0.956508	-0.00974283	0.011583	0.40232
cg18470456	0.0466851	0.0520091	0.371581	-0.00325063	0.0293745	0.912111	-0.0200435	0.0423123	0.636766
cg18470539	-0.0218835	0.0125138	0.0834643	0.00490118	0.00706772	0.489661	0.00900671	0.0101807	0.378491
cg18470593	-0.00025367	0.00622304	0.967568	0.00103854	0.00351475	0.768251	-0.00153699	0.0050628	0.762087
cg18470594	0.000132069	0.00366061	0.971293	-0.000464108	0.0020675	0.822852	0.001717	0.00297811	0.565572
cg18470649	0.0102225	0.0112957	0.367693	0.0017161	0.00637977	0.788502	0.00102076	0.00918971	0.911783
cg18470658	0.0150079	0.0197398	0.448908	-0.00934403	0.011149	0.40401	-0.0112823	0.0160595	0.484013
cg18470665	-0.00284845	0.00985022	0.773058	-0.00098039	0.00556336	0.860483	0.00583061	0.00801372	0.468607
cg18470680	0.000475747	0.00571308	0.933804	0.00127555	0.00322672	0.693474	0.00138206	0.00464791	0.766829
cg18470689	0.00425226	0.00400611	0.291097	-0.00332471	0.00226263	0.144927	-0.00283091	0.0032592	0.387193
cg18470710	-0.000626326	0.00357645	0.861343	0.000709253	0.00201996	0.726251	0.00135804	0.00290964	0.641725
cg18470743	0.0139083	0.00845089	0.103012	0.00260979	0.00477302	0.585774	-0.00851594	0.00687528	0.218441
cg18470780	0.00827414	0.012042	0.493637	0.0174253	0.00680124	0.0119278	-0.0158186	0.00979681	0.109598
cg18470815	-0.00977794	0.00946186	0.303957	0.00692674	0.00534401	0.197962	0.00740306	0.00769776	0.338559
cg18470839	-0.0024742	0.00753149	0.743224	0.00385291	0.00425375	0.36728	0.00580662	0.0061273	0.345631
cg18470849	-0.00579823	0.0134093	0.666399	0.0063119	0.00757353	0.406637	-0.0043838	0.0109093	0.688675
cg18470852	-0.000824822	0.00271483	0.761908	0.000920085	0.00153332	0.549851	0.000239358	0.00220867	0.913922
cg18470886	0.00909731	0.0117695	0.441406	0.00125653	0.00664733	0.850462	-0.00563564	0.00957512	0.557503
cg18470891	0.0034613	0.00439222	0.432568	-0.000776219	0.00248071	0.75502	-0.000397604	0.00357332	0.91163
cg18470904	0.00783218	0.0100284	0.436686	0.00242835	0.005664	0.669058	-0.00392026	0.00815869	0.631942
cg18470925	0.0227756	0.0170519	0.184754	-0.013633	0.00963084	0.160075	-0.0191545	0.0138727	0.170502
cg18470927	0.00924672	0.0198433	0.642259	-0.0105063	0.0112074	0.350837	0.00372449	0.0161436	0.818021
cg18471021	-0.0299665	0.0285213	0.295994	0.00379679	0.0161087	0.814159	0.0168039	0.0232037	0.470675
cg18471029	0.025313	0.0111953	0.0259678	-0.00983879	0.00632305	0.122927	-0.013489	0.00910802	0.141814
cg18471126	-0.00590644	0.0169445	0.728156	0.00989586	0.00957018	0.303667	0.00126861	0.0137853	0.926865
cg18471160	-0.00018444	0.00258926	0.943358	0.000936941	0.0014624	0.523221	0.000655655	0.00210651	0.75627
cg18471224	-0.00165873	0.0104314	0.873986	-0.00381534	0.00589161	0.518765	0.00279193	0.00848655	0.742871
cg18471235	0.0238367	0.012666	0.062812	-0.0126089	0.00715373	0.0810926	-0.00867711	0.0103046	0.401802
cg18471267	-0.019517	0.0259967	0.454603	-0.0155636	0.0146828	0.291754	-0.00583909	0.0211498	0.783066
cg18471285	-0.00503206	0.0157712	0.750355	7.75783e-05	0.00890749	0.993069	0.00791516	0.0128308	0.538738
cg18471322	0.0151228	0.011845	0.204719	-0.00298809	0.00669002	0.656114	-0.00316036	0.00963661	0.743647
cg18471339	0.0103356	0.00950933	0.279751	-0.00334057	0.00537083	0.535396	-0.00175539	0.00773638	0.820974
cg18471446	0.0203466	0.0370031	0.583666	-0.0228501	0.0208992	0.276922	-0.0314319	0.0301042	0.299006
cg18471460	-0.00249017	0.00290326	0.393143	-0.000473129	0.00163975	0.773545	0.00115329	0.00236197	0.626445
cg18471471	0.0019826	0.00382562	0.605457	-0.00209441	0.00216069	0.33477	-0.00387388	0.00311236	0.21622
cg18471474	0.000502595	0.0148798	0.973124	0.00620358	0.00840404	0.462178	-0.000128864	0.0121056	0.991528
cg18471488	0.0143681	0.0151976	0.346772	-0.0136831	0.00858353	0.114131	-0.0111891	0.0123641	0.367703
cg18471553	0.0029363	0.0525567	0.95556	0.0152499	0.0296838	0.608587	0.00162635	0.0427578	0.969736
cg18471635	0.0197062	0.0450429	0.662713	-0.0309514	0.02544	0.226663	-0.0223542	0.036645	0.54326
cg18471660	0.0277107	0.0282621	0.329259	-0.0152354	0.0159623	0.342198	-0.00493869	0.0229928	0.830375
cg18471664	0.0168961	0.021763	0.439401	0.00089332	0.0122917	0.942211	-0.00550225	0.0177055	0.756639
cg18471687	-0.000883621	0.00846194	0.917047	-0.000628278	0.00477927	0.895682	-0.00161207	0.00688427	0.815344
cg18471725	-0.00211566	0.0124869	0.865808	-0.00118634	0.00705255	0.866761	-0.000651966	0.0101588	0.94896
cg18471736	0.0136701	0.0108042	0.208778	0.00168939	0.00610214	0.782477	-0.00551575	0.00878981	0.53178
cg18471826	-0.00175047	0.00271007	0.519844	0.000650996	0.00153063	0.671542	-0.00129329	0.0022048	0.558834
cg18471927	-0.00556173	0.00474362	0.243852	0.0024735	0.00267918	0.358153	0.00311145	0.00385921	0.422056
cg18471929	-0.0057412	0.00985438	0.561498	0.00411346	0.00556571	0.46163	-0.00231081	0.0080171	0.773776
cg18471993	-0.0144653	0.017778	0.41781	0.00882252	0.0100409	0.381737	0.000775765	0.0144634	0.957334
cg18472045	-0.000529608	0.0419689	0.989957	-0.0176073	0.0237039	0.459379	-0.0151651	0.0341441	0.657914
cg18472112	-0.000195729	0.00249961	0.937746	-0.000258674	0.00141177	0.854998	0.00126577	0.00203357	0.535099
cg18472130	0.00191002	0.00951318	0.84129	1.07626e-05	0.005373	0.998406	-0.00513986	0.00773951	0.508182
cg18472156	0.029524	0.0409823	0.472988	0.00477783	0.0231466	0.836894	-0.0222	0.0333414	0.507079
cg18472159	-0.0130918	0.00975948	0.182876	0.0184701	0.00551211	0.00114533	0.00534132	0.00793989	0.502709
cg18472160	-0.00510737	0.00983488	0.604714	-0.00209759	0.00555469	0.706526	0.00421501	0.00800123	0.599527
cg18472185	0.00450378	0.00421373	0.28777	-0.00200665	0.0023799	0.401188	-2.44854e-05	0.00342811	0.994316
cg18472210	0.0102839	0.00942047	0.277662	0.00445828	0.00532063	0.404114	-0.00319582	0.00766408	0.6776
cg18472223	-0.00836778	0.0193012	0.665578	0.0108251	0.0109012	0.323146	0.011598	0.0157026	0.461913
cg18472228	0.00445478	0.00479692	0.355339	-0.00114452	0.00270928	0.673625	-0.00129736	0.00390257	0.740269
cg18472239	-0.0131542	0.00951015	0.169753	0.00425755	0.00537129	0.429896	0.0127604	0.00773704	0.102296
cg18472279	0.00178305	0.00896272	0.842721	0.00221929	0.0050621	0.662053	-0.00554186	0.00729169	0.449064
cg18472392	-0.00819075	0.0110727	0.461235	0.00470688	0.0062538	0.453469	0.00215692	0.00900827	0.811266
cg18472410	0.0294389	0.0249419	0.240738	-0.0122721	0.014087	0.385796	-0.00961033	0.0202916	0.636831
cg18472448	-0.00484118	0.0351215	0.890649	-0.01088	0.0198364	0.584606	-0.00797778	0.0285733	0.780677
cg18472460	0.00294931	0.00342555	0.391354	-0.00330169	0.00193473	0.0910754	-0.00031672	0.00278688	0.90975
cg18472466	0.00168088	0.00513547	0.744133	0.00092046	0.00290049	0.751656	-0.00115938	0.004178	0.781983
cg18472509	0.00830255	0.0110605	0.454663	-0.00205347	0.00624692	0.743072	-0.00962154	0.00899835	0.287581
cg18472549	0.00444482	0.0120523	0.713077	0.00135042	0.0068071	0.843156	-0.000943335	0.00980526	0.923553
cg18472687	-0.000323742	0.0082003	0.968589	0.00531189	0.00463149	0.254212	-0.00104496	0.00667141	0.875856
cg18472694	0.0189244	0.0343614	0.583062	0.00726252	0.0194072	0.70905	-0.0080315	0.027955	0.774488
cg18472699	-0.0241652	0.0301572	0.424892	-0.0168842	0.0170326	0.323987	0.0145945	0.0245346	0.553312
cg18472762	-0.0263004	0.0161508	0.106644	0.0190529	0.00912187	0.039326	0.0107225	0.0131396	0.416451
cg18472787	0.0075809	0.00841774	0.370016	-0.00528854	0.0047543	0.2687	-0.00518081	0.00684831	0.451159
cg18472881	-0.000393436	0.0192496	0.983735	-0.0259231	0.0108721	0.0190335	0.00509957	0.0156606	0.745399
cg18472912	-0.00828999	0.033242	0.803587	0.0165761	0.018775	0.379461	0.00553731	0.0270443	0.838193
cg18472914	-0.00912764	0.0177701	0.608651	-0.00197162	0.0100364	0.844668	0.00309756	0.014457	0.830789
cg18472945	0.00151277	0.00408434	0.711896	-0.00183796	0.00230681	0.427521	-0.000145509	0.00332284	0.965161
cg18473026	0.0014353	0.0073113	0.844772	-0.0097615	0.00412939	0.0200558	-0.00141045	0.00594816	0.813056
cg18473033	0.00317482	0.00524502	0.546378	-0.00281351	0.00296236	0.344575	-0.0025691	0.00426712	0.548518
cg18473042	-0.000863647	0.00349486	0.805333	-0.00192752	0.00197388	0.331214	0.00431304	0.00284326	0.132503
cg18473090	0.00221617	0.00417987	0.597171	-0.00251364	0.00236077	0.289603	0.00149959	0.00340056	0.660196
cg18473117	-0.0284067	0.0271885	0.298683	0.00893531	0.0153559	0.561983	0.0245949	0.0221194	0.268894
cg18473137	0.00461729	0.0401004	0.908567	0.0168465	0.0226485	0.458763	0.0034477	0.032624	0.916052
cg18473153	-0.00150341	0.00209277	0.47423	0.00132672	0.00118199	0.264413	0.00168708	0.00170259	0.324178
cg18473162	0.000123042	0.00354423	0.972377	-0.000108813	0.00200177	0.95676	0.000778418	0.00288344	0.787757
cg18473178	0.0100254	0.0111469	0.37065	-0.0062994	0.00629571	0.319491	-0.011613	0.00906863	0.203369
cg18473196	-0.014999	0.019959	0.45416	-0.0177913	0.0112728	0.117729	0.00929815	0.0162378	0.568211
cg18473234	0.00298429	0.0494944	0.952043	0.0107141	0.0279542	0.702349	0.0018863	0.0402665	0.962732
cg18473324	-0.00227688	0.0100437	0.821131	-0.00279704	0.00567264	0.623062	-0.00372809	0.00817112	0.649218
cg18473335	-0.00309906	0.0225051	0.890756	0.00395894	0.0127108	0.75611	0.00745399	0.0183092	0.68481
cg18473379	-0.0294658	0.0255269	0.251183	0.0249206	0.0144175	0.087048	0.00473755	0.0207676	0.820026
cg18473381	0.0167766	0.0177317	0.346406	0.000427241	0.0100148	0.966059	-0.0115976	0.0144257	0.42337
cg18473388	-0.00661219	0.0176069	0.708067	0.00481948	0.00994432	0.629009	-0.00722172	0.0143243	0.61528
cg18473430	-0.0360979	0.0175368	0.0422056	0.0220334	0.00990473	0.028407	0.0281767	0.0142672	0.05109
cg18473455	0.0108393	0.0244066	0.65794	-0.0140367	0.0137847	0.311054	-0.0162139	0.0198562	0.416156
cg18473544	-0.00890677	0.0191866	0.64352	-0.00016688	0.0108365	0.987744	0.0110966	0.0156094	0.47884
cg18473550	0.0399139	0.0317983	0.212383	-0.000414749	0.0179595	0.981623	-0.0171184	0.0258697	0.509705
cg18473642	-0.00461687	0.0122344	0.706717	0.0056825	0.00690995	0.412865	0.00354447	0.0099534	0.722527
cg18473652	0.00397726	0.00264161	0.135382	-0.00294732	0.00149197	0.0510294	-0.0037487	0.0021491	0.0842404
cg18473686	-0.00828703	0.0220388	0.707715	0.0191256	0.0124474	0.127636	0.00784844	0.0179298	0.662545
cg18473705	-0.0032047	0.0125609	0.799154	-0.000241017	0.00709431	0.972968	0.00729747	0.010219	0.476856
cg18473733	0.00629851	0.0228922	0.78379	0.0130631	0.0129294	0.314823	0.00365925	0.0186241	0.844642
cg18473903	-0.00754038	0.0286329	0.792837	-0.00231837	0.0161718	0.886301	-0.00177054	0.0232945	0.939569
cg18473973	0.0496228	0.0342139	0.150148	-0.0182726	0.0193238	0.346679	-0.0304844	0.0278349	0.276119
cg18473978	0.0338529	0.0378009	0.372684	0.00426836	0.0213498	0.841953	-0.0114728	0.0307532	0.70991
cg18474038	-0.000341582	0.0108313	0.974906	-0.00239235	0.00611748	0.696596	0.000729322	0.0088119	0.934207
cg18474059	-0.00945927	0.00711381	0.186702	0.00567399	0.00401785	0.161059	0.000829131	0.00578749	0.886377
cg18474081	-0.00650198	0.0181376	0.720755	-0.00024003	0.010244	0.981354	0.00512059	0.014756	0.729322
cg18474108	0.0207301	0.0161147	0.201331	-0.0106976	0.00910153	0.242697	-0.0205959	0.0131103	0.119412
cg18474135	8.7581e-05	0.00388049	0.98204	0.00385523	0.00219168	0.0816945	-0.00161823	0.003157	0.609395
cg18474152	0.00165741	0.0025733	0.521029	-0.00108475	0.00145339	0.457236	0.000629306	0.00209352	0.764359
cg18474153	0.00701582	0.0201676	0.72868	0.00145021	0.0113906	0.898951	0.00788437	0.0164075	0.631919
cg18474180	-0.00433734	0.00775299	0.577137	-0.000931638	0.00437885	0.831957	0.00547727	0.0063075	0.387311
cg18474185	0.00312654	0.00359408	0.386472	0.000810391	0.00202992	0.690597	-0.00437728	0.00292398	0.137601
cg18474239	0.00266121	0.00831225	0.749532	-0.0011216	0.00469472	0.811677	0.000451031	0.00676249	0.94696
cg18474384	0.0130348	0.0393227	0.740987	-0.0319699	0.0222093	0.153199	-0.0168936	0.0319912	0.598644
cg18474502	-0.00718175	0.0100961	0.478564	-0.000650888	0.00570223	0.909355	0.0075244	0.00821376	0.361877
cg18474504	0.0310322	0.017468	0.0787511	-0.00381173	0.00986584	0.70007	-0.02346	0.0142112	0.101979
cg18474539	-0.0218342	0.0146732	0.139952	0.00728138	0.00828734	0.381759	0.016564	0.0119375	0.168416
cg18474563	0.00686673	0.00973351	0.482189	-2.54243e-05	0.00549744	0.996319	-0.00430099	0.00791876	0.588267
cg18474703	-0.00467229	0.0315473	0.882565	0.0118699	0.0178178	0.506859	-0.00535021	0.0256655	0.835303
cg18474718	0.00472384	0.013268	0.722582	-0.00551549	0.00749371	0.463479	-0.00618393	0.0107943	0.568031
cg18474742	0.00412445	0.00539607	0.4465	-0.0029828	0.00304768	0.330132	-0.000818665	0.00439001	0.852451
cg18474783	-0.0204424	0.0375565	0.587464	-0.0124711	0.0212117	0.557927	0.00362912	0.0305543	0.905696
cg18474845	0.0540238	0.0259561	0.0400089	-0.0357829	0.0146599	0.0164467	-0.0542473	0.0211168	0.0117097
cg18474859	1.67307e-05	0.00249069	0.994654	-0.0003902	0.00140673	0.782072	-0.00033734	0.00202632	0.868123
cg18474885	0.0117053	0.00768538	0.130963	-0.00317152	0.00434067	0.466735	-0.00928932	0.0062525	0.140569
cg18475036	-0.00225908	0.00394091	0.567797	0.000186734	0.00222581	0.933311	-9.6744e-05	0.00320615	0.975989
cg18475039	0.0103961	0.00435625	0.0189309	-0.00253892	0.00246039	0.304651	-0.00822805	0.00354406	0.0223228
cg18475128	-0.00103855	0.00745442	0.889483	0.00555637	0.00421022	0.189999	-0.00109484	0.0060646	0.85711
cg18475143	-0.01612	0.0103468	0.122463	0.0111801	0.00584382	0.0586473	0.0100057	0.00841771	0.237452
cg18475252	0.00155961	0.026442	0.953086	-0.0165825	0.0149343	0.269561	0.00875763	0.0215121	0.68482
cg18475273	0.0157642	0.0106766	0.143011	-0.0014525	0.00603011	0.810155	-0.0175212	0.00868604	0.046413
cg18475439	0.0049747	0.00349428	0.157719	-0.00420206	0.00197356	0.0357453	-0.00178135	0.0028428	0.532367
cg18475449	0.021507	0.0365781	0.557901	0.0114958	0.0206591	0.579171	-0.00249133	0.0297583	0.933451
cg18475483	-0.00771713	0.0288144	0.789399	0.0284067	0.0162742	0.0840322	0.015524	0.0234421	0.50938
cg18475523	0.0132389	0.0362998	0.716114	-0.00312707	0.0205019	0.879086	-0.0080602	0.0295319	0.78548
cg18475568	0.00302771	0.0221912	0.891755	0.0074351	0.0125335	0.554401	-0.0168737	0.0180538	0.352272
cg18475643	0.0037627	0.00336548	0.266288	-0.00140108	0.00190081	0.462824	-0.00556908	0.00273801	0.044655
cg18475704	-0.0181554	0.00775254	0.0212115	0.00814741	0.0043786	0.0657796	0.0109169	0.00630713	0.0866211
cg18475728	-0.000920395	0.00838957	0.912866	-0.000938745	0.00473839	0.843366	0.00040844	0.00682539	0.952404
cg18475729	0.0025626	0.0221649	0.908194	-0.00705325	0.0125187	0.574436	0.00990497	0.0180324	0.584059
cg18475730	0.00765313	0.0273109	0.779897	0.0208311	0.015425	0.179975	-0.00824522	0.0222189	0.711372
cg18475747	0.00172254	0.00984462	0.861462	0.00110657	0.0055602	0.842662	-0.00160056	0.00800916	0.842019
cg18475748	-0.020435	0.0392777	0.604048	-0.00619928	0.0221838	0.780488	0.00111616	0.0319546	0.972207
cg18475775	-0.00143787	0.0102796	0.889044	-0.00130644	0.00580585	0.822432	-0.00947208	0.00836301	0.260139
cg18475789	-0.0026317	0.00681755	0.70032	0.00305816	0.00385052	0.428986	0.00211575	0.00554647	0.703689
cg18475832	-0.00676803	0.0299368	0.821612	-0.00859622	0.0169082	0.612311	0.0092482	0.0243553	0.704975
cg18475958	-0.0224046	0.0107756	0.0402113	0.0110502	0.00608603	0.0724788	0.0142183	0.00876659	0.108044
cg18475966	0.00174249	0.00756847	0.818393	-0.00390334	0.00427463	0.36341	-0.0012422	0.00615738	0.840537
cg18475969	-0.00143065	0.0290494	0.960821	-0.00360761	0.016407	0.82642	-0.00387522	0.0236334	0.870091
cg18476049	0.00179764	0.00456974	0.694894	4.03044e-05	0.00258097	0.987572	0.00186555	0.00371774	0.616936
cg18476176	-0.00954808	0.0119806	0.427401	0.00926666	0.0067666	0.173982	0.00170197	0.00974692	0.861742
cg18476248	-0.0419491	0.0131606	0.00192642	0.0228326	0.00743304	0.00275462	0.028156	0.0107069	0.00992412
cg18476444	0.00117432	0.0157564	0.940741	0.012521	0.00889912	0.162593	-0.00161667	0.0128187	0.899896
cg18476478	-0.00352661	0.00911496	0.699667	0.00103179	0.00514809	0.841567	0.00324478	0.00741554	0.662664
cg18476492	-0.014142	0.0212554	0.507398	-0.0013813	0.0120049	0.908632	-0.00348503	0.0172924	0.840698
cg18476517	-0.00852816	0.0216121	0.693995	0.00528521	0.0122064	0.665976	0.00483699	0.0175827	0.783819
cg18476557	-0.0359402	0.0229243	0.120157	0.0177403	0.0129475	0.173766	0.00880026	0.0186502	0.638077
cg18476566	0.0055826	0.0300458	0.852983	0.0171235	0.0169697	0.31543	0.00100947	0.024444	0.967143
cg18476582	0.00215869	0.0383849	0.955267	0.00386806	0.0216796	0.858762	0.0209886	0.0312283	0.5031
cg18476613	0.0203433	0.0150994	0.180995	-0.00341233	0.00852809	0.689933	-0.00996714	0.0122843	0.419117
cg18476633	-0.0260419	0.0122338	0.0357867	0.0112763	0.00690957	0.105893	0.00775231	0.00995285	0.437913
cg18476656	0.016421	0.013681	0.232924	0.00166149	0.00772698	0.830195	-0.00518496	0.0111303	0.642362
cg18476689	0.0190185	0.0138742	0.173575	-0.00891547	0.00783608	0.258001	-0.00803278	0.0112875	0.478369
cg18476690	-0.0578967	0.0288718	0.0476886	0.0144584	0.0163067	0.377436	0.0401285	0.0234889	0.0907273
cg18476734	-0.00286051	0.0149904	0.849059	-0.00491548	0.00846652	0.562857	-0.000575293	0.0121956	0.962472
cg18476766	-0.0285344	0.0405099	0.482866	0.0041481	0.0228798	0.856507	0.0156352	0.0329571	0.636263
cg18476778	-0.000722402	0.00847603	0.932253	0.00646088	0.00478722	0.180251	-0.00283787	0.00689574	0.681575
cg18476795	-0.0236998	0.0263734	0.371054	0.0205942	0.0148956	0.169937	0.0116354	0.0214562	0.588852
cg18476857	0.0454585	0.0338958	0.18298	6.33421e-05	0.0191442	0.997367	-0.013533	0.0275762	0.624701
cg18476867	0.000957714	0.00726211	0.895351	0.00302244	0.00410161	0.462948	-0.00487522	0.00590814	0.411279
cg18476912	-0.0252104	0.0154274	0.105439	0.00333867	0.00871331	0.702425	0.0214654	0.012551	0.0903839
cg18476936	0.00175576	0.0039185	0.655092	0.0017211	0.00221315	0.438636	-0.00145015	0.00318792	0.650196
cg18476948	-0.00119309	0.00278508	0.66931	0.000341732	0.001573	0.828466	0.000769064	0.00226582	0.73502
cg18476993	0.0174919	0.0126232	0.168986	-0.00114312	0.00712954	0.872947	-0.0029074	0.0102697	0.777694
cg18477001	-0.00548876	0.0107176	0.609715	0.00921423	0.00605326	0.131181	0.000960751	0.00871939	0.912488
cg18477009	9.40041e-05	0.0220796	0.996612	-0.00315657	0.0124705	0.800703	-0.00365875	0.017963	0.839024
cg18477033	0.000386892	0.00853834	0.963951	0.00587553	0.00482241	0.226005	-0.00196632	0.00694643	0.77772
cg18477072	-0.0188826	0.0113671	0.0998778	0.00574408	0.0064201	0.373138	0.0110388	0.00924781	0.235491
cg18477104	-0.0019067	0.0181082	0.916357	-0.0093582	0.0102274	0.362432	-0.00443408	0.0147321	0.764066
cg18477117	-0.0593652	0.0309334	0.0578771	0.0228144	0.017471	0.194664	0.0451945	0.0251661	0.0755997
cg18477163	0.00862598	0.0292061	0.768353	0.0169878	0.0164955	0.305617	-0.0248848	0.0237608	0.297535
cg18477166	0.011329	0.0367649	0.758624	-0.0138179	0.0207647	0.507325	0.00749945	0.0299104	0.802547
cg18477188	0.0197723	0.0150889	0.193127	-0.00500853	0.00852214	0.55808	-0.0103619	0.0122757	0.40067
cg18477191	0.0155343	0.00762726	0.0443789	-0.00401421	0.00430784	0.353711	-0.0134549	0.00620521	0.0325552
cg18477204	-0.0126637	0.0477373	0.791352	-0.00196397	0.0269618	0.94208	-0.0108345	0.038837	0.780853
cg18477248	-0.0163508	0.0261379	0.533059	0.00198453	0.0147626	0.893338	0.00179052	0.0212647	0.933068
cg18477294	0.00255718	0.0272112	0.925321	-0.00789925	0.0153688	0.608423	-0.00644745	0.0221379	0.771483
cg18477315	0.00457375	0.00303348	0.134835	-0.000742812	0.0017133	0.665563	-0.00392898	0.00246791	0.1146
cg18477322	0.0239657	0.0170116	0.162064	-0.00936498	0.00960808	0.33211	-0.0217845	0.0138399	0.118702
cg18477362	-0.00147952	0.0106265	0.889555	0.00251161	0.00600182	0.676516	-0.00133975	0.0086453	0.877165
cg18477380	-0.00252674	0.00483684	0.602575	-0.000601259	0.00273183	0.826256	0.000443964	0.00393505	0.910402
cg18477422	-0.0105023	0.0313592	0.738415	0.0110742	0.0177115	0.533259	0.0203206	0.0255125	0.42767
cg18477429	0.0086942	0.0291691	0.766287	0.00495432	0.0164746	0.764261	0.00299959	0.0237307	0.899673
cg18477481	-0.00969253	0.0105826	0.361969	0.00379799	0.00597698	0.526624	0.00130237	0.00860951	0.880073
cg18477517	-0.0223285	0.0482105	0.644286	-0.0166226	0.0272291	0.542962	0.00456107	0.039222	0.907662
cg18477558	-0.0346671	0.0160143	0.0328348	0.0133472	0.00904482	0.143239	0.0149301	0.0130286	0.254607
cg18477563	-0.00875834	0.0110784	0.431099	-0.000358912	0.00625703	0.954374	0.00339588	0.00901292	0.707152
cg18477569	0.00174617	0.0276763	0.949821	-0.013398	0.0156314	0.39347	-0.00298203	0.0225162	0.894908
cg18477587	0.000163879	0.0112698	0.988428	0.00151914	0.00636515	0.811863	-0.00382783	0.00916865	0.677233
cg18477635	-0.00329278	0.010847	0.762102	0.00903428	0.00612632	0.143508	0.000617841	0.00882464	0.944326
cg18477664	0.0135016	0.0113401	0.236682	0.00219136	0.00640483	0.732977	-0.0109156	0.00922582	0.23961
cg18477666	0.000275647	0.0192879	0.988627	-0.00444623	0.0108937	0.684056	-0.000620596	0.0156918	0.968533
cg18477750	0.00909275	0.0110618	0.413074	0.0010744	0.00624763	0.863816	-0.0124981	0.00899937	0.16805
cg18477758	-0.00993926	0.0327618	0.762243	-0.0190732	0.0185037	0.305183	-0.00538287	0.0266536	0.840369
cg18477771	0.0207457	0.0136504	0.131784	-0.00769965	0.00770967	0.3204	-0.0158966	0.0111054	0.155487
cg18477797	-0.0165979	0.0160834	0.304618	0.00179306	0.00908386	0.843931	0.0193914	0.0130848	0.141554
cg18477816	-0.00594888	0.0170312	0.727618	0.0115021	0.00961913	0.234679	0.0088422	0.0138558	0.52486
cg18477820	0.0174022	0.0295574	0.557377	-0.000970682	0.0166939	0.953751	-0.0130229	0.0240467	0.589345
cg18477843	0.00637138	0.0174701	0.716121	-0.0185214	0.00986706	0.0634793	0.00263475	0.014213	0.853317
cg18477928	-0.0126864	0.0214374	0.555356	0.0107983	0.0121078	0.374657	0.0163028	0.0174406	0.352209
cg18477943	-0.0305528	0.0272046	0.264149	0.00196579	0.015365	0.898459	-0.00146329	0.0221325	0.947421
cg18477949	0.0193494	0.0185681	0.299941	-0.0121232	0.0104872	0.250491	-0.0190879	0.0151062	0.20938
cg18477962	0.00184017	0.0103084	0.858691	-0.0036281	0.00582216	0.534631	-0.00122094	0.0083865	0.884549
cg18477969	-0.0819106	0.058916	0.167589	0.0418395	0.0332755	0.211609	0.049346	0.0479315	0.305774
cg18478002	-0.00625564	0.0135881	0.646265	0.00315755	0.00767447	0.681652	-0.000591336	0.0110547	0.957449
cg18478037	-0.0135987	0.0164428	0.41023	0.0102863	0.00928683	0.270737	0.00509327	0.0133772	0.704217
cg18478038	0.0031278	0.00379584	0.411936	0.00300692	0.00214387	0.163907	-0.00329611	0.00308813	0.288437
cg18478068	-0.00239403	0.0024523	0.331349	-0.00014773	0.00138505	0.915276	0.00266575	0.00199508	0.184591
cg18478105	0.00670439	0.00268661	0.0142491	-0.00262569	0.00151738	0.0867053	-0.00311326	0.00218571	0.157515
cg18478175	-0.000565715	0.00260278	0.828387	0.000633474	0.00147004	0.66747	0.00100695	0.00211751	0.635465
cg18478196	-0.00175484	0.00261965	0.504512	5.44343e-06	0.00147956	0.997072	0.00355202	0.00213123	0.0987771
cg18478353	-0.00580146	0.0211536	0.784467	0.0121841	0.0119474	0.31033	0.00208921	0.0172096	0.903624
cg18478394	0.00261425	0.00395031	0.509663	-2.47386e-05	0.00223112	0.991176	-0.00492546	0.0032138	0.128598
cg18478529	0.000741592	0.0215775	0.972653	-0.00444509	0.0121869	0.716088	-0.0143194	0.0175545	0.416643
cg18478531	-0.0134235	0.0322989	0.67861	0.00379158	0.0182423	0.835781	-0.00481544	0.026277	0.854975
cg18478565	-0.00426721	0.0161766	0.792496	0.00161403	0.00913647	0.860142	0.00455305	0.0131606	0.730113
cg18478667	0.0313834	0.0248456	0.209537	-0.0102451	0.0140327	0.467076	-0.0169256	0.0202133	0.404433
cg18478680	0.00152563	0.0138938	0.912787	-0.00129832	0.00784715	0.86893	0.00410634	0.0113034	0.717176
cg18478697	0.0082886	0.0238276	0.728694	0.00443267	0.0134577	0.742573	0.0035318	0.0193851	0.855809
cg18478731	0.00444155	0.024519	0.856626	-0.0123573	0.0138482	0.374396	-0.0127821	0.0199476	0.523161
cg18478750	0.00802091	0.00985306	0.417589	0.000512972	0.00556496	0.926744	-0.00505186	0.00801603	0.530018
cg18478753	-0.0171989	0.0102197	0.0955767	0.00634351	0.00577206	0.274459	0.00876006	0.00831434	0.294653
cg18478786	0.0065728	0.00841863	0.436834	-0.00322048	0.0047548	0.499805	-0.00187625	0.00684904	0.784705
cg18478794	-0.00480799	0.010484	0.647534	0.00527848	0.0059213	0.374877	0.0131704	0.00852931	0.12578
cg18478839	-0.00536187	0.0134489	0.690993	-0.00462163	0.00759589	0.544304	-0.00577572	0.0109415	0.598779
cg18478850	0.0328907	0.0364308	0.368832	-0.0220657	0.020576	0.286174	-0.0118542	0.0296385	0.690057
cg18478854	0.02309	0.0328486	0.483771	-0.0259944	0.0185527	0.164339	-0.0152213	0.0267242	0.570272
cg18478891	0.0138847	0.0077085	0.0747436	-0.00116865	0.00435373	0.788937	-0.00682108	0.0062713	0.279411
cg18478905	-0.0137014	0.0083091	0.102358	0.00641106	0.00469294	0.175032	0.00935302	0.00675993	0.169626
cg18478911	-0.0405207	0.0312801	0.198221	0.00890941	0.0176669	0.615182	0.021809	0.0254481	0.393538
cg18478942	-0.0359066	0.0438857	0.415237	-0.00359452	0.0247864	0.884993	0.00885922	0.0357035	0.80455
cg18478999	0.00292588	0.0092657	0.752845	0.000415675	0.00523322	0.936853	0.000285883	0.00753817	0.969825
cg18479068	0.0022466	0.00256362	0.382989	-0.000703056	0.00144792	0.628361	-0.000917934	0.00208565	0.66082
cg18479082	-0.0141097	0.0230213	0.541364	-0.00739525	0.0130023	0.570817	0.0133554	0.0187291	0.477489
cg18479141	-0.0134182	0.0101261	0.188214	0.00921666	0.00571915	0.110277	0.00650587	0.00823812	0.431593
cg18479173	-0.0238154	0.0235187	0.313737	0.00410413	0.0132833	0.758	0.03099	0.0191338	0.108522
cg18479229	0.0015189	0.00371268	0.68335	-0.00447227	0.0020969	0.0354396	0.00112674	0.00302048	0.709929
cg18479241	0.0230339	0.0154726	0.13978	-0.0135381	0.00873886	0.12456	-0.0123279	0.0125879	0.329819
cg18479249	-0.00352556	0.0291339	0.903929	-0.0128072	0.0164547	0.438248	0.0136908	0.0237021	0.564845
cg18479290	-0.0177955	0.0171413	0.301748	0.0212902	0.00968134	0.0302233	0.00343332	0.0139454	0.806045
cg18479299	-0.0331113	0.0516801	0.523215	-0.0183131	0.0291887	0.531853	0.0119375	0.0420447	0.777068
cg18479322	0.0296997	0.0555775	0.594286	0.00754031	0.0313899	0.810666	-0.00715648	0.0452155	0.874566
cg18479329	-0.019962	0.0371197	0.591952	0.00118049	0.020965	0.955212	0.0278147	0.030199	0.359288
cg18479440	0.00162394	0.00800743	0.839709	0.000678885	0.00452256	0.880986	-0.00275806	0.0065145	0.672951
cg18479524	0.0128492	0.0128022	0.318008	0.00358662	0.00723062	0.620982	-0.00335978	0.0104153	0.7477
cg18479569	0.010324	0.0166	0.535432	0.000519532	0.00937559	0.955922	-0.00948137	0.013505	0.484304
cg18479593	0.00381112	0.0273247	0.889361	-0.0150229	0.0154329	0.332735	0.00106217	0.0222302	0.961988
cg18479611	-0.00455639	0.0126755	0.720021	0.0144396	0.00715906	0.0464344	0.00804897	0.0103122	0.436963
cg18479656	-0.00231299	0.00735975	0.753979	-0.000302181	0.00415675	0.942196	-0.000336038	0.00598757	0.955358
cg18479711	-0.000116001	0.00940301	0.990182	0.00155868	0.00531078	0.769765	0.00388993	0.00764988	0.612249
cg18479763	0.007857	0.0222125	0.724309	-0.0152162	0.0125455	0.228093	-0.0105335	0.0180712	0.561306
cg18479798	-1.5826e-05	0.0192925	0.999347	-0.0024006	0.0108963	0.826086	0.00480021	0.0156955	0.76038
cg18479922	0.0242456	0.0269758	0.370967	-0.000129948	0.0152358	0.993212	-0.00432498	0.0219464	0.84418
cg18479961	0.0436611	0.0211447	0.0415755	0.0104815	0.0119424	0.382269	-0.0315701	0.0172024	0.0695067
cg18479972	0.00220421	0.0052322	0.674475	-9.08405e-05	0.00295512	0.975539	-0.00135527	0.00425669	0.75087
cg18479981	0.0164401	0.0198303	0.409098	-0.00825529	0.0112001	0.462838	-0.0204143	0.0161331	0.208739
cg18480005	0.011751	0.0178759	0.512485	-0.00589567	0.0100962	0.560596	0.00711659	0.014543	0.62569
cg18480008	-0.00309693	0.00992967	0.75579	-0.00234971	0.00560823	0.676151	0.00761022	0.00807835	0.348483
cg18480034	-0.0117053	0.0219302	0.59472	0.00905157	0.0123861	0.466653	0.0136813	0.0178414	0.445028
cg18480071	-0.0202526	0.0458801	0.659878	-0.019542	0.0259129	0.452571	-0.00800182	0.0373261	0.830699
cg18480127	0.011474	0.0202051	0.571418	-0.00878195	0.0114118	0.443416	-0.00198359	0.016438	0.904199
cg18480129	-0.00954325	0.0165454	0.565403	0.000774985	0.00934478	0.934074	0.000684256	0.0134606	0.959561
cg18480137	0.0223296	0.0131642	0.0930152	-0.0137328	0.00743508	0.0677611	-0.0143793	0.0107098	0.182494
cg18480168	-0.00675623	0.00983964	0.493935	0.00408911	0.00555738	0.463611	-0.00038969	0.0080051	0.961273
cg18480318	0.00405028	0.0104827	0.700055	-0.00396961	0.0059206	0.504132	-0.00305384	0.0085283	0.721051
cg18480328	0.00480061	0.0228963	0.834363	0.00593727	0.0129317	0.647162	0.0123805	0.0186275	0.507846
cg18480371	-0.0078797	0.00836862	0.348725	0.0128904	0.00472656	0.00756868	0.00456419	0.00680835	0.504192
cg18480432	-0.00409853	0.0227775	0.857573	0.000630367	0.0128646	0.961019	0.00479972	0.0185308	0.796168
cg18480457	-0.0260551	0.0107621	0.0173175	0.00956976	0.00607837	0.118619	0.0179077	0.00875555	0.0435054
cg18480477	0.017171	0.0192233	0.373918	-0.0189803	0.0108572	0.0835659	-0.0220272	0.0156393	0.162161
cg18480548	-0.0164931	0.0180681	0.363571	-0.00557624	0.0102048	0.586009	0.00332336	0.0146994	0.821604
cg18480627	0.135862	0.0476703	0.00532945	-0.064076	0.026924	0.0192536	-0.0991383	0.0387825	0.0121159
cg18480641	-0.0238567	0.0239251	0.321151	0.00818817	0.0135128	0.545943	0.012662	0.0194644	0.516877
cg18480654	-0.0870759	0.0315129	0.00683752	0.0260204	0.0177983	0.146952	0.0717511	0.0256375	0.00617951
cg18480656	0.0105494	0.0143729	0.464714	0.00265323	0.00811775	0.744483	-0.00455932	0.0116932	0.697447
cg18480664	-0.0562412	0.0239418	0.0208268	0.0133644	0.0135222	0.325426	0.0268857	0.019478	0.170631
cg18480675	0.0371076	0.0455601	0.417347	-0.00740491	0.0257321	0.774131	-0.0200213	0.0370657	0.590315
cg18480699	0.0330864	0.03203	0.304154	-0.0279379	0.0180904	0.125726	-0.0371244	0.0260582	0.157429
cg18480705	0.01025	0.0114147	0.371404	-0.000953923	0.00644695	0.882674	-0.00982564	0.00928648	0.292629
cg18480715	-0.00735938	0.0110073	0.505327	-0.00481126	0.00621685	0.440848	0.00293062	0.00895503	0.74417
cg18480726	-0.0219511	0.0148393	0.14228	0.0191294	0.00838116	0.0246257	0.00847452	0.0120726	0.484366
cg18480781	0.00218456	0.0160733	0.89217	0.0113507	0.00907813	0.214155	-0.00677128	0.0130765	0.605752
cg18480790	-0.00635981	0.0145451	0.662893	-0.00891802	0.00821498	0.280328	0.00345946	0.0118332	0.770636
cg18480879	-0.000980648	0.00859027	0.909346	0.00224201	0.00485175	0.645032	-0.00424608	0.00698868	0.544881
cg18480906	-0.0125965	0.0159859	0.432613	0.00531256	0.00902873	0.557614	-0.00771047	0.0130054	0.554636
cg18480946	0.0102456	0.0272236	0.707472	-0.005997	0.0153758	0.697362	-0.00668885	0.022148	0.763287
cg18480974	0.0417794	0.0207743	0.0470602	-0.00672398	0.0117332	0.567909	-0.0245167	0.0169011	0.150083
cg18480977	0.0105127	0.0175696	0.550988	-0.00428053	0.0099232	0.66715	-0.00768819	0.0142938	0.591888
cg18480996	0.010864	0.0157465	0.49187	-0.00380728	0.00889356	0.669522	-0.00699811	0.0128107	0.586121
cg18481049	-0.000858078	0.00697448	0.902334	0.00443919	0.00393915	0.262519	-0.00311043	0.00567414	0.584818
cg18481087	0.00135161	0.00629109	0.830334	-0.000485772	0.00355318	0.891537	-0.00250573	0.00511816	0.625528
cg18481137	0.00429147	0.00426351	0.316626	-0.00224186	0.00240801	0.35414	-0.00124774	0.00346861	0.719829
cg18481187	-0.00602009	0.0114148	0.599113	-0.00273313	0.00644704	0.672542	0.00578916	0.00928661	0.534478
cg18481222	0.00656345	0.0296293	0.825149	-0.0173116	0.0167345	0.303454	-0.00117013	0.0241051	0.961383
cg18481230	0.0152528	0.00519561	0.00414647	-0.00804555	0.00293445	0.00726516	-0.00906309	0.00422692	0.0344957
cg18481241	-0.00254563	0.0259845	0.922158	-0.00285119	0.0146759	0.846362	-0.0120677	0.0211399	0.569409
cg18481246	-0.0226663	0.0379611	0.551823	0.0435701	0.0214402	0.0448427	0.0151116	0.0308835	0.625716
cg18481287	-0.00879527	0.0078103	0.262869	0.00827242	0.00441122	0.0637269	0.00922465	0.00635413	0.149763
cg18481322	-0.010496	0.0302261	0.729149	-0.00781116	0.0170715	0.648285	-0.0146181	0.0245906	0.553576
cg18481342	-0.0271821	0.0191236	0.158379	0.016767	0.0108009	0.123797	0.0145115	0.0155582	0.353255
cg18481587	-0.0028039	0.00915039	0.759932	-0.00118857	0.0051681	0.818585	0.00988103	0.00744436	0.187487
cg18481596	0.0138176	0.0113979	0.228314	-0.00450101	0.00643746	0.48609	-0.00473178	0.00927281	0.610999
cg18481613	-0.00741113	0.0101957	0.469025	0.00962177	0.00575846	0.0979334	0.010129	0.00829474	0.224966
cg18481642	-0.0282036	0.0208701	0.179682	0.00517935	0.0117873	0.661339	0.0153319	0.016979	0.368745
cg18481663	0.0152011	0.0178959	0.397719	-0.00428524	0.0101075	0.672519	-0.00764998	0.0145593	0.600467
cg18481670	0.00364189	0.00703162	0.605674	-0.00139938	0.00397142	0.725324	-0.00183972	0.00572062	0.748445
cg18481683	-0.00210248	0.00954908	0.826192	0.00307237	0.00539327	0.570207	-0.00329071	0.00776872	0.672797
cg18481812	-0.0189291	0.0109334	0.0865449	0.000238154	0.00617516	0.969315	0.0119807	0.00889498	0.181118
cg18482088	0.00373854	0.00493187	0.450248	0.00179193	0.0027855	0.521527	0.00214469	0.00401236	0.594192
cg18482112	0.0158863	0.0271012	0.559098	0.00684341	0.0153066	0.655798	0.00156964	0.0220484	0.943391
cg18482124	0.000853662	0.00868239	0.921878	0.000961504	0.00490377	0.844958	-0.000278619	0.00706362	0.968616
cg18482164	-0.0224128	0.0112131	0.0483991	0.00327841	0.0063331	0.60586	0.0246552	0.00912249	0.00810801
cg18482175	0.00514227	0.00560582	0.361232	-0.00268245	0.00316614	0.398931	-0.00302325	0.00456065	0.508951
cg18482198	-0.0357645	0.0322781	0.270569	0.0162845	0.0182305	0.37391	0.0243237	0.0262601	0.356586
cg18482225	0.00207074	0.00564588	0.714582	-0.00258903	0.00318877	0.418804	0.0029625	0.00459324	0.520455
cg18482250	-0.000872768	0.00292143	0.765766	-0.00150751	0.00165001	0.363151	0.00129877	0.00237675	0.586
cg18482256	-0.00409205	0.00297401	0.171978	0.000448005	0.00167971	0.790248	0.00283596	0.00241953	0.243994
cg18482268	0.00171898	0.008818	0.845844	0.000704148	0.00498036	0.887856	-0.00164397	0.00717394	0.819223
cg18482367	0.00262808	0.0115253	0.8201	0.00470647	0.00650943	0.471388	-0.00493987	0.00937648	0.599498
cg18482373	0.0167359	0.0147817	0.260312	-0.00998203	0.00834864	0.234719	-0.00699064	0.0120258	0.562369
cg18482388	-0.0340181	0.0218325	0.122424	0.0189168	0.0123309	0.128228	0.0217682	0.017762	0.223305
cg18482435	-0.0133309	0.010467	0.205813	0.003327	0.00591169	0.574868	0.00726102	0.00851547	0.395913
cg18482438	0.0274479	0.0204407	0.182436	0.00074265	0.0115448	0.94884	-0.00654859	0.0166297	0.694592
cg18482576	2.072e-05	0.0224828	0.999267	0.0178681	0.0126982	0.162549	-0.00443818	0.018291	0.80879
cg18482593	-0.00370813	0.0103757	0.721572	0.010507	0.00586016	0.0760642	-0.000618225	0.00844124	0.941765
cg18482656	0.0034901	0.0136162	0.798241	-0.00417738	0.00769035	0.588227	0.00617744	0.0110775	0.578352
cg18482666	-0.0114633	0.0130824	0.383043	0.0104652	0.00738886	0.159844	0.00353862	0.0106432	0.74024
cg18482683	0.00323483	0.010784	0.764838	-0.00265586	0.00609074	0.66376	-0.0049311	0.00877338	0.575363
cg18482690	-0.0121806	0.0222876	0.585951	0.00906694	0.0125879	0.473062	0.0101501	0.0181322	0.576904
cg18482776	0.00978106	0.0199527	0.625079	-0.0110925	0.0112692	0.32738	0.00275488	0.0162326	0.865586
cg18482813	0.00196372	0.00371032	0.597822	-0.00113601	0.00209557	0.588979	-0.000475002	0.00301856	0.875284
cg18482822	0.00869408	0.00936347	0.355424	-0.000849431	0.00528844	0.872723	-0.0107646	0.00761772	0.160795
cg18482829	-0.0141931	0.00911762	0.122773	0.00471829	0.00514959	0.361787	0.0150475	0.0074177	0.0452128
cg18482852	-0.0033	0.00479292	0.492755	-0.00106948	0.00270702	0.693645	0.00504591	0.00389932	0.19869
cg18482883	-0.000332803	0.0396678	0.993323	0.0102931	0.0224042	0.646945	0.00484343	0.032272	0.881009
cg18482892	0.00580076	0.0377669	0.878246	-0.00462361	0.0213306	0.828846	0.0146802	0.0307256	0.633868
cg18482934	0.0103192	0.0550556	0.851709	0.0121072	0.0310952	0.697856	2.76292e-05	0.0447909	0.999509
cg18482960	-0.03278	0.0124268	0.00970476	0.00211962	0.0070186	0.763292	0.0179236	0.0101099	0.0793563
cg18483112	0.00503307	0.00866421	0.562639	-0.000471094	0.0048935	0.923503	-0.00941375	0.00704883	0.184804
cg18483113	0.00298833	0.0148845	0.841296	0.00353035	0.0084067	0.675445	-0.00141187	0.0121094	0.907421
cg18483118	-0.00635271	0.0171402	0.711711	0.00882813	0.00968069	0.364043	0.00705665	0.0139445	0.613957
cg18483140	0.00463659	0.022852	0.839637	-1.78156e-05	0.0129067	0.998901	-0.00619355	0.0185914	0.73974
cg18483265	0.034975	0.0227044	0.126673	0.00497452	0.0128234	0.698911	-0.0147195	0.0184713	0.427446
cg18483269	0.003176	0.00262731	0.229634	-0.00240938	0.00148389	0.107656	-0.00174598	0.00213747	0.415998
cg18483289	0.00493888	0.0142002	0.728734	-0.00283209	0.00802022	0.724758	-0.00150149	0.0115527	0.896857
cg18483320	0.0246318	0.0328684	0.455408	-0.0204305	0.0185639	0.273789	-0.011236	0.0267403	0.675268
cg18483322	0.00406239	0.00359244	0.260892	-0.000346264	0.00202899	0.864845	-0.00360577	0.00292265	0.220254
cg18483373	-0.00156367	0.00989182	0.874721	0.001787	0.00558685	0.749757	-4.48489e-05	0.00804756	0.995565
cg18483374	-0.0133145	0.0211955	0.53135	0.00418411	0.0119711	0.727451	0.00239847	0.0172437	0.889663
cg18483378	-0.00363369	0.013	0.780439	0.00990926	0.00734234	0.180252	-0.00288852	0.0105762	0.78534
cg18483404	-0.00352062	0.0287183	0.902682	-0.00198208	0.01622	0.902991	0.0215188	0.023364	0.359299
cg18483428	0.0110895	0.00808535	0.173334	-0.00328397	0.00456657	0.47377	-0.0133703	0.00657789	0.0447971
cg18483451	-0.00663405	0.0329559	0.84088	-0.00779481	0.0186133	0.676296	-0.00473197	0.0268115	0.860273
cg18483459	0.048559	0.0468639	0.302672	0.00353197	0.0264685	0.894119	-0.00763551	0.0381264	0.841686
cg18483482	0.00230049	0.00783095	0.769556	-0.00188388	0.00442289	0.671087	-0.00189744	0.00637093	0.766465
cg18483487	0.0452187	0.0299873	0.13479	-0.0425245	0.0169367	0.0136823	-0.0369223	0.0243964	0.133389
cg18483526	0.0534181	0.023044	0.0225234	-0.0369969	0.0130151	0.00544537	-0.0346785	0.0187476	0.0673619
cg18483529	0.00195853	0.00642118	0.761005	0.00229787	0.00362666	0.527815	-0.00350963	0.005224	0.503274
cg18483549	-0.00989021	0.0145503	0.498282	0.00127159	0.00821796	0.87735	0.0036483	0.0118375	0.758586
cg18483609	-0.0265659	0.0188675	0.162289	-0.0029302	0.0106563	0.783916	0.0239446	0.0153498	0.122001
cg18483611	-0.0129476	0.00836047	0.124684	0.00406927	0.00472195	0.390914	0.00935439	0.00680171	0.172175
cg18483632	-0.00167784	0.011	0.879082	0.00500455	0.00621277	0.422467	0.00120167	0.00894916	0.893459
cg18483677	0.00360139	0.0226649	0.874077	-0.00319749	0.012801	0.803278	-0.0127534	0.0184392	0.490794
cg18483704	0.00167246	0.00386737	0.666361	-0.00073419	0.00218427	0.737495	-0.00124852	0.00314633	0.692365
cg18483764	0.00710494	0.0163841	0.665497	-0.00421225	0.00925366	0.649973	-0.00249531	0.0133294	0.851888
cg18483766	-0.00549733	0.0105268	0.602694	0.00824005	0.0059455	0.168914	-0.00152486	0.00856416	0.859051
cg18483902	-0.00621192	0.019893	0.755501	0.0119072	0.0112355	0.291847	0.00783095	0.0161841	0.629559
cg18483933	0.0172118	0.0123627	0.167	-0.00446969	0.00698239	0.523576	-0.0146298	0.0100577	0.148982
cg18483976	0.00180689	0.00301938	0.550933	0.000161113	0.00170533	0.924924	-0.00181885	0.00245644	0.460803
cg18484008	-0.0116214	0.013839	0.403087	0.0112392	0.00781621	0.153636	0.00553198	0.0112588	0.62428
cg18484068	-0.020119	0.0197552	0.310989	-0.00157166	0.0111577	0.88827	0.0132472	0.016072	0.411805
cg18484079	-0.00946138	0.0097531	0.33439	0.00102837	0.00550851	0.852292	-0.000444778	0.0079347	0.955412
cg18484083	0.00930526	0.033316	0.780601	0.0031551	0.0188167	0.867184	0.0105417	0.0271044	0.698172
cg18484087	0.0563497	0.0483337	0.246506	-0.0491778	0.0272986	0.0747034	-0.0494999	0.0393222	0.211083
cg18484110	-0.00692861	0.0182526	0.705066	0.0209042	0.010309	0.0452979	0.00615345	0.0148495	0.679496
cg18484114	0.00603079	0.0162225	0.710878	0.00275462	0.00916238	0.764322	0.00726959	0.0131979	0.583015
cg18484130	0.0162496	0.034469	0.638383	0.0026092	0.0194679	0.893657	0.0125723	0.0280425	0.654904
cg18484136	-0.0272905	0.0494418	0.582224	-0.00820007	0.0279245	0.769645	0.000203931	0.0402237	0.995965
cg18484139	-0.0119597	0.0101425	0.241188	-0.00266197	0.00572845	0.643183	0.0108549	0.00825152	0.191409
cg18484162	-0.00544738	0.00363056	0.136719	0.000344063	0.00205052	0.867092	0.00556398	0.00295367	0.0625631
cg18484166	-0.00135848	0.00587977	0.817763	0.00346981	0.00332087	0.298663	0.000382879	0.00478353	0.936368
cg18484189	-0.0234137	0.0134343	0.0845002	0.00569223	0.00758764	0.454933	0.0227079	0.0109296	0.0403559
cg18484200	-0.0181382	0.015376	0.240998	-0.00711384	0.00868432	0.414683	0.0169403	0.0125093	0.178782
cg18484212	0.00530657	0.0107484	0.622618	0.00205325	0.00607066	0.735918	0.000188959	0.00874446	0.982804
cg18484220	-0.0210605	0.0295935	0.478366	-0.00797918	0.0167143	0.634149	0.0138401	0.024076	0.56671
cg18484267	0.00935242	0.0121109	0.441836	-0.00453093	0.00684019	0.509271	-0.0104312	0.00985292	0.292345
cg18484278	-0.0105238	0.0388089	0.786831	-0.0107524	0.0219191	0.624841	-0.00520872	0.0315732	0.869305
cg18484294	0.0049341	0.00457571	0.283536	-0.00215491	0.00258434	0.406403	-0.00268955	0.0037226	0.471713
cg18484299	0.025564	0.0326021	0.43486	0.00265723	0.0184135	0.885553	-0.0202165	0.0265237	0.447767
cg18484300	0.0144108	0.0111452	0.199048	-0.0060099	0.00629473	0.342053	-0.010107	0.00906722	0.267716
cg18484309	-0.050033	0.0254108	0.051781	0.00622137	0.0143519	0.665613	0.0295924	0.0206731	0.155484
cg18484453	-0.00780803	0.00904303	0.390009	0.00575482	0.00510746	0.262601	0.00263002	0.00735702	0.721498
cg18484468	-0.00569776	0.0114576	0.620097	0.00369493	0.00647119	0.569319	0.00285438	0.0093214	0.760088
cg18484488	-0.00357832	0.00703917	0.612355	0.00289098	0.00397569	0.468859	-0.00206105	0.00572677	0.719698
cg18484507	0.000654237	0.00181928	0.71991	-0.000897665	0.00102752	0.384459	-0.00100336	0.00148009	0.499427
cg18484567	0.00133014	0.017218	0.93858	-0.00325519	0.00972467	0.73854	-0.000225006	0.0140079	0.987217
cg18484591	-0.0121346	0.00994413	0.225286	0.0069062	0.0056164	0.221772	0.00918986	0.00809012	0.258753
cg18484654	-0.0527263	0.0177366	0.00371428	0.0110079	0.0100175	0.27452	0.0400607	0.0144297	0.00658783
cg18484665	-0.00534989	0.0048959	0.277192	0.000226453	0.00276518	0.934898	0.00297465	0.00398309	0.45696
cg18484679	-0.0024097	0.0216649	0.911664	-0.00497056	0.0122362	0.685469	-0.00758864	0.0176256	0.667744
cg18484736	-0.00744899	0.0226139	0.742557	0.0170471	0.0127722	0.185066	0.00957994	0.0183977	0.60374
cg18484769	0.000113868	0.016222	0.994414	-0.00898403	0.00916214	0.329224	0.000815163	0.0131976	0.950875
cg18484797	-0.0192319	0.00871033	0.0295802	0.00128152	0.00491956	0.795029	0.0188923	0.00708635	0.00897913
cg18484816	0.00923492	0.0180846	0.610743	0.0024629	0.0102141	0.80996	-0.0130789	0.0147128	0.376209
cg18484834	-0.00714986	0.0121288	0.556886	0.00512071	0.00685029	0.456542	0.00534747	0.00986747	0.589097
cg18484851	0.015206	0.023064	0.51125	-0.0176828	0.0130264	0.177754	-0.00881726	0.0187638	0.639466
cg18484870	-0.00880465	0.00976162	0.369287	0.0063388	0.00551332	0.253055	0.00426874	0.00794164	0.592131
cg18484958	-0.00693276	0.0115275	0.548954	0.00537849	0.00651067	0.410751	0.00374207	0.00937826	0.69075
cg18484986	0.0227258	0.0299146	0.449265	0.00142131	0.0168956	0.933131	-0.0284135	0.0243373	0.245846
cg18485039	-0.00306605	0.00362104	0.399207	0.00358793	0.00204514	0.0824937	0.00194423	0.00294592	0.510818
cg18485070	0.000311549	0.00342862	0.927784	0.000981683	0.00193647	0.613333	-0.000878195	0.00278938	0.753556
cg18485081	0.0739641	0.0432188	0.0901726	-0.018073	0.0244098	0.460828	-0.0319227	0.0351609	0.366157
cg18485093	-0.0134001	0.03221	0.678303	0.0311555	0.018192	0.0899505	0.0139722	0.0262046	0.595104
cg18485114	-0.00349792	0.00344188	0.311998	-0.00123235	0.00194396	0.527596	0.00463888	0.00280016	0.10079
cg18485141	-0.00592582	0.0105957	0.577257	-9.47386e-05	0.00598442	0.987402	-0.00366232	0.00862023	0.671876
cg18485193	0.00577413	0.00831428	0.489022	-0.00124137	0.00469586	0.792062	-0.0072195	0.00676414	0.28845
cg18485215	-0.00409767	0.0223248	0.854748	0.00931115	0.012609	0.462003	-0.00017511	0.0181625	0.992327
cg18485225	-0.0148646	0.0170371	0.385075	0.00101427	0.00962245	0.916269	0.00632989	0.0138606	0.64891
cg18485261	-0.000141184	0.0215238	0.99478	0.00660202	0.0121565	0.588305	-0.00202457	0.0175108	0.908192
cg18485439	0.0063893	0.00983428	0.517408	-0.00655593	0.00555436	0.240729	-0.00171643	0.00800075	0.830577
cg18485444	0.00333806	0.00510318	0.51457	-0.00250415	0.00288225	0.387069	-0.001245	0.00415173	0.764908
cg18485481	-0.0098458	0.0121261	0.418786	0.000951413	0.00684874	0.8898	0.0046144	0.00986524	0.641007
cg18485485	0.000918516	0.0028846	0.750843	0.000522591	0.00162921	0.749072	-0.000813489	0.00234678	0.729605
cg18485501	0.0053945	0.00489326	0.272973	-0.00345695	0.00276369	0.21397	-0.00318213	0.00398095	0.426027
cg18485530	-0.0261959	0.0179342	0.147305	0.00747221	0.0101291	0.462463	0.0278975	0.0145905	0.0587919
cg18485569	-0.00400969	0.00764948	0.601338	0.00961184	0.00432039	0.028391	-0.000438751	0.00622328	0.943938
cg18485576	-0.0109228	0.0102123	0.287439	0.00629759	0.00576788	0.277581	0.015206	0.00830831	0.0702572
cg18485627	-0.00326441	0.0100307	0.74554	-0.00650072	0.00566528	0.253982	0.00791469	0.00816052	0.334496
cg18485641	-0.00336407	0.0118791	0.777627	-0.000971157	0.00670925	0.885206	-0.00263573	0.00966431	0.785636
cg18485729	-0.00116372	0.00458242	0.800063	0.00280273	0.00258813	0.281503	0.001736	0.00372806	0.642493
cg18485804	-0.00521235	0.0153152	0.73433	0.0041592	0.00864995	0.631706	0.000401201	0.0124598	0.974378
cg18485831	0.044493	0.0437863	0.312064	-0.00765303	0.0247303	0.757629	-0.027933	0.0356226	0.43485
cg18485839	0.0146349	0.0134326	0.278601	-0.0011238	0.00758665	0.882545	-0.00783515	0.0109282	0.475099
cg18485872	-0.00774251	0.024964	0.757108	0.0193525	0.0140996	0.173023	-0.00985724	0.0203097	0.628513
cg18485877	0.01804	0.0225511	0.425669	-0.00194174	0.0127368	0.879144	-0.0126826	0.0183466	0.491026
cg18485925	0.00466962	0.0107693	0.66553	-0.00267126	0.00608247	0.661502	-0.00344466	0.00876147	0.695055
cg18485955	-0.0010479	0.00704054	0.881988	0.00670876	0.00397647	0.0947617	0.00433544	0.00572788	0.450925
cg18485992	-0.0143585	0.0113439	0.208602	0.00369011	0.00640696	0.565967	0.0105863	0.00922887	0.25414
cg18486008	0.00127821	0.01319	0.922997	-0.00602872	0.00744962	0.420323	0.000314478	0.0107308	0.97668
cg18486018	-0.00986905	0.00985645	0.319158	0.0117369	0.00556688	0.0375522	0.00845588	0.00801878	0.294243
cg18486030	-0.00190518	0.00483653	0.694499	0.00350862	0.00273165	0.202018	0.00539178	0.00393479	0.17373
cg18486066	0.00157792	0.022191	0.943458	0.0155599	0.0125334	0.217394	-0.00520246	0.0180537	0.773828
cg18486102	-0.0051463	0.00357662	0.153373	0.000829334	0.00202006	0.682299	0.00506259	0.00290978	0.0850244
cg18486150	-0.0175254	0.0144812	0.229104	0.00734465	0.00817889	0.371386	0.00594236	0.0117813	0.615119
cg18486210	0.0193683	0.00831167	0.0218438	-0.00710466	0.00469439	0.133388	-0.0125276	0.00676202	0.0669431
cg18486227	0.0200804	0.0118242	0.0926349	0.00377263	0.00667827	0.573425	-0.0170191	0.00961968	0.0799719
cg18486231	-0.0707631	0.107969	0.513743	-0.0348241	0.0609802	0.569258	0.0282942	0.0878387	0.748052
cg18486235	0.00540173	0.0145567	0.711377	-0.00389061	0.00822154	0.637107	-0.0048244	0.0118427	0.684622
cg18486258	-0.0161051	0.0247224	0.516287	-0.00347028	0.0139631	0.804243	0.00545646	0.0201131	0.786739
cg18486488	0.00316106	0.00324125	0.331832	0.000246689	0.00183064	0.893082	-0.00196139	0.00263694	0.458769
cg18486494	-0.101899	0.038695	0.00982463	0.0340278	0.0218548	0.122695	0.0581988	0.0314806	0.0675132
cg18486507	-0.0308123	0.0259924	0.238711	-0.000339645	0.0146804	0.981589	0.0185422	0.0211463	0.38271
cg18486590	-0.0275647	0.0253589	0.27971	0.00494156	0.0143226	0.73082	0.029553	0.0206309	0.155193
cg18486630	0.00576828	0.00391418	0.143771	-0.00126662	0.00221071	0.567991	-0.00399149	0.00318441	0.213025
cg18486644	0.00335239	0.013474	0.804033	0.00117936	0.00761007	0.877161	-0.00115078	0.0109619	0.916606
cg18486673	-0.032468	0.0150602	0.033541	0.0116141	0.00850594	0.175249	0.0278607	0.0122523	0.0251528
cg18486698	-0.00189463	0.0156004	0.903586	0.00393659	0.00881106	0.656021	-0.0042477	0.0126919	0.738582
cg18486707	0.00945916	0.00859077	0.273557	-0.00685485	0.00485203	0.160888	-0.00090136	0.00698908	0.897648
cg18486725	0.00309295	0.0156364	0.843608	-0.00887675	0.00883137	0.317305	0.00117934	0.0127211	0.926325
cg18486815	-0.00975663	0.0504517	0.847057	0.0482595	0.0284949	0.0935138	0.0267231	0.0410453	0.516529
cg18486825	-0.0199375	0.00898258	0.0287531	0.00207001	0.00507332	0.68415	0.00971604	0.00730784	0.186758
cg18486902	-0.00787381	0.00959844	0.414023	0.00452416	0.00542116	0.406008	0.00267961	0.00780888	0.732221
cg18486906	-0.00587247	0.0176567	0.740153	-0.0149721	0.00997243	0.13648	0.0178052	0.0143647	0.218117
cg18486942	-0.00593882	0.0083433	0.478275	0.0101248	0.00471226	0.0341292	0.00704555	0.00678775	0.301833
cg18487029	-0.00139934	0.0105606	0.894856	0.00880427	0.00596457	0.143125	-0.00504064	0.00859164	0.55876
cg18487124	0.00821779	0.00987501	0.40733	-0.000546429	0.00557736	0.922154	-0.0100019	0.00803389	0.216112
cg18487246	0.00491865	0.00407614	0.230456	-0.00232205	0.00230219	0.315636	-0.00206524	0.00331617	0.534876
cg18487339	0.00342188	0.00421931	0.419328	-0.0017812	0.00238305	0.456584	-0.00199403	0.00343265	0.562639
cg18487419	-0.0168491	0.0132433	0.206285	0.0189907	0.00747974	0.0126921	0.0123462	0.0107742	0.254623
cg18487438	-0.0113829	0.0116605	0.33137	-0.00378747	0.00658577	0.566542	0.00455932	0.00948645	0.631862
cg18487508	0.00167912	0.00226863	0.46098	-0.00122644	0.00128131	0.340832	-0.00149798	0.00184566	0.418973
cg18487515	0.00286612	0.00306885	0.352631	-0.00275314	0.00173327	0.115417	-0.00237686	0.00249669	0.343436
cg18487516	0.00711765	0.0143574	0.621182	-0.00286587	0.00810899	0.724533	-0.0130793	0.0116806	0.265559
cg18487535	0.00283132	0.0394421	0.94292	0.00217231	0.0222767	0.922517	0.0073934	0.0320884	0.818255
cg18487598	-0.00184945	0.0111062	0.868088	0.00327223	0.00627274	0.603086	0.000360371	0.00903554	0.968267
cg18487609	-0.00126761	0.0052888	0.81108	-0.00367422	0.00298709	0.221629	0.00476921	0.00430274	0.270397
cg18487668	-0.0394096	0.0208177	0.0612972	0.0194103	0.0117577	0.101969	0.0275781	0.0169364	0.106664
cg18487894	0.00726312	0.0121968	0.552886	0.00607805	0.0068887	0.379762	-0.00847488	0.0099228	0.395142
cg18487916	-0.0217705	0.0254367	0.394157	0.0192787	0.0143665	0.182724	0.0248806	0.0206942	0.232144
cg18487946	0.00800621	0.0139311	0.56681	-0.00783386	0.00786821	0.32188	-0.00571039	0.0113337	0.615504
cg18487987	0.0123716	0.00918342	0.181035	-0.00691673	0.00518675	0.185446	-0.00339817	0.00747123	0.650234
cg18488023	0.00940466	0.0101603	0.356914	0.00326467	0.0057385	0.570721	-0.00599448	0.00826599	0.470059
cg18488075	-0.00243846	0.0179146	0.892009	-0.0192068	0.0101181	0.0606036	-0.00191351	0.0145745	0.895814
cg18488204	-0.00858517	0.0135333	0.527314	0.00915539	0.00764353	0.233885	0.00186084	0.0110101	0.866136
cg18488207	0.000223908	0.00305951	0.941809	0.000337553	0.00172799	0.845528	-0.00104866	0.00248908	0.674455
cg18488429	-0.019106	0.0175636	0.279343	0.0122928	0.00991982	0.218225	0.0147106	0.014289	0.305775
cg18488430	-0.00211809	0.00316403	0.504797	0.000834941	0.00178703	0.641378	-0.00023543	0.00257412	0.927313
cg18488462	0.0160265	0.012576	0.205545	-0.00299811	0.00710285	0.673877	-0.00757385	0.0102313	0.460909
cg18488521	0.00538464	0.0189179	0.776527	0.00148297	0.0106847	0.889898	0.00474957	0.0153908	0.758282
cg18488537	-0.0113586	0.0462077	0.806338	0.0169089	0.0260979	0.518564	-0.00327372	0.0375926	0.930782
cg18488623	0.00988952	0.003428	0.00481457	-0.00288542	0.00193612	0.139354	-0.0075956	0.00278887	0.00764774
cg18488631	0.00213617	0.00362923	0.557483	0.000372398	0.00204977	0.856211	-0.00163088	0.00295258	0.58196
cg18488651	-0.0723106	0.0483178	0.137721	0.0160804	0.0272897	0.55705	0.039987	0.0393093	0.311544
cg18488660	0.0209552	0.0231447	0.367475	-0.0172028	0.013072	0.191245	-0.0148096	0.0188296	0.433468
cg18488688	-0.00105905	0.0118576	0.929015	0.00344861	0.00669713	0.607756	-0.00758679	0.00964685	0.4335
cg18488733	0.00720893	0.00809145	0.375148	-0.00434943	0.00457001	0.343573	-0.00189821	0.00658285	0.773683
cg18488745	-0.00788909	0.00459919	0.0894467	0.00114928	0.0025976	0.659148	0.00585471	0.0037417	0.120872
cg18488798	-0.00400383	0.00806285	0.620599	0.00448921	0.00455386	0.326657	0.00157575	0.00655959	0.810661
cg18488820	-0.00836972	0.0297932	0.779359	-0.00608909	0.0168271	0.718234	0.00039083	0.0242385	0.987168
cg18488855	0.00146716	0.00626285	0.815268	-0.00313021	0.00353723	0.378358	-0.00104015	0.00509518	0.838664
cg18488858	-0.00697061	0.00558483	0.214956	0.00131584	0.00315429	0.677475	0.00627311	0.00454358	0.170526
cg18488946	0.0115066	0.0309294	0.710675	0.0133378	0.0174688	0.446987	-0.00637835	0.0251628	0.800426
cg18489009	-0.0106176	0.0117295	0.36758	0.000797717	0.00662478	0.904402	0.00343044	0.00954264	0.720005
cg18489012	0.00347257	0.00483969	0.474761	-0.000735495	0.00273344	0.788439	-0.00245406	0.00393736	0.534552
cg18489034	-0.0120087	0.0368838	0.745435	0.0210119	0.0208318	0.315629	0.00218463	0.030007	0.94211
cg18489038	-0.0261027	0.0333434	0.435606	0.0115292	0.0188322	0.54182	0.0200814	0.0271267	0.460899
cg18489118	-0.0010848	0.0346001	0.975052	-0.010362	0.019542	0.597143	-0.0117127	0.0281492	0.678251
cg18489195	-0.0215747	0.012657	0.0914435	0.00345842	0.00714862	0.629616	0.0133018	0.0102972	0.199468
cg18489244	-0.00048325	0.00890788	0.956847	0.00332906	0.00503113	0.509721	0.00439643	0.00724707	0.545486
cg18489266	-0.00415892	0.00480807	0.389158	-0.00126034	0.00271557	0.643595	0.00155246	0.00391164	0.692317
cg18489434	-0.00244382	0.00343901	0.479008	-0.000883054	0.00194234	0.650377	0.00372552	0.00279783	0.18609
cg18489440	0.00240036	0.00524161	0.648007	-0.00373632	0.00296044	0.209914	-0.00231974	0.00426435	0.587687
cg18489475	0.00328454	0.00639971	0.608944	-0.00229951	0.00361453	0.526139	0.00247649	0.00520653	0.635382
cg18489526	0.00673743	0.0111133	0.545749	0.00571417	0.00627672	0.364858	-0.0112205	0.00904127	0.217557
cg18489530	0.0304794	0.0266052	0.254743	-0.000828058	0.0150265	0.956166	-0.0261187	0.0216449	0.230454
cg18489603	-0.00183978	0.00802716	0.819196	0.0022	0.0045337	0.628578	0.00376205	0.00653055	0.565889
cg18489606	0.00138823	0.0096043	0.885369	-0.000511545	0.00542446	0.925061	0.00242514	0.00781365	0.756937
cg18489607	-0.0268635	0.0121268	0.0290611	0.0244242	0.00684918	0.000562496	0.0218725	0.00986587	0.0289354
cg18489614	0.014709	0.0137058	0.285819	-0.00255791	0.00774097	0.741774	-0.0108097	0.0111504	0.33471
cg18489675	0.0119597	0.0257942	0.643921	0.00300129	0.0145684	0.837208	-0.00534786	0.020985	0.799379
cg18489719	-0.00057026	0.00416208	0.891301	0.000838927	0.00235072	0.721949	-0.00119988	0.00338609	0.723833
cg18489755	0.0134748	0.024291	0.580348	-0.0129879	0.0137195	0.346132	-0.00397012	0.0197621	0.841197
cg18489876	0.00274003	0.00868932	0.753179	0.00640947	0.00490769	0.194608	-0.00255322	0.00706926	0.718748
cg18489923	0.00131033	0.0105843	0.901727	0.000217389	0.00597795	0.971065	0.00261658	0.00861092	0.761873
cg18489959	-0.00796306	0.0237317	0.737931	0.0111854	0.0134035	0.406021	0.01899	0.0193071	0.327746
cg18489986	0.0130355	0.0118675	0.274712	0.00333815	0.00670271	0.619578	-0.00466297	0.00965489	0.630198
cg18489994	-0.00241223	0.0262254	0.926901	0.00248581	0.014812	0.867068	-0.00969768	0.0213359	0.650457
cg18490211	-0.00210428	0.0108565	0.846713	-0.000520169	0.00613171	0.932568	-0.000805104	0.0088324	0.927557
cg18490213	0.0218013	0.0128642	0.0933038	-0.00169418	0.00726566	0.816111	-0.0217375	0.0104658	0.0404166
cg18490238	8.51578e-05	0.0117309	0.994223	-0.00271906	0.00662556	0.682417	-1.26392e-05	0.00954376	0.998946
cg18490259	-0.0178093	0.0393648	0.651969	0.0105835	0.0222331	0.635117	0.00187914	0.0320255	0.953329
cg18490260	0.0136675	0.0210345	0.517362	-0.00268839	0.0118802	0.821445	-0.000237495	0.0171127	0.988955
cg18490350	-0.00728431	0.0090652	0.423603	0.00755916	0.00511998	0.143042	0.000552833	0.00737505	0.940399
cg18490362	0.00610146	0.0145279	0.675417	0.000431019	0.00820527	0.958214	-0.00216682	0.0118192	0.854918
cg18490510	0.00327521	0.00480275	0.496882	-0.00377922	0.00271257	0.166704	-0.00244919	0.00390731	0.532233
cg18490522	-0.00295416	0.0130751	0.821721	0.00047058	0.00738476	0.94932	0.0106792	0.0106373	0.317881
cg18490567	-0.0339522	0.0271573	0.214201	-0.00128445	0.0153383	0.933433	0.0364097	0.022094	0.102566
cg18490614	-0.024931	0.0237079	0.295573	0.0117721	0.0133901	0.381463	0.0273965	0.0192877	0.158661
cg18490616	-0.000380816	0.00725227	0.958229	0.0042829	0.00409605	0.29831	-0.00233624	0.00590014	0.692992
cg18490648	-0.00662571	0.0100431	0.510977	0.00338591	0.00567231	0.551938	0.0017154	0.00817065	0.834145
cg18490727	-0.0103602	0.0156417	0.509303	0.00438076	0.00883435	0.621091	0.0094651	0.0127254	0.45878
cg18490792	-0.0267243	0.0338997	0.432404	-0.00099544	0.0191464	0.958642	0.00216162	0.0275793	0.937687
cg18490802	-0.00251256	0.00484316	0.60508	0.00306224	0.00273539	0.265667	0.00196006	0.00394018	0.619983
cg18490805	0.047104	0.02418	0.0542691	-0.026164	0.0136568	0.0583017	-0.0154133	0.0196718	0.435211
cg18490813	0.0134958	0.031085	0.665128	-0.00278117	0.0175566	0.874459	-0.000953244	0.0252894	0.970009
cg18490830	-0.0141723	0.0287071	0.622632	-0.00755858	0.0162136	0.642117	0.0110512	0.0233549	0.637132
cg18490846	-0.0270831	0.038456	0.48294	0.0271515	0.0217198	0.214247	0.0102449	0.0312862	0.744019
cg18490867	0.0113717	0.0121272	0.350705	-0.00886961	0.0068494	0.198381	0.0021311	0.00986619	0.829437
cg18490936	-0.0182264	0.0245451	0.459521	0.00545558	0.013863	0.694779	0.0110663	0.0199689	0.580721
cg18490963	-0.0359518	0.0131995	0.00764387	0.0127448	0.00745503	0.0905127	0.0178178	0.0107386	0.100266
cg18491039	0.0148472	0.0108412	0.173968	0.000898597	0.00612303	0.883625	-0.011394	0.00881989	0.199446
cg18491080	0.00258524	0.0119019	0.828494	-0.00938866	0.00672212	0.165664	0.00143598	0.00968284	0.88241
cg18491199	-0.012898	0.0329527	0.696345	-0.000725045	0.0186116	0.969004	-0.00372487	0.0268089	0.889782
cg18491203	0.0323083	0.023026	0.16374	-0.013774	0.013005	0.292142	-0.0140133	0.018733	0.456217
cg18491230	0.00637233	0.00360652	0.0803602	-0.0016356	0.00203695	0.423936	-0.00449683	0.00293411	0.128596
cg18491269	-0.0444546	0.0327768	0.178126	0.0303596	0.0185122	0.104216	0.0264046	0.0266658	0.324513
cg18491287	0.0124077	0.0170431	0.468338	-0.00282374	0.00962587	0.769876	-0.0194289	0.0138655	0.164303
cg18491354	0.00339149	0.0237395	0.886692	-0.00616184	0.013408	0.646846	0.00436694	0.0193134	0.821588
cg18491375	0.00160877	0.00341038	0.638169	0.000319836	0.00192617	0.868461	0.00031598	0.00277454	0.909562
cg18491397	0.0146378	0.0126955	0.251718	-0.0055414	0.00717034	0.441487	-0.0235999	0.0103285	0.0244727
cg18491464	0.014418	0.0169789	0.397854	-0.00878602	0.0095896	0.36181	-0.000874974	0.0138133	0.949622
cg18491507	0.0414731	0.0255744	0.108088	-0.0251465	0.0144443	0.0848338	-0.0279889	0.0208062	0.181659
cg18491513	0.0154192	0.018243	0.400051	-0.013581	0.0103035	0.190545	-0.00387662	0.0148417	0.794488
cg18491572	0.0386999	0.0295505	0.193387	-0.0122414	0.01669	0.465029	-0.0146048	0.024041	0.544926
cg18491744	0.0177861	0.0147629	0.231189	-0.00172642	0.00833802	0.836397	-0.020634	0.0120105	0.0889538
cg18491775	0.00787337	0.00562921	0.16507	-0.0037326	0.00317935	0.243234	-0.00700157	0.00457968	0.129527
cg18491851	-0.0189592	0.0145917	0.196883	-0.00091869	0.0082413	0.911469	0.0160449	0.0118711	0.179618
cg18491926	-0.0229619	0.0431423	0.595768	-0.00920237	0.0243666	0.706497	0.00132314	0.0350987	0.970005
cg18491935	-0.0231368	0.00770477	0.00339335	0.00879947	0.00435162	0.04589	0.0166279	0.00626827	0.00931548
cg18491938	0.00269606	0.0141069	0.84883	0.00542252	0.00796754	0.497744	-0.00861618	0.0114768	0.454604
cg18492059	-0.00313758	0.0203392	0.87772	0.00529255	0.0114875	0.646018	0.0118422	0.0165471	0.475898
cg18492107	0.00872848	0.00547527	0.114119	-0.00647657	0.00309241	0.0388091	-0.0057672	0.00445444	0.198464
cg18492115	-0.0092552	0.00348621	0.00926172	0.0011083	0.00196899	0.574804	0.00502361	0.00283623	0.0796314
cg18492126	-0.0117302	0.0104573	0.264721	0.000587795	0.00590624	0.920928	0.00948925	0.00850762	0.267414
cg18492160	-0.0365562	0.0170939	0.0349581	0.000701336	0.00965458	0.942238	0.0111301	0.0139069	0.425455
cg18492194	0.00261623	0.0391008	0.94679	-0.0146787	0.0220839	0.507819	-0.0119984	0.0318107	0.706855
cg18492208	-0.000631555	0.0190842	0.973668	-0.000605263	0.0107787	0.955334	0.00844193	0.0155261	0.587865
cg18492210	-0.00595798	0.0112446	0.597412	-0.000214411	0.0063509	0.973137	0.00960969	0.00914812	0.296092
cg18492219	-0.0067619	0.00386122	0.0830345	-0.00146537	0.0021808	0.503203	0.00608922	0.00314132	0.0554483
cg18492257	0.00342156	0.00620827	0.5828	0.00361575	0.0035064	0.304993	-0.00564454	0.00505078	0.266488
cg18492262	-0.0388624	0.0164835	0.0203776	0.00253587	0.00930979	0.785897	0.0163122	0.0134102	0.226755
cg18492269	-0.0160118	0.019593	0.415785	0.00406907	0.011066	0.713884	0.0070563	0.01594	0.658974
cg18492270	-0.0100179	0.0118448	0.399747	0.00857074	0.00668989	0.203165	0.00781228	0.00963642	0.419501
cg18492420	0.0199301	0.00937643	0.0360539	-0.0057753	0.00529577	0.278145	-0.00970177	0.00762826	0.206447
cg18492445	0.0113315	0.0207999	0.58714	-0.00487324	0.0117477	0.679177	-0.00789548	0.0169219	0.641834
cg18492497	-0.00152002	0.0215052	0.943795	0.00807632	0.012146	0.507654	0.00855355	0.0174957	0.626009
cg18492526	-0.0037471	0.013189	0.776927	0.00646589	0.0074491	0.38751	-0.000564109	0.01073	0.958179
cg18492529	0.0272492	0.0135969	0.0478224	-0.00705072	0.00767949	0.360808	-0.0195652	0.0110619	0.0800553
cg18492548	0.00227938	0.00292027	0.436956	-0.000844569	0.00164935	0.609761	0.000813146	0.0023758	0.732887
cg18492647	-0.00455774	0.00511798	0.37536	-0.000180485	0.00289061	0.950341	0.0052725	0.00416376	0.208414
cg18492799	0.00938002	0.00928722	0.314986	0.00261802	0.00524538	0.618821	-0.010572	0.00755568	0.164907
cg18492803	-0.0113201	0.00660055	0.0895027	0.00634355	0.00372796	0.0919984	0.00373011	0.00536992	0.48893
cg18492804	-0.000279542	0.00536658	0.958564	0.0013913	0.00303102	0.647237	-0.000939072	0.00436602	0.830147
cg18492826	0.00450285	0.0037839	0.236921	-0.00246662	0.00213713	0.251235	-0.00235196	0.00307842	0.446695
cg18492839	0.00808608	0.00832837	0.333984	0.00248113	0.00470382	0.599059	-0.0029944	0.0067756	0.659508
cg18492894	0.0371044	0.0366343	0.313634	0.000430258	0.0206909	0.983452	-0.0140858	0.0298041	0.637539
cg18492895	-0.0331364	0.0187632	0.0805047	0.0155872	0.0105974	0.144535	0.00927324	0.0152649	0.544933
cg18492926	0.00680612	0.0124313	0.58528	-0.000401504	0.00702113	0.954514	-0.00583267	0.0101136	0.565452
cg18492943	-0.00390528	0.0252706	0.877503	0.00869849	0.0142727	0.543638	0.0124337	0.0205591	0.546725
cg18492996	-0.00671668	0.0296723	0.821391	-0.00130026	0.0167588	0.938315	0.0131366	0.0241401	0.587551
cg18492997	0.000247743	0.00629385	0.968681	0.00309367	0.00355474	0.386266	-0.0013029	0.00512041	0.79968
cg18493027	-0.00170087	0.00454868	0.709267	-0.00170769	0.00256908	0.507798	0.00262815	0.00370061	0.47927
cg18493030	0.0185198	0.0106283	0.0845564	-0.00687712	0.00600279	0.254729	-0.0124956	0.0086467	0.15161
cg18493039	0.00513339	0.0143178	0.720717	-0.00575778	0.00808664	0.47815	-0.0142664	0.0116484	0.223605
cg18493069	0.000134796	0.0028163	0.961923	0.00353204	0.00159063	0.0286868	-0.000443912	0.00229122	0.846777
cg18493085	0.0195292	0.0116128	0.0958117	-0.00501983	0.00655884	0.445901	-0.00367023	0.00944765	0.698503
cg18493113	0.025297	0.0305691	0.409943	-0.0256577	0.0172653	0.140466	-0.00484985	0.0248697	0.845788
cg18493115	0.0104613	0.058614	0.858716	0.011235	0.0331049	0.735052	-0.0150005	0.0476858	0.753758
cg18493122	0.0365566	0.03452	0.292204	-0.018483	0.0194967	0.34546	-0.0159218	0.028084	0.572055
cg18493147	0.0536499	0.0294296	0.0713534	-0.0108329	0.0166217	0.516098	-0.0543106	0.0239426	0.0255011
cg18493182	-0.0120577	0.0174536	0.491295	0.0078998	0.0098577	0.424848	0.00807394	0.0141995	0.570923
cg18493207	0.000242218	0.00567166	0.966022	-0.000692815	0.00320333	0.829219	-7.04113e-05	0.00461422	0.987856
cg18493214	0.0238528	0.0369909	0.520544	-0.0179135	0.0208923	0.393302	-0.0231928	0.0300942	0.442754
cg18493238	-0.022795	0.0162399	0.163586	0.00474448	0.00917221	0.606135	0.0115323	0.0132121	0.384872
cg18493242	-0.0103006	0.0468828	0.826555	-0.021203	0.0264792	0.425217	-0.00326319	0.0381418	0.931996
cg18493244	-0.0266281	0.0323	0.411716	0.00253427	0.0182429	0.8898	0.0340534	0.0262779	0.198056
cg18493250	0.00096634	0.00420214	0.818599	-0.00278388	0.00237335	0.243649	-0.001579	0.00341868	0.645196
cg18493276	0.0142661	0.0171968	0.408791	-0.00304547	0.00971265	0.754524	-0.00545125	0.0139905	0.69765
cg18493314	0.0213948	0.017674	0.228992	0.00184028	0.00998222	0.854115	-0.0124845	0.0143788	0.387377
cg18493326	0.00224854	0.00960281	0.815354	0.00219631	0.00542362	0.686395	-0.00975134	0.00781243	0.214938
cg18493371	-0.00699666	0.0104527	0.504835	0.00272716	0.00590361	0.645143	0.00300883	0.00850383	0.724233
cg18493403	0.00668844	0.0136234	0.624557	-0.0134919	0.00769441	0.0826484	-0.007427	0.0110834	0.504368
cg18493423	0.025852	0.0208777	0.218577	-0.0127986	0.0117916	0.28041	-0.0191176	0.0169852	0.263108
cg18493430	-0.0134677	0.00963989	0.165545	-0.00173361	0.00544456	0.75085	0.00624691	0.0078426	0.427646
cg18493449	-0.0436396	0.0231381	0.0622497	0.0205746	0.0130683	0.118619	0.0301755	0.0188242	0.112149
cg18493491	-0.0121416	0.0183984	0.510851	0.00130799	0.0103913	0.90009	0.00117018	0.0149682	0.937846
cg18493502	0.0302967	0.0292966	0.303617	-0.0266637	0.0165466	0.110302	-0.0233169	0.0238344	0.330342
cg18493566	0.00251672	0.00321979	0.43631	-0.00162561	0.00181852	0.373554	-0.00221131	0.00261948	0.400626
cg18493677	0.012458	0.0396771	0.7542	0.0120664	0.0224094	0.591485	0.0147188	0.0322796	0.649414
cg18493709	0.00499857	0.00996561	0.617086	-0.000113895	0.00562853	0.983897	-0.00556326	0.00810759	0.49422
cg18493761	0.019939	0.036993	0.591114	0.00447861	0.0208935	0.830716	0.0189558	0.0300959	0.530262
cg18493884	0.009047	0.0169409	0.594528	-0.00534014	0.00956814	0.578038	-0.0151839	0.0137824	0.273294
cg18493899	-0.00112858	0.0030118	0.708678	0.00275884	0.00170105	0.10805	0.000900597	0.00245027	0.714001
cg18493946	-0.0200069	0.0100599	0.0495137	0.00672178	0.00568179	0.239655	0.0115929	0.0081843	0.159806
cg18493947	0.00722239	0.0253606	0.776408	-0.0126671	0.0143235	0.378668	-0.00526362	0.0206323	0.799168
cg18493971	-0.012213	0.0114256	0.287731	-0.00580684	0.00645311	0.370406	0.00691944	0.00929536	0.458417
cg18493994	-0.0259342	0.0321349	0.421597	0.00134283	0.0181497	0.941172	0.0168588	0.0261436	0.520529
cg18494018	-0.00251462	0.00317427	0.430164	0.0029848	0.00179281	0.0991327	-0.000180046	0.00258245	0.944559
cg18494043	-0.0205862	0.0164583	0.21398	0.00284204	0.00929555	0.760449	0.0140905	0.0133897	0.295233
cg18494124	-0.00498715	0.0049534	0.316504	0.00410903	0.00279766	0.145107	0.0033415	0.00402988	0.409016
cg18494134	-0.000253449	0.0236997	0.991489	0.00347702	0.0133855	0.795593	0.0307793	0.019281	0.11363
cg18494181	-0.0153631	0.0218603	0.483857	-0.00181462	0.0123466	0.883455	0.000877924	0.0177846	0.96073
cg18494188	0.0321692	0.0520896	0.538289	0.0112742	0.02942	0.70239	-0.0242606	0.0423779	0.568305
cg18494190	-0.00957257	0.00808041	0.239016	-1.18336e-06	0.00456378	0.999794	0.00446654	0.00657388	0.498463
cg18494272	0.00488115	0.00323848	0.134968	-0.00122648	0.00182908	0.504087	-0.000956836	0.00263469	0.717261
cg18494399	-0.00721573	0.0066168	0.27816	0.0067522	0.00373714	0.0738648	0.010281	0.00538315	0.0590774
cg18494448	-0.00277869	0.00386115	0.47345	0.00113998	0.00218076	0.602333	0.00316752	0.00314126	0.315765
cg18494507	-0.0205906	0.0531763	0.699437	-0.0134698	0.0300337	0.65479	-0.00134585	0.0432619	0.975246
cg18494545	-0.000400299	0.0169733	0.981232	0.00971635	0.00958643	0.313292	-0.00267809	0.0138087	0.846623
cg18494563	0.0140362	0.0118509	0.23912	-0.0065048	0.00669334	0.333527	-0.00559734	0.00964139	0.562874
cg18494668	0.0468588	0.0314699	0.139698	-0.0176914	0.0177741	0.322019	-0.0473111	0.0256026	0.0676324
cg18494672	-0.00936348	0.0142162	0.511667	0.00928692	0.00802927	0.250234	0.00446707	0.0115657	0.700161
cg18494690	0.00478404	0.0144358	0.741049	0.00927411	0.00815327	0.258115	-0.00133951	0.0117443	0.909427
cg18494742	-0.0140081	0.0224651	0.534371	0.00448237	0.0126882	0.724643	0.0152494	0.0182766	0.406105
cg18494789	-0.00333832	0.0209056	0.873457	0.00327529	0.0118074	0.782062	0.00397049	0.0170079	0.815899
cg18494805	-0.0393502	0.032889	0.234406	0.00206532	0.0185755	0.911697	0.0109623	0.026757	0.682923
cg18494812	-0.00147834	0.00829979	0.858998	0.00375007	0.00468768	0.425655	0.00519088	0.00675235	0.443889
cg18494828	-0.00205718	0.00866675	0.812869	0.00417768	0.00489494	0.39548	0.000748526	0.00705089	0.915672
cg18494902	-0.0310146	0.0324895	0.342126	0.0135267	0.0183499	0.462789	0.0234135	0.026432	0.377893
cg18494987	-0.0145959	0.0209513	0.487666	0.0115365	0.0118332	0.331998	0.00135516	0.0170451	0.936793
cg18495007	-0.0118872	0.0267241	0.657437	-0.00361495	0.0150936	0.811216	0.00934303	0.0217415	0.668334
cg18495011	0.00331945	0.0199184	0.867987	-0.0127074	0.0112498	0.261417	-0.00752643	0.0162047	0.643349
cg18495047	-0.0257923	0.0258077	0.320059	0.0231623	0.014576	0.115267	0.0188585	0.020996	0.371283
cg18495102	0.0720983	0.043146	0.0979067	-0.056779	0.0243687	0.0218575	-0.0625184	0.0351018	0.0780007
cg18495118	0.011131	0.00704685	0.117428	-0.00863579	0.00398003	0.0324407	-0.00302015	0.00573302	0.599524
cg18495141	0.0140566	0.0211678	0.508215	-0.00929612	0.0119555	0.4387	-0.0071957	0.0172212	0.676978
cg18495166	-0.0246763	0.0257231	0.339766	0.0159729	0.0145283	0.274272	0.0127613	0.0209272	0.54341
cg18495181	-0.00923429	0.0447428	0.836918	0.0173336	0.0252705	0.494382	0.00535623	0.0364008	0.883319
cg18495191	0.00172627	0.0170778	0.919691	-0.00394436	0.00964544	0.683479	0.00886111	0.0138937	0.525106
cg18495204	-0.0136509	0.0151189	0.368789	-0.00130963	0.00853906	0.878422	0.00927977	0.0123001	0.452388
cg18495223	0.00582904	0.00697995	0.405686	-0.00305418	0.00394225	0.440364	0.000415397	0.00567859	0.941835
cg18495224	-0.00220884	0.0172387	0.898306	0.00794229	0.00973632	0.416628	-0.00338975	0.0140246	0.809518
cg18495231	-0.041276	0.0306838	0.181664	0.0126341	0.0173301	0.467723	0.0105884	0.0249631	0.672375
cg18495307	-0.00892725	0.00498432	0.07637	-0.00138912	0.00281512	0.622799	0.00869608	0.00405503	0.0344644
cg18495341	0.0087733	0.0150005	0.559981	-0.0122184	0.00847221	0.152441	-0.00329936	0.0122038	0.787455
cg18495425	-0.0272915	0.0355187	0.444114	0.0129809	0.0200608	0.519094	0.00858084	0.0288965	0.767132
cg18495443	-0.00173415	0.0148507	0.90728	-0.00236679	0.0083876	0.778403	-0.0081951	0.0120819	0.499182
cg18495531	-0.011116	0.017514	0.527108	4.72947e-05	0.00989184	0.996195	0.0193106	0.0142487	0.178452
cg18495563	0.0153687	0.0110792	0.168539	-0.00410236	0.00625749	0.513622	-0.00406238	0.00901357	0.653204
cg18495673	0.0019894	0.0115561	0.863674	0.00180673	0.00652685	0.782505	-0.00699334	0.00940157	0.458748
cg18495682	0.018242	0.00996215	0.0701192	-0.00378735	0.00562658	0.502457	-0.010552	0.00810478	0.195988
cg18495710	0.00563812	0.0152407	0.712227	0.00276416	0.00860789	0.748804	-0.00111516	0.0123992	0.92852
cg18495767	0.0222046	0.0377757	0.558018	-0.0340828	0.0213355	0.113382	-0.0226201	0.0307327	0.463472
cg18495781	-0.000466229	0.0079696	0.953469	0.00222695	0.00450119	0.621886	0.0015688	0.00648373	0.809317
cg18495847	-0.020691	0.0146277	0.160383	0.0107548	0.00826165	0.196044	0.0164524	0.0119005	0.16996
cg18495869	0.0105169	0.0087625	0.23295	-0.00992437	0.00494902	0.0476863	-0.00380004	0.00712879	0.595202
cg18495884	0.0035254	0.0101716	0.729641	0.00226199	0.00574488	0.694629	-0.00836508	0.00827519	0.314571
cg18496045	-0.00695158	0.00839656	0.409734	-0.00340785	0.00474234	0.474096	0.0086472	0.00683108	0.208564
cg18496053	0.00938681	0.0152196	0.538826	-0.0024622	0.00859598	0.775149	-0.00978408	0.012382	0.431329
cg18496108	0.00296708	0.00304851	0.332807	-0.00111568	0.00172179	0.518513	-0.00342151	0.00248014	0.170861
cg18496115	-0.0100944	0.00943073	0.287082	-0.0018995	0.00532643	0.722145	0.0171053	0.00767244	0.0280676
cg18496131	-0.0458689	0.0531829	0.390532	0.0217054	0.0300374	0.47164	0.0272893	0.0432673	0.529696
cg18496178	-0.00504404	0.0100522	0.616944	0.00429096	0.00567743	0.451587	0.00716428	0.00817803	0.383151
cg18496212	-0.0060446	0.05073	0.905399	-0.0132261	0.0286521	0.645383	-0.00850335	0.0412718	0.837192
cg18496220	0.00983563	0.0181684	0.589489	-0.00374196	0.0102614	0.716149	-0.00553125	0.0147811	0.709055
cg18496230	-0.0177637	0.0217328	0.415701	0.00690638	0.0122746	0.574953	0.0128379	0.0176808	0.469515
cg18496235	-0.000224085	0.00835487	0.978657	0.00340896	0.00471879	0.471756	0.000603783	0.00679716	0.929399
cg18496247	0.00324457	0.00694118	0.641224	-0.00253595	0.00392035	0.519229	-0.000361746	0.00564705	0.949053
cg18496271	0.0333666	0.0310656	0.285429	-0.00672638	0.0175457	0.702281	-0.0127688	0.0252736	0.614538
cg18496281	-0.0152226	0.0308979	0.623345	0.00265867	0.017451	0.879223	-0.00115737	0.0251372	0.96337
cg18496287	-0.0199816	0.0322846	0.537405	-0.00067434	0.0182342	0.970574	-0.000817295	0.0262654	0.97524
cg18496289	0.0158188	0.0152251	0.301364	0.00350623	0.00859908	0.68435	-0.00272418	0.0123865	0.826382
cg18496317	-0.00434285	0.00317907	0.175041	0.00170721	0.00179552	0.344037	0.00280288	0.00258635	0.281148
cg18496318	0.00742244	0.0344194	0.829711	0.0108827	0.0194399	0.576884	0.00168281	0.0280022	0.952202
cg18496382	-0.00143138	0.00372096	0.701307	0.00361212	0.00210158	0.0888151	0.000471055	0.00302721	0.876663
cg18496383	-0.00265102	0.00942367	0.779062	0.000601891	0.00532245	0.910194	0.0118246	0.00766669	0.126216
cg18496440	-0.0179692	0.022887	0.434274	0.013324	0.0129265	0.305194	0.000448374	0.0186199	0.980837
cg18496535	-0.00792396	0.0105697	0.455241	0.00181794	0.00596974	0.761373	0.0112431	0.00859909	0.194112
cg18496543	-0.021911	0.0261956	0.404942	0.000156171	0.0147951	0.991599	0.024627	0.0213116	0.250666
cg18496597	0.00351258	0.010542	0.739695	6.77958e-05	0.00595405	0.990938	-0.00250693	0.00857649	0.770673
cg18496624	0.0235218	0.0152431	0.126027	-0.0095386	0.00860925	0.270596	-0.00871051	0.0124012	0.484098
cg18496653	0.00956846	0.0164465	0.562043	-0.00715066	0.00928892	0.443267	-0.0102719	0.0133802	0.444516
cg18496662	-0.0265154	0.0114399	0.0225394	0.0103771	0.00646118	0.111478	0.0142056	0.00930697	0.130147
cg18496725	0.0520011	0.0322361	0.109932	-0.017107	0.0182068	0.349737	-0.0342421	0.0262259	0.194725
cg18496781	-0.00162942	0.0121167	0.893301	0.00587835	0.00684345	0.392451	0.000221746	0.00985762	0.982099
cg18496841	0.000920275	0.00558389	0.869434	0.00281685	0.00315376	0.373953	0.00230086	0.00454282	0.613656
cg18496842	-0.00994689	0.0355916	0.780471	0.0195589	0.020102	0.332957	0.0136494	0.0289558	0.638412
cg18496858	-0.0173837	0.0168023	0.303402	-0.000284738	0.00948988	0.976125	0.0297645	0.0136697	0.0318499
cg18496908	-0.0019434	0.0081823	0.812755	0.00330844	0.00462132	0.475751	-6.20342e-05	0.00665676	0.992584
cg18496910	0.00604623	0.0033978	0.0782653	-0.00171443	0.00191906	0.373848	-0.00183593	0.0027643	0.50815
cg18496937	0.00183256	0.00210781	0.386745	-0.00234565	0.00119048	0.0516212	-0.00091864	0.00171482	0.593375
cg18496947	-0.00514103	0.00693521	0.460288	0.00334704	0.00391697	0.394914	0.0107124	0.00564219	0.0605554
cg18496965	0.0245267	0.0159224	0.126688	-0.0108386	0.0089929	0.231013	-0.012849	0.0129538	0.323685
cg18496980	0.00389029	0.0124295	0.754955	-0.000113988	0.00702014	0.987078	-0.00373617	0.0101121	0.712572
cg18497025	0.00178225	0.0229486	0.938255	-0.00783816	0.0129613	0.546751	-0.00976844	0.01867	0.602005
cg18497050	0.0120595	0.0140278	0.392063	-0.00890402	0.00792285	0.263826	-0.00790206	0.0114124	0.490319
cg18497052	-0.0318343	0.0422015	0.452454	-0.00707521	0.0238352	0.767218	0.0160339	0.0343334	0.641532
cg18497064	-0.00840035	0.0140532	0.551383	0.00479312	0.00793717	0.547317	0.00739588	0.0114331	0.519218
cg18497098	-0.000316537	0.00355219	0.929176	0.00165108	0.00200626	0.412525	-0.000181413	0.00288991	0.950074
cg18497162	0.00240536	0.0159723	0.880604	0.0014721	0.00902109	0.870709	-0.00116258	0.0129944	0.928893
cg18497211	-0.0197834	0.0303425	0.515926	0.0096947	0.0171373	0.572886	0.00208251	0.0246854	0.932941
cg18497238	0.0473466	0.0216831	0.0313802	-0.0231085	0.0122465	0.0621274	-0.0351442	0.0176404	0.049125
cg18497291	0.0102359	0.0117223	0.384689	0.0022402	0.00662069	0.735813	-0.0142018	0.00953674	0.139656
cg18497489	0.0230075	0.0246866	0.353636	0.00236242	0.0139429	0.865804	-0.00305047	0.020084	0.879589
cg18497492	-0.00816948	0.0103132	0.430191	0.0151113	0.00582482	0.0109317	-0.00355028	0.00839034	0.673121
cg18497502	0.00597102	0.0087438	0.496289	0.00299667	0.00493845	0.545385	-0.00426727	0.00711358	0.549973
cg18497504	-0.000749392	0.00505322	0.882411	0.00334511	0.00285403	0.244012	-0.00267787	0.00411108	0.516327
cg18497508	-0.0136028	0.0136187	0.320336	0.00654599	0.00769179	0.396824	0.0102134	0.0110796	0.358887
cg18497519	-0.000308332	0.0159885	0.984653	-0.00229642	0.00903025	0.799794	0.00842462	0.0130076	0.518713
cg18497543	0.0020515	0.00295718	0.489488	0.000513081	0.0016702	0.759345	-0.00187871	0.00240583	0.436743
cg18497550	0.00306266	0.00398344	0.443832	0.00104095	0.00224983	0.64462	-0.00167643	0.00324075	0.606114
cg18497587	0.0268487	0.0278312	0.33707	-0.00257365	0.0157189	0.870281	-0.0155146	0.0226422	0.494831
cg18497664	-0.00305226	0.0297986	0.918625	0.000559856	0.0168301	0.973531	0.00634628	0.0242428	0.794041
cg18497748	0.00271546	0.0180784	0.880912	0.0167306	0.0102106	0.104513	-0.011743	0.0147078	0.426555
cg18497811	-0.0131252	0.0109115	0.231922	0.0105321	0.00616276	0.0906192	0.0116726	0.00887713	0.19161
cg18497925	-0.0204736	0.0202906	0.315451	0.00658526	0.01146	0.56686	0.00533083	0.0165076	0.747434
cg18497960	0.00286892	0.00266435	0.284223	-0.00122429	0.00150481	0.417858	-0.0023897	0.0021676	0.27296
cg18497973	-0.0181766	0.0193606	0.350117	0.0114349	0.0109348	0.298254	0.0154319	0.0157509	0.329624
cg18498035	-0.00116397	0.00514031	0.821332	-0.0012066	0.00290322	0.678605	0.000410817	0.00418193	0.921945
cg18498039	0.000777902	0.00365381	0.831846	-0.00117689	0.00206365	0.569784	-0.00147997	0.00297258	0.619689
cg18498090	0.0105764	0.0261275	0.686506	0.00755464	0.0147567	0.609839	-0.0348794	0.0212562	0.104023
cg18498096	0.0256401	0.0449063	0.569329	-0.00314526	0.0253629	0.901561	0.00256213	0.0365339	0.944233
cg18498108	0.00235441	0.0096942	0.808616	0.00588255	0.00547524	0.285285	1.59123e-05	0.00788678	0.998394
cg18498115	-0.0100138	0.0275316	0.71685	0.00670481	0.0155497	0.667281	0.00302286	0.0223985	0.892922
cg18498156	0.0123275	0.0102175	0.230528	-0.012153	0.00577082	0.0377659	0.00249857	0.00831255	0.764373
cg18498159	-0.00167436	0.00369703	0.651626	0.00115499	0.00208806	0.581426	0.00274773	0.00300774	0.363194
cg18498241	-0.0125629	0.0164573	0.447081	0.00946885	0.009295	0.310852	0.00380466	0.0133889	0.776884
cg18498263	0.032524	0.0470158	0.490719	-0.00418181	0.0265543	0.875189	-0.00825897	0.03825	0.829498
cg18498427	-0.0276813	0.0135531	0.0437941	0.00403878	0.00765472	0.598956	0.0203037	0.0110262	0.0685873
cg18498503	0.01016	0.0223758	0.650788	-0.00837779	0.0126378	0.50894	-0.0188322	0.018204	0.303445
cg18498537	0.00134467	0.00783978	0.86417	0.0079182	0.00442787	0.0768241	-0.00564619	0.00637811	0.378191
cg18498565	0.00813928	0.0124204	0.5138	0.00495169	0.00701498	0.481942	-0.00373306	0.0101047	0.712598
cg18498593	0.000813806	0.00824495	0.921575	0.00295649	0.00465671	0.526981	0.000596818	0.00670773	0.929284
cg18498622	-0.0325727	0.0312378	0.299638	-0.00327672	0.017643	0.853045	0.0273016	0.0254138	0.285333
cg18498623	-0.017039	0.0146517	0.247677	0.0184364	0.00827519	0.0281732	0.0165113	0.01192	0.169142
cg18498684	-0.00271335	0.00898029	0.763182	0.00442247	0.00507203	0.385376	-0.00313046	0.00730598	0.669243
cg18498686	0.00209238	0.0166417	0.900202	-0.00862335	0.00939916	0.361154	0.00311994	0.013539	0.818229
cg18498727	-0.00699155	0.0538563	0.896976	0.0212104	0.0304178	0.487264	0.00842578	0.0438151	0.847903
cg18498739	0.00937155	0.00980421	0.34149	0.00412491	0.00553737	0.458102	-0.00277057	0.00797629	0.729072
cg18498871	0.00327887	0.0144729	0.821243	-0.0112998	0.0081742	0.17	-0.0032085	0.0117745	0.785814
cg18498877	-0.00298804	0.0028173	0.291478	0.00037895	0.0015912	0.812259	0.00144402	0.00229204	0.53015
cg18499001	0.00925644	0.00589025	0.119293	-0.00433902	0.00332679	0.195197	-0.00636381	0.00479206	0.187265
cg18499027	-0.0108714	0.0212831	0.610641	0.00617323	0.0120206	0.608719	0.011433	0.017315	0.510612
cg18499060	0.000967075	0.00881691	0.912884	0.00782774	0.00497975	0.119194	0.000108119	0.00717306	0.988005
cg18499068	-0.012061	0.0473321	0.799398	0.0150072	0.0267329	0.575824	0.0185829	0.0385074	0.63047
cg18499083	0.0104653	0.0291466	0.720326	0.00376631	0.0164619	0.819509	-0.000448027	0.0237124	0.984964
cg18499123	-0.0101358	0.0273951	0.712192	0.0293555	0.0154726	0.0607384	-0.0104662	0.0222874	0.639685
cg18499148	0.0114352	0.0121384	0.348477	-0.0040786	0.00685573	0.553269	0.00305575	0.00987531	0.757649
cg18499171	0.0114624	0.0175362	0.514872	-0.00561108	0.00990434	0.572331	-0.0084804	0.0142667	0.553601
cg18499183	0.0176445	0.0182118	0.335004	-0.0105249	0.0102859	0.308717	-0.0146183	0.0148163	0.326252
cg18499201	-0.0109955	0.0392616	0.780025	0.00254947	0.0221748	0.908703	0.00551148	0.0319416	0.863362
cg18499250	0.0101046	0.0560828	0.857389	0.00776296	0.0316753	0.806908	0.00618164	0.0456266	0.892508
cg18499260	-0.00528759	0.00912701	0.563693	0.00280009	0.00515489	0.588232	0.00834217	0.00742534	0.263981
cg18499294	0.000248977	0.0179456	0.988959	-0.000509335	0.0101356	0.960024	0.0156962	0.0145997	0.284969
cg18499321	0.0113769	0.0158272	0.473962	0.00523087	0.00893912	0.559781	-0.00737526	0.0128763	0.568107
cg18499339	0.00212244	0.0173919	0.90312	0.00575514	0.00982289	0.559296	0.00880776	0.0141493	0.535068
cg18499340	-0.0510435	0.0210528	0.0171598	0.0139899	0.0118905	0.242222	0.0406177	0.0171277	0.0196726
cg18499363	-0.00081206	0.00961004	0.93283	-0.00211632	0.0054277	0.697449	0.00413944	0.00781831	0.597688
cg18499396	-0.00662114	0.0156873	0.673897	0.000604103	0.00886009	0.945779	-0.00411803	0.0127625	0.747635
cg18499432	0.0251275	0.0130164	0.0564431	-0.00776098	0.00735163	0.293709	-0.0183113	0.0105896	0.0869272
cg18499441	-0.0334701	0.0113262	0.00391454	0.0071366	0.00639696	0.267312	0.0277513	0.00921448	0.00330488
cg18499443	-0.00634103	0.00776371	0.416051	-0.00303661	0.00438491	0.490252	0.00993593	0.00631622	0.118923
cg18499530	0.000699484	0.0105696	0.94737	-0.000544492	0.00596966	0.927512	0.000619179	0.00859897	0.942744
cg18499545	-0.00450232	0.00278545	0.109229	-1.97798e-05	0.00157321	0.989994	0.00357418	0.00226612	0.117967
cg18499566	0.0100397	0.0219295	0.648098	-0.00338207	0.0123857	0.78538	0.000205326	0.0178409	0.990841
cg18499636	0.00780353	0.00900539	0.388311	-0.000793638	0.0050862	0.876325	-0.00464013	0.0073264	0.527984
cg18499667	0.00234913	0.00370332	0.527344	0.00207148	0.00209162	0.324431	0.000586908	0.00301286	0.845952
cg18499684	-0.00681502	0.0297806	0.819469	-0.00807786	0.01682	0.632117	0.00357978	0.0242282	0.882842
cg18499731	0.0137565	0.0183479	0.455198	-0.00765353	0.0103628	0.461942	-0.0196325	0.0149271	0.191504
cg18499750	0.0483923	0.0218503	0.0290957	-0.024567	0.0123409	0.0492991	-0.0277424	0.0177764	0.121835
cg18499794	-0.00676049	0.0326733	0.836508	0.00770845	0.0184537	0.677067	0.0136412	0.0265816	0.608977
cg18499800	0.00049948	0.008345	0.952394	0.00243578	0.00471322	0.606462	-0.00313173	0.00678913	0.645616
cg18499831	-0.0105913	0.0130542	0.41914	0.00592459	0.00737294	0.423596	0.00460203	0.0106203	0.665732
cg18499839	0.00171255	0.00298041	0.566876	-0.00136803	0.00168332	0.418362	0.000299467	0.00242473	0.90196
cg18499846	0.0162896	0.0341851	0.63477	-0.0128989	0.0193076	0.505657	0.00818153	0.0278115	0.769244
cg18499883	-0.000394497	0.0184257	0.982962	-0.00962785	0.0104067	0.357158	0.00414104	0.0149903	0.78294
cg18499890	0.00363212	0.00263706	0.171545	-0.000194967	0.0014894	0.89612	-0.00110918	0.0021454	0.606319
cg18499899	0.0117115	0.0129262	0.36714	0.00525098	0.00730063	0.473699	-0.012401	0.0105162	0.241162
cg18499910	-0.00606035	0.0102573	0.555994	0.00862222	0.0057933	0.139881	0.0109134	0.00834494	0.194006
cg18499919	-0.00434807	0.00802091	0.588986	0.00316659	0.00453017	0.486207	0.00367293	0.00652547	0.574815
cg18499941	0.0147051	0.0285688	0.607904	-0.0201142	0.0161355	0.215524	-0.00208339	0.0232424	0.928758
cg18499948	-0.0256783	0.0202863	0.208586	-0.00456326	0.0114576	0.691295	0.0193119	0.016504	0.244787
cg18499978	0.0183067	0.0505493	0.718015	0.0138679	0.02855	0.628234	-0.00539528	0.0411247	0.895892
cg18500060	0.0200556	0.0263846	0.449005	-0.0230898	0.0149019	0.124496	0.00350838	0.0214654	0.870506
cg18500141	0.00520745	0.0196874	0.791945	-0.00175548	0.0111193	0.874879	0.00767231	0.0160168	0.632994
cg18500174	0.0542773	0.0338848	0.112414	-0.0424929	0.019138	0.0286993	-0.0486139	0.0275672	0.080938
cg18500177	-0.0151205	0.0233214	0.518275	0.0162227	0.0131718	0.221039	0.00469514	0.0189733	0.80507
cg18500286	9.04372e-05	0.00327231	0.978008	0.000450091	0.00184819	0.808103	7.97774e-05	0.00266221	0.976155
cg18500300	-0.0187574	0.0288033	0.516425	0.0145143	0.016268	0.374471	0.0175574	0.0234331	0.455499
cg18500322	-0.0373003	0.0433625	0.39178	0.0178601	0.0244909	0.467586	0.00372932	0.0352779	0.916026
cg18500360	0.0273296	0.0169021	0.109107	0.00283453	0.00954622	0.767151	-0.0225829	0.0137508	0.103733
cg18500368	-0.0156553	0.0135483	0.250689	0.0156624	0.00765202	0.0433518	0.00532776	0.0110223	0.629917
cg18500375	0.00372541	0.00691514	0.591293	-0.0039885	0.00390564	0.309667	-0.00175774	0.00562586	0.755371
cg18500413	-0.0130806	0.0231624	0.573546	0.00166095	0.013082	0.899229	0.00260516	0.0188439	0.890327
cg18500418	-0.0315973	0.0268424	0.24199	0.0228113	0.0151605	0.135628	0.00465627	0.0218378	0.831598
cg18500431	0.00745092	0.00611022	0.225612	-0.00589774	0.00345102	0.0906195	-0.00368292	0.00497101	0.460539
cg18500436	-0.00148909	0.00404852	0.713808	-0.00394889	0.00228659	0.0873216	0.00576311	0.0032937	0.0832944
cg18500448	-0.0373238	0.045589	0.414942	-0.0252815	0.0257484	0.328584	0.0448869	0.0370892	0.229098
cg18500462	-0.0182298	0.0115571	0.117935	0.00819575	0.0065274	0.21225	0.00226763	0.00940236	0.809922
cg18500469	0.00803713	0.00452074	0.0785323	-0.00199374	0.00255329	0.436772	-0.00344071	0.00367788	0.351822
cg18500514	0.0168482	0.0281359	0.550678	-0.0202736	0.015891	0.205046	-0.0267269	0.0228901	0.245794
cg18500674	0.0297961	0.0120666	0.0152672	-0.00432166	0.00681514	0.527476	-0.0302818	0.00981683	0.00264807
cg18500714	0.00997595	0.00566531	0.0813773	-0.00496033	0.00319974	0.12431	-0.00661171	0.00460905	0.154612
cg18500727	-0.0195348	0.0239569	0.416813	0.00643883	0.0135308	0.635229	0.0182099	0.0194903	0.352442
cg18500733	0.002893	0.0111165	0.795222	0.00144957	0.00627856	0.817893	-0.00139984	0.00904393	0.877311
cg18500799	0.0177785	0.0117815	0.134512	-0.00540556	0.00665415	0.418554	-0.0131148	0.00958493	0.174355
cg18500826	-0.00624335	0.0152934	0.683989	0.00686252	0.00863763	0.428829	-0.00489986	0.012442	0.694574
cg18500830	0.00818177	0.0290278	0.778645	-0.0292492	0.0163947	0.0775088	0.000214703	0.0236157	0.992765
cg18500906	-0.0230735	0.0136947	0.0952004	0.00526875	0.00773472	0.497363	0.00430022	0.0111414	0.700358
cg18500923	-0.0102487	0.0163297	0.531719	0.00623825	0.00922293	0.500389	0.0089495	0.0132851	0.50212
cg18500968	0.0288262	0.0579934	0.620261	0.00682415	0.0327544	0.835394	-0.00643598	0.047181	0.891777
cg18500988	-0.00653996	0.0290853	0.822561	-0.00905144	0.0164273	0.582887	-0.00539539	0.0236626	0.820111
cg18501001	0.00316661	0.00940204	0.736988	0.00167639	0.00531023	0.752909	-0.00440051	0.00764909	0.566409
cg18501026	-0.0067779	0.00953078	0.478675	0.00116985	0.00538294	0.828406	0.00499219	0.00775383	0.521187
cg18501112	0.0194243	0.0217437	0.373869	-0.0112841	0.0122808	0.360432	-0.00494439	0.0176898	0.780446
cg18501140	-0.0379445	0.0204674	0.0667606	0.00737056	0.0115599	0.525222	0.0156488	0.0166514	0.349634
cg18501142	0.00553821	0.0101279	0.585741	-0.00775351	0.0057202	0.178387	-0.000971125	0.00823964	0.90642
cg18501202	-0.0185325	0.0289034	0.522898	-0.00642272	0.0163245	0.694849	0.00862517	0.0235146	0.714558
cg18501211	0.00704581	0.00489192	0.152971	-0.00306851	0.00276293	0.269458	-0.00523313	0.00397985	0.19161
cg18501230	-0.0275757	0.0228975	0.23137	-0.00449373	0.0129324	0.728977	0.0241692	0.0186284	0.197528
cg18501233	0.00427267	0.00985451	0.66555	-0.00555913	0.00556578	0.320349	-0.00426974	0.00801721	0.595536
cg18501264	0.00385895	0.0105151	0.714417	-0.00140816	0.0059389	0.813068	-0.000662628	0.00855466	0.938417
cg18501370	-0.0202324	0.0312842	0.519319	0.0274304	0.0176692	0.12378	0.0161827	0.0254515	0.526374
cg18501395	0.0169535	0.00920996	0.0686789	-0.00686099	0.00520174	0.19025	-0.010305	0.00749282	0.172168
cg18501409	-0.0151349	0.00922716	0.104157	0.00616666	0.00521146	0.239557	0.0188146	0.00750682	0.0138454
cg18501421	0.0114281	0.0183942	0.535854	-0.00511897	0.010389	0.623305	-0.00819143	0.0149647	0.585361
cg18501555	0.00670381	0.0105167	0.525322	0.0026432	0.00593978	0.657301	-0.00131515	0.00855593	0.878153
cg18501647	-0.0556955	0.0187687	0.00377325	0.0295537	0.0106005	0.00637177	0.0306878	0.0152694	0.0472059
cg18501783	-0.00101117	0.0117191	0.931417	-0.00294205	0.00661891	0.657667	-0.00354551	0.00953418	0.71079
cg18501942	0.00437248	0.00849982	0.608116	-0.000822059	0.00480066	0.864389	-0.00331862	0.00691509	0.632361
cg18501945	0.00452257	0.0114673	0.69415	-0.0122177	0.00647665	0.0621995	0.00488386	0.00932927	0.601809
cg18502021	1.11597e-05	0.00691974	0.998717	0.00110194	0.00390824	0.778575	-0.000432254	0.00562961	0.938953
cg18502070	0.002531	0.0122146	0.836274	0.00545563	0.00689872	0.430961	-0.00520697	0.00993724	0.601471
cg18502099	-0.00893874	0.0197831	0.652384	0.00708801	0.0111734	0.527321	-0.00071503	0.0160947	0.964655
cg18502142	0.00965512	0.0149354	0.519493	-0.00563947	0.00843544	0.505358	0.00457571	0.0121508	0.707302
cg18502227	0.0095552	0.0275591	0.729548	-0.0248885	0.0155653	0.113045	0.00274502	0.0224209	0.902808
cg18502237	-0.00064933	0.0240199	0.978488	-0.00631872	0.0135663	0.642417	0.00624001	0.0195415	0.750163
cg18502238	0.0271967	0.0441862	0.53965	-0.0145552	0.0249562	0.561078	0.00215224	0.035948	0.95238
cg18502267	-0.0177914	0.0378142	0.639047	-0.000403036	0.0213573	0.984982	-0.00847779	0.030764	0.783455
cg18502306	0.00505399	0.00419374	0.231057	-0.00113381	0.00236861	0.633231	-0.00244031	0.00341185	0.476159
cg18502397	-0.00164453	0.0349493	0.962565	-0.0194231	0.0197392	0.327547	-0.00171796	0.0284333	0.951944
cg18502441	0.0355427	0.0415075	0.393924	0.0129381	0.0234433	0.58228	-0.0388114	0.0337688	0.253218
cg18502477	-0.0157729	0.0145126	0.279772	0.0096526	0.00819666	0.241797	0.00982358	0.0118068	0.407418
cg18502483	0.0119673	0.0122629	0.331518	-0.000149751	0.00692602	0.982794	-0.0113872	0.00997656	0.256485
cg18502534	-0.00220241	0.0127205	0.862899	0.00565681	0.00718446	0.432967	0.0106201	0.0103488	0.307316
cg18502617	0.0150539	0.0102351	0.144546	-0.00208684	0.00578073	0.718877	-0.00782765	0.00832683	0.349502
cg18502618	-0.0184507	0.0163212	0.261035	0.00665068	0.00921814	0.472334	0.019805	0.0132782	0.139032
cg18502619	-0.00184377	0.00833274	0.825344	0.00345363	0.00470629	0.464803	-0.000556068	0.00677916	0.934793
cg18502630	0.0156685	0.0278747	0.575327	0.00524953	0.0157435	0.739514	-0.00309033	0.0226777	0.891886
cg18502643	0.000542375	0.0223922	0.980725	0.0050146	0.012647	0.692594	-0.00316089	0.0182173	0.862608
cg18502684	-0.0195544	0.0245404	0.42748	0.0159052	0.0138603	0.253956	0.0208069	0.019965	0.2999
cg18502698	0.0417539	0.0195971	0.035624	-0.0173003	0.0110684	0.121266	-0.0390976	0.0159434	0.015964
cg18502743	-0.0176193	0.015083	0.245576	0.00357892	0.00851879	0.675317	0.0110396	0.0122708	0.370504
cg18502829	0.0222622	0.0202751	0.274893	0.00592113	0.0114513	0.606272	-0.00735042	0.016495	0.656858
cg18502863	-0.009706	0.039658	0.807167	-0.0218097	0.0223986	0.3326	-0.0027587	0.032264	0.932035
cg18502890	0.0273838	0.0305084	0.371609	-0.000529955	0.017231	0.975527	-0.0134638	0.0248203	0.58874
cg18502918	-0.00209255	0.00230506	0.366207	-0.000944328	0.00130189	0.469964	0.0011434	0.0018753	0.543462
cg18502933	0.0151957	0.0260351	0.56079	0.0104037	0.0147045	0.480925	-0.0129738	0.021181	0.541612
cg18502961	0.0217355	0.0156706	0.168582	-0.0121745	0.00885069	0.172099	-0.0104722	0.0127489	0.413403
cg18503019	0.00491077	0.0490185	0.920405	-0.023081	0.0276854	0.406486	-0.0189335	0.0398794	0.636007
cg18503031	0.0219776	0.0284141	0.441102	-0.0171878	0.0160481	0.286792	-0.00812489	0.0231165	0.725986
cg18503052	-0.0112261	0.0105854	0.291509	-0.000159819	0.00597856	0.978728	0.00919388	0.00861179	0.288327
cg18503078	-0.00363124	0.0208343	0.861996	0.00521019	0.0117671	0.658903	-0.00601811	0.0169499	0.723312
cg18503080	-0.0114266	0.0208412	0.584754	-0.00600022	0.011771	0.611375	0.0105273	0.0169555	0.53612
cg18503195	-0.0293432	0.0440706	0.507088	0.00670777	0.0248909	0.788121	0.00274887	0.0358539	0.939043
cg18503207	0.0515977	0.033174	0.123083	-0.0299085	0.0187365	0.113649	-0.0203316	0.0269889	0.453057
cg18503234	0.0520558	0.0311167	0.0975325	-0.0355549	0.0175746	0.045788	-0.0429506	0.0253152	0.0929404
cg18503247	-0.00804926	0.0108329	0.459236	-0.00336204	0.00611837	0.583914	0.0101363	0.00881319	0.252887
cg18503282	-0.00855371	0.00958585	0.374404	0.00243656	0.00541404	0.653673	0.00697153	0.00779864	0.373543
cg18503364	-0.00279928	0.0063771	0.661659	0.000897268	0.00360176	0.80379	0.00119806	0.00518814	0.817856
cg18503381	0.00759626	0.00384589	0.0510628	-0.004662	0.00217214	0.0343205	-0.00369681	0.00312885	0.240254
cg18503387	0.00474547	0.00272839	0.085123	-0.00311485	0.00154098	0.0459718	-0.00248927	0.0022197	0.26484
cg18503412	-0.012824	0.0110846	0.25012	-0.00221849	0.00626056	0.72383	0.00796756	0.00901799	0.379118
cg18503534	0.0315093	0.0316213	0.321482	0.00306866	0.0178596	0.863932	-0.0170039	0.0257258	0.510184
cg18503554	-0.054279	0.0263629	0.0421549	0.0291087	0.0148896	0.0534359	0.0225229	0.0214477	0.29624
cg18503615	0.00184533	0.00253037	0.467574	-0.000812987	0.00142914	0.570749	-0.000160372	0.0020586	0.938064
cg18503643	0.0215713	0.0387343	0.578863	-0.0166192	0.021877	0.449276	-0.0448513	0.0315126	0.15783
cg18503679	-0.0136024	0.0159887	0.396982	0.0176071	0.00903035	0.054061	0.00458295	0.0130077	0.725351
cg18503693	0.0730687	0.0403222	0.0730303	-0.00147376	0.0227738	0.948534	-0.0366677	0.0328044	0.2664
cg18503694	0.00162945	0.0183356	0.929368	0.0023921	0.0103559	0.817805	-0.00382355	0.0149171	0.798241
cg18503711	-0.00284038	0.00510675	0.579341	-0.000145954	0.00288427	0.959744	0.00307589	0.00415463	0.460856
cg18503728	-0.0020211	0.0142642	0.887615	-0.0104968	0.00805635	0.195655	0.00646031	0.0116047	0.579004
cg18503742	-0.000679334	0.0031446	0.829412	0.00142778	0.00177606	0.423397	0.00158361	0.00255831	0.53735
cg18503747	0.00734192	0.0127305	0.565453	0.00769679	0.00719015	0.28704	-0.00373859	0.010357	0.718898
cg18503758	0.0117709	0.011819	0.321739	-0.00404426	0.00667534	0.546014	-0.0137147	0.00961546	0.156954
cg18503793	0.0158187	0.00771353	0.042958	-0.00781713	0.00435657	0.0758434	-0.0117915	0.0062754	0.0632162
cg18503829	-0.00862304	0.0272122	0.752008	0.000524223	0.0153693	0.97286	0.0178689	0.0221387	0.421543
cg18503856	0.00378607	0.00238192	0.115168	-0.000648681	0.0013453	0.63075	-0.00241345	0.00193783	0.215939
cg18503897	-0.0115336	0.0127229	0.366884	-0.00208905	0.00718582	0.771881	0.0151437	0.0103508	0.146655
cg18503912	0.0238172	0.0377007	0.529025	-0.0141697	0.0212932	0.507323	-0.00632054	0.0306717	0.837163
cg18504013	0.00829109	0.0313908	0.792239	0.00982295	0.0177294	0.580808	0.00899041	0.0255382	0.725566
cg18504014	0.0161644	0.012641	0.204011	0.00335865	0.00713956	0.639094	-0.0055928	0.0102841	0.587795
cg18504038	0.0224082	0.0271661	0.411457	-0.00479645	0.0153433	0.755242	-0.00480173	0.0221012	0.828457
cg18504055	-0.0451738	0.020415	0.0292341	0.0219862	0.0115303	0.0594725	0.0217706	0.0166087	0.192992
cg18504143	-0.0185749	0.0403947	0.646653	-0.00605602	0.0228147	0.791226	-0.000971614	0.0328634	0.976474
cg18504190	0.0284088	0.0209771	0.178763	-0.0163223	0.0118478	0.171445	-0.0282138	0.0170661	0.101488
cg18504194	0.00231557	0.0182637	0.89937	0.00724365	0.0103152	0.484201	0.00890773	0.0148585	0.550221
cg18504196	0.0416822	0.0449068	0.355588	-0.0362062	0.0253631	0.156611	-0.0512776	0.0365342	0.163614
cg18504198	0.00262401	0.00998064	0.793172	0.00155761	0.00563702	0.782886	-0.00159213	0.00811982	0.844954
cg18504218	-0.00142213	0.00460355	0.758037	0.00165402	0.00260006	0.526163	-0.000970869	0.00374525	0.796004
cg18504351	0.0143534	0.0278246	0.607119	-0.000844869	0.0157152	0.957235	-0.00649536	0.0226369	0.774766
cg18504358	0.00748364	0.00438204	0.0908393	-0.00373933	0.00247495	0.134039	-0.00455697	0.00356504	0.204184
cg18504359	-0.00555122	0.0224835	0.8055	-0.00526599	0.0126985	0.679274	0.00592862	0.0182916	0.74654
cg18504367	0.0104695	0.0281476	0.710734	-0.00367923	0.0158977	0.817462	-0.00437168	0.0228997	0.848994
cg18504368	-0.0120227	0.0486832	0.805458	0.0289158	0.0274961	0.295553	0.00993541	0.0396066	0.802453
cg18504440	-0.0183909	0.0202396	0.365758	0.00434465	0.0114312	0.704716	0.00598532	0.016466	0.717018
cg18504511	-0.0230534	0.0172084	0.183454	0.00559287	0.00971923	0.56631	0.0120293	0.014	0.392306
cg18504532	-0.000320734	0.00273499	0.906886	0.00166305	0.00154471	0.284297	8.89331e-05	0.00222507	0.968199
cg18504615	-0.000751263	0.0204314	0.970743	0.00925353	0.0115395	0.424552	-0.00877506	0.0166221	0.598751
cg18504632	0.000286971	0.00990605	0.976948	-0.00747295	0.00559489	0.18475	0.00508419	0.00805913	0.5296
cg18504653	-0.00169953	0.0187716	0.928045	0.00817153	0.0106021	0.442712	0.00493305	0.0152717	0.74737
cg18504656	-0.0117587	0.0113591	0.303134	0.0184559	0.00641558	0.00493105	-0.00152919	0.00924129	0.868912
cg18504661	-0.0384039	0.0291556	0.190841	0.0204347	0.0164669	0.217586	0.0220997	0.0237197	0.353779
cg18504691	-0.00456928	0.0167345	0.785393	0.0156988	0.00945158	0.0999156	-0.00261518	0.0136145	0.84807
cg18504708	0.0251638	0.0221692	0.259111	-0.0116178	0.0125211	0.35576	-0.0226676	0.0180359	0.211814
cg18504811	0.00139459	0.0119774	0.907546	0.00421754	0.0067648	0.534435	-2.67316e-05	0.00974433	0.997817
cg18504826	0.000351095	0.0108186	0.974177	6.77511e-05	0.00611029	0.991176	0.00490575	0.00880155	0.578543
cg18504906	-0.00133715	0.00815524	0.870099	0.00312618	0.00460604	0.498919	8.335e-05	0.00663475	0.990002
cg18504937	0.025785	0.0183087	0.162193	-0.0120579	0.0103407	0.246419	-0.0126544	0.0148952	0.397639
cg18504989	-0.0138419	0.0313572	0.659877	0.00652624	0.0177104	0.713297	0.021458	0.0255108	0.402321
cg18505004	-0.00544663	0.0329867	0.869193	0.00288689	0.0186307	0.877177	0.00922692	0.0268365	0.731719
cg18505103	0.00221661	0.00239485	0.35694	-0.00149735	0.0013526	0.270997	-0.00040698	0.00194835	0.834972
cg18505232	-0.00472257	0.00298278	0.11658	0.00298078	0.00168466	0.0799438	0.00499631	0.00242666	0.0421541
cg18505241	-0.00234912	0.014849	0.874624	-0.00158538	0.00838665	0.850455	0.00677245	0.0120805	0.576343
cg18505286	-0.00529361	0.00732539	0.471623	0.00907829	0.00413735	0.0305818	0.00153312	0.00595962	0.797524
cg18505398	-0.00647432	0.0105251	0.539895	-0.00297799	0.00594454	0.617521	0.00517552	0.00856279	0.546961
cg18505453	0.0351609	0.0293627	0.234012	-0.00776854	0.0165839	0.640512	-0.0416831	0.0238882	0.0841332
cg18505495	-0.00963174	0.00663961	0.150071	0.00229897	0.00375002	0.54126	0.00780666	0.0054017	0.151586
cg18505573	0.00132795	0.0183805	0.942552	0.00641179	0.0103812	0.538251	0.00448294	0.0149536	0.764972
cg18505593	0.0355938	0.0288326	0.219969	0.00207128	0.0162845	0.899048	-0.0162499	0.0234569	0.490101
cg18505670	-0.015304	0.0220231	0.488758	0.00890805	0.0124385	0.475592	0.00655582	0.017917	0.715229
cg18505691	-0.0265332	0.0259137	0.308401	0.0196383	0.014636	0.182766	0.0328208	0.0210823	0.122743
cg18505698	0.0284796	0.0439565	0.518562	-0.00550683	0.0248264	0.824921	-0.0163709	0.0357611	0.648119
cg18505710	-0.00459509	0.00959602	0.63311	0.00153332	0.00541979	0.777841	0.00509006	0.00780691	0.515931
cg18505752	-0.00557724	0.0140242	0.691726	-0.00224612	0.00792081	0.777337	0.000343155	0.0114095	0.976067
cg18505837	-0.0163717	0.0131008	0.214395	0.00740518	0.00739924	0.319387	0.0133654	0.0106582	0.212825
cg18505879	0.0063462	0.00321778	0.0514017	-0.00230047	0.00181739	0.208582	-0.0040351	0.00261785	0.126447
cg18505908	-0.00269383	0.00377392	0.477046	0.000531404	0.00213149	0.803642	0.00305121	0.0030703	0.322777
cg18505959	-0.00198959	0.00466028	0.670371	-0.00246115	0.0026321	0.352061	0.00582396	0.0037914	0.127737
cg18505978	-0.00325486	0.0126907	0.798121	-0.00491815	0.00716766	0.494233	0.00582818	0.0103246	0.573708
cg18505992	2.55851e-05	0.0228219	0.999108	-0.000990922	0.0128897	0.938878	0.00944606	0.0185669	0.612065
cg18506018	-0.00609263	0.00963954	0.528829	0.00782869	0.00544437	0.153636	-0.00161245	0.00784231	0.837523
cg18506020	0.0113364	0.0331181	0.732856	0.0118589	0.018705	0.527561	-0.0112045	0.0269435	0.678428
cg18506124	-0.0155576	0.0257407	0.546977	0.0178224	0.0145382	0.223175	0.0176096	0.0209415	0.402454
cg18506172	0.00313234	0.00770701	0.685315	0.000297155	0.00435289	0.945713	-5.82229e-05	0.0062701	0.99261
cg18506297	-0.00773841	0.0110704	0.486196	0.00395003	0.00625251	0.529021	0.010205	0.0090064	0.259942
cg18506400	-0.00797904	0.0259678	0.759292	-0.0168309	0.0146665	0.253939	0.00184729	0.0211263	0.9305
cg18506442	-0.00347764	0.00750947	0.644318	0.00465562	0.00424131	0.275032	0.00264852	0.00610938	0.665592
cg18506489	0.00589525	0.0261931	0.822395	0.010981	0.0147938	0.459698	-0.0096337	0.0213096	0.652208
cg18506509	0.00786614	0.0100796	0.437035	-0.00376643	0.0056929	0.50978	-0.00725843	0.00820032	0.378248
cg18506547	-0.0104815	0.00750817	0.165866	-0.000993433	0.00424058	0.815265	0.004662	0.00610832	0.447165
cg18506620	-0.00295265	0.0146639	0.840838	-0.0031609	0.00828208	0.703543	0.00288239	0.0119299	0.809587
cg18506639	0.0123955	0.0173368	0.476318	-0.00362091	0.00979172	0.712335	-0.00885465	0.0141044	0.531601
cg18506672	-0.00386953	0.0136173	0.776886	-0.00437095	0.00769101	0.571118	0.00287885	0.0110785	0.795517
cg18506674	-0.00597088	0.00511545	0.245951	-0.000662101	0.00288918	0.819218	0.00480509	0.00416171	0.251063
cg18506678	0.00827908	0.0202942	0.684198	-0.0108238	0.0114621	0.347332	-0.00215184	0.0165105	0.896571
cg18506744	0.00345793	0.0301343	0.908878	-0.0172861	0.0170197	0.312296	-0.00617984	0.024516	0.801512
cg18506794	-0.000457058	0.0213609	0.982973	-0.00517619	0.0120645	0.668834	0.00415304	0.0173783	0.811622
cg18506895	-0.0156237	0.0160506	0.33275	-0.00690754	0.00906531	0.447905	0.0250948	0.0130581	0.0575385
cg18506897	-0.0121503	0.0102589	0.23913	0.0081001	0.00579416	0.165276	-0.0004408	0.00834618	0.957987
cg18507018	0.0364124	0.0162506	0.0273047	-0.0183827	0.00917828	0.0479562	-0.0225304	0.0132208	0.0915194
cg18507032	-0.00745964	0.0217377	0.732208	-0.0146073	0.0122773	0.237008	0.0122288	0.0176849	0.490897
cg18507053	-0.0057373	0.0190354	0.763747	-0.00352043	0.0107511	0.744027	-0.00867911	0.0154864	0.576462
cg18507060	-0.0116573	0.0127665	0.363422	-0.00459689	0.00721048	0.525266	0.0129462	0.0103863	0.215564
cg18507062	0.000251869	0.00918753	0.978185	0.00301196	0.00518908	0.562948	0.00345229	0.00747458	0.645197
cg18507079	-0.000178892	0.00239754	0.940673	0.000188223	0.00135412	0.889735	-0.000166354	0.00195054	0.932208
cg18507125	-0.0162946	0.00947619	0.0886744	0.0104292	0.00535211	0.054201	0.00792462	0.00770942	0.306521
cg18507129	0.0021184	0.00405443	0.602508	-0.00147881	0.00228992	0.519925	0.00201632	0.00329851	0.542429
cg18507138	0.015717	0.00961089	0.105187	-0.00558188	0.00542818	0.306333	-0.00886593	0.007819	0.259605
cg18507146	0.0115502	0.0167809	0.492894	-0.00301978	0.00947778	0.750695	-0.00895947	0.0136522	0.513192
cg18507153	-0.00193731	0.0133366	0.884801	-0.000490956	0.00753243	0.948164	-0.00300247	0.0108501	0.782575
cg18507159	-0.0407726	0.0314341	0.197648	0.0208819	0.0177538	0.242368	0.0241961	0.0255734	0.346404
cg18507272	-0.0237418	0.0247051	0.338913	-0.00296662	0.0139533	0.832073	0.0121767	0.020099	0.546026
cg18507343	-0.0451085	0.0207524	0.0321398	0.0130944	0.0117208	0.266646	0.0270206	0.0168832	0.11272
cg18507362	0.00925379	0.00628797	0.144315	-0.00292067	0.00355141	0.412848	-0.00356063	0.00511562	0.488057
cg18507365	-0.00722204	0.0195629	0.712797	0.00220443	0.011049	0.842274	0.0101304	0.0159155	0.525929
cg18507379	-0.00438463	0.00611405	0.474994	0.00201181	0.00345319	0.561505	-0.00114903	0.00497413	0.817796
cg18507391	0.0325468	0.0204377	0.114496	-0.0148434	0.0115431	0.201506	-0.0182494	0.0166272	0.275086
cg18507560	-0.00362573	0.00664537	0.586579	-0.00367412	0.00375327	0.330035	0.00753954	0.00540638	0.166301
cg18507595	0.0355087	0.0225717	0.118906	-0.00758111	0.0127484	0.553433	-0.0186562	0.0183633	0.312156
cg18507615	-0.001868	0.00319536	0.560161	0.0010452	0.00180472	0.563819	0.00330635	0.00259961	0.206432
cg18507654	0.0124054	0.0111064	0.266742	-0.00191504	0.00627286	0.760792	-0.00321288	0.00903571	0.722923
cg18507732	-0.0548529	0.0257899	0.035938	0.0348451	0.014566	0.0186538	0.0190778	0.0209815	0.365441
cg18507849	-0.00478686	0.0108231	0.65926	0.00768848	0.00611284	0.211467	0.00177901	0.00880521	0.840304
cg18507860	0.0111728	0.0105103	0.290378	-0.000944341	0.00593618	0.873931	-0.0138266	0.00855074	0.109091
cg18507872	0.00776682	0.00864666	0.371256	-0.00145862	0.00488359	0.765819	-0.0013729	0.00703455	0.845668
cg18507923	-0.0126877	0.0175607	0.471704	0.00516415	0.00991819	0.603768	0.010021	0.0142866	0.4847
cg18507996	0.0113787	0.0180179	0.529169	0.00824444	0.0101764	0.419816	-0.00942573	0.0146586	0.521714
cg18508125	0.00431453	0.0149003	0.772764	-0.00341666	0.0084156	0.685634	-0.00540899	0.0121222	0.656434
cg18508362	-0.0317447	0.0243572	0.195527	0.0106222	0.0137568	0.441892	0.0319966	0.019816	0.109593
cg18508389	-0.00372133	0.0125326	0.767146	-0.00553043	0.00707833	0.436499	-0.000163418	0.010196	0.987245
cg18508425	0.0159129	0.0188023	0.39943	-0.00562754	0.0106194	0.59736	-0.0103717	0.0152967	0.499349
cg18508448	0.00562254	0.0162645	0.730313	-0.0074344	0.00918609	0.420297	0.00127028	0.0132321	0.923717
cg18508449	-0.0168794	0.0112043	0.135155	0.00878234	0.00632815	0.168339	0.013327	0.00911536	0.146932
cg18508525	-0.0120277	0.00725907	0.100733	0.00446038	0.00409989	0.279296	0.00445945	0.00590567	0.451992
cg18508590	-0.00438365	0.00925425	0.636774	-0.00200822	0.00522676	0.701648	-0.00282913	0.00752886	0.707899
cg18508674	-0.0116479	0.0142285	0.414984	0.000638125	0.00803621	0.936871	0.0119463	0.0115757	0.304606
cg18508694	0.0154291	0.0173107	0.37495	-0.00784523	0.00977703	0.424255	-0.00297056	0.0140833	0.833381
cg18508695	-0.00409901	0.00859232	0.634385	-0.00291835	0.0048529	0.548988	-0.00134003	0.00699034	0.848376
cg18508824	-0.0388208	0.0243723	0.114419	0.0125755	0.0137653	0.363188	0.0315167	0.0198282	0.115172
cg18508845	0.0270811	0.0194521	0.167016	-0.0144349	0.0109865	0.191955	-0.00771069	0.0158254	0.62718
cg18508935	-0.0188493	0.012044	0.120798	0.00534614	0.00680239	0.43381	0.0127121	0.00979847	0.197554
cg18508948	0.0121287	0.0152505	0.428365	0.00870207	0.00861343	0.314844	-0.00729525	0.0124072	0.557894
cg18509071	-0.0151855	0.0122995	0.219915	0.0125788	0.00694671	0.0732435	0.0136017	0.0100064	0.177171
cg18509078	0.00175079	0.00617838	0.777488	-0.00116747	0.00348952	0.738668	0.0025806	0.00502646	0.608824
cg18509185	-0.0561137	0.0321383	0.0839436	0.0285258	0.0181516	0.119282	0.0620757	0.0261464	0.0195376
cg18509225	-0.00167535	0.0110665	0.87998	0.00153215	0.00625032	0.806868	0.00233617	0.00900325	0.795809
cg18509230	0.00164321	0.0249257	0.947572	0.0148314	0.0140779	0.294691	0.0132525	0.0202785	0.514948
cg18509239	-0.00696561	0.0084354	0.410946	0.00920374	0.00476427	0.0562697	0.0024235	0.00686268	0.724741
cg18509272	2.46699e-05	0.0191796	0.998976	-0.00560097	0.0108326	0.606287	0.000920619	0.0156037	0.953072
cg18509365	0.0317004	0.0235615	0.18159	-0.0111909	0.0133074	0.402421	-0.00971029	0.0191686	0.613593
cg18509435	-0.00602219	0.0113843	0.59801	0.00524093	0.00642982	0.416993	0.00325398	0.00926181	0.726093
cg18509466	0.0185321	0.0161862	0.255024	-0.00729466	0.00914187	0.426835	-0.0180478	0.0131684	0.173649
cg18509490	-0.0134817	0.0121698	0.27066	0.00790861	0.00687346	0.252696	0.0132994	0.00990085	0.182292
cg18509524	-0.0288763	0.0273631	0.293883	-0.00668104	0.0154546	0.666472	0.0163288	0.0222615	0.465004
cg18509540	-0.00103583	0.00275267	0.707507	-0.00199822	0.0015547	0.201724	0.00222791	0.00223946	0.322263
cg18509544	-0.00204203	0.0309798	0.94758	-0.0048036	0.0174972	0.784251	0.0135517	0.0252038	0.592014
cg18509589	0.00057646	0.0413266	0.988899	0.0179248	0.0233411	0.444363	0.0158591	0.0336215	0.638194
cg18509628	-0.00212136	0.00292509	0.470041	-0.000397852	0.00165208	0.810198	0.00278461	0.00237973	0.244783
cg18509675	-0.00217622	0.0157228	0.890199	0.0128623	0.00888018	0.150691	0.0102163	0.0127914	0.426407
cg18509690	0.010241	0.033652	0.761529	-0.00618552	0.0190065	0.74554	-0.00110335	0.0273778	0.967935
cg18509691	-0.0718702	0.028602	0.0136108	0.0118107	0.0161543	0.466451	0.058742	0.0232694	0.0131943
cg18509696	0.00147983	0.00301624	0.624793	-0.0034229	0.00170356	0.0472596	-0.00185884	0.00245389	0.450564
cg18509719	0.00518256	0.0167769	0.758045	0.00151761	0.00947551	0.873083	-0.00590949	0.013649	0.665993
cg18509722	-0.017279	0.00804618	0.0342213	0.0063316	0.00454444	0.166693	0.0165877	0.00654602	0.0128608
cg18509773	-0.000734756	0.00743467	0.921476	0.000375133	0.00419907	0.928996	0.000593466	0.00604853	0.922039
cg18509789	-0.00271794	0.0110887	0.806884	-0.00235505	0.00626283	0.707703	0.0072733	0.00902126	0.422057
cg18509791	0.00536306	0.0190512	0.778915	0.00472752	0.01076	0.661369	-0.00737581	0.0154993	0.635218
cg18509826	-0.00364165	0.00526305	0.490618	-0.00411263	0.00297254	0.169643	0.00483225	0.00428179	0.261839
cg18509846	-0.0171163	0.0312591	0.585236	0.0213484	0.017655	0.229494	0.00528316	0.025431	0.835859
cg18509990	-0.000350859	0.0109764	0.974565	0.00195151	0.00619941	0.753591	-0.00284035	0.00892991	0.751108
cg18510056	0.00741609	0.00383166	0.0558137	-0.00250205	0.0021641	0.250426	-0.00798204	0.00311727	0.0119757
cg18510064	-0.00968894	0.0155688	0.53517	-0.00353802	0.00879318	0.688296	-0.0026131	0.0126661	0.836979
cg18510160	0.00599589	0.0111913	0.593336	0.00152212	0.0063208	0.810204	0.00113349	0.00910477	0.90118
cg18510311	-0.04187	0.0327531	0.204145	0.0202743	0.0184988	0.275775	0.0250974	0.0266466	0.348579
cg18510315	-0.00606065	0.00877798	0.491551	0.00172526	0.00495776	0.728592	4.21916e-05	0.00714139	0.995298
cg18510494	0.00386367	0.0108147	0.721664	0.00130882	0.00610807	0.830777	-0.00539953	0.00879835	0.540837
cg18510665	-0.00758231	0.0312474	0.80878	-0.0104663	0.0176484	0.554518	-0.00686278	0.0254215	0.787759
cg18510704	0.0118114	0.0124688	0.345829	-0.000461766	0.00704231	0.947854	-0.00970584	0.0101441	0.341023
cg18510853	-0.0046395	0.0219751	0.833228	-0.00990195	0.0124114	0.426911	0.00265607	0.017878	0.882201
cg18510933	0.0173713	0.0195937	0.377477	-0.00143891	0.0110664	0.896813	-0.0256476	0.0159406	0.110843
cg18510942	0.00733722	0.0129507	0.572314	-0.00255652	0.00731447	0.727452	-0.00513587	0.0105361	0.627025
cg18510965	0.0238951	0.0157629	0.132761	-0.00796198	0.0089028	0.37334	-0.0117317	0.012824	0.362532
cg18511007	-0.00500532	0.00675356	0.460381	0.00124217	0.00381438	0.745379	0.00238455	0.0054944	0.665245
cg18511008	0.0248197	0.0229433	0.282004	-0.0169611	0.0129583	0.193628	-0.0271649	0.0186657	0.148771
cg18511011	-0.0219349	0.0186271	0.241817	0.00372452	0.0105205	0.724081	0.00956064	0.0151542	0.529582
cg18511029	-0.0110834	0.0226261	0.625334	-0.00692296	0.0127791	0.589226	0.00781037	0.0184076	0.672276
cg18511059	0.0169874	0.0345161	0.623707	0.0344199	0.0194945	0.0805744	-0.0157564	0.0280808	0.576003
cg18511128	-0.0090054	0.0503657	0.858464	0.0193994	0.0284463	0.49687	0.0131618	0.0409753	0.748734
cg18511133	-0.00666879	0.0179233	0.710641	-0.0045529	0.010123	0.653878	0.00811554	0.0145816	0.579097
cg18511153	-0.00606758	0.011014	0.582957	0.000545984	0.00622065	0.930239	-1.23597e-05	0.00896051	0.998902
cg18511164	-0.0141418	0.00743759	0.0601875	0.00864268	0.00420072	0.0423007	0.00935029	0.0060509	0.125504
cg18511205	-0.0140205	0.0171459	0.415502	-0.00587611	0.00968394	0.545394	0.00715195	0.0139492	0.609305
cg18511212	-0.0197458	0.0197303	0.319395	-0.00550702	0.0111436	0.62228	0.0218727	0.0160517	0.176121
cg18511326	-0.00343337	0.0131062	0.793899	-0.000355656	0.00740234	0.961777	-0.00162766	0.0106627	0.878988
cg18511391	-0.0140147	0.0131134	0.287819	0.0122658	0.00740641	0.1009	0.00956759	0.0106685	0.372021
cg18511407	-0.0151198	0.0108208	0.16548	0.00332772	0.00611152	0.587334	0.00262646	0.00880331	0.766069
cg18511461	-0.0714881	0.0418371	0.0906673	0.0301788	0.0236294	0.204559	0.0294808	0.0340369	0.388528
cg18511526	-0.00966458	0.0121914	0.429844	0.000302991	0.00688562	0.964991	0.00896634	0.00991836	0.368205
cg18511533	-0.0017424	0.0101888	0.864568	0.00534079	0.00575461	0.355642	-0.0019913	0.0082892	0.810655
cg18511546	-0.000151325	0.0284742	0.995771	0.00104453	0.0160821	0.948346	-0.00173959	0.0231654	0.940293
cg18511558	-0.00282289	0.0132161	0.831307	0.00786895	0.0074644	0.294385	0.000784357	0.0107521	0.941995
cg18511636	-0.00342644	0.00376473	0.36498	0.00203651	0.0021263	0.340534	0.0025126	0.00306282	0.414004
cg18511790	-0.0292112	0.0243286	0.232764	0.00229765	0.0137407	0.867545	0.00857981	0.0197927	0.665616
cg18511798	0.000711463	0.00934383	0.939461	-0.0054563	0.00527735	0.303724	0.000573979	0.00760174	0.939966
cg18511919	0.00921667	0.0242051	0.704195	-0.00984181	0.0136709	0.473295	0.00263818	0.0196922	0.893701
cg18511930	0.00652872	0.0089098	0.465455	-0.00856711	0.00503221	0.0918404	-0.0113261	0.00724863	0.12139
cg18511941	0.00252094	0.00829704	0.761897	0.0112227	0.00468613	0.0185267	-0.00418774	0.00675012	0.536438
cg18511989	0.00068618	0.00198137	0.729847	-0.0024373	0.00111907	0.0318068	0.000181598	0.00161196	0.910533
cg18512036	-0.00274422	0.0137882	0.842654	0.0110634	0.00778749	0.158588	-0.00272447	0.0112175	0.808608
cg18512071	0.0287378	0.0173949	0.101718	-0.0100558	0.00982455	0.308573	-0.00701582	0.0141517	0.621176
cg18512092	-0.00287043	0.0035049	0.414787	-0.00121374	0.00197955	0.541205	0.00362525	0.00285143	0.206603
cg18512146	0.003015	0.00840585	0.720607	-0.00257372	0.00474758	0.588973	-0.00173637	0.00683864	0.8001
cg18512156	0.00357625	0.00680727	0.600521	0.00263436	0.00384471	0.494841	0.000928363	0.0055381	0.867218
cg18512205	-0.034988	0.0192972	0.072875	0.00919258	0.0108989	0.401038	0.0176622	0.0156993	0.263325
cg18512251	-0.0125685	0.0243592	0.60704	-0.00881728	0.013758	0.523093	-0.000449764	0.0198176	0.98194
cg18512262	-0.0385287	0.0265168	0.149421	0.00770162	0.0149766	0.608239	0.0140793	0.021573	0.515517
cg18512292	-0.0148746	0.0097015	0.128441	-0.00134762	0.00547936	0.806239	0.00674736	0.00789272	0.394701
cg18512313	-0.00896937	0.0341393	0.793312	-0.0154414	0.0192817	0.425168	0.0148656	0.0277743	0.593703
cg18512336	-0.0146428	0.0365959	0.689939	0.00864008	0.0206692	0.676849	-0.00274602	0.0297729	0.926702
cg18512352	-0.0154924	0.0332333	0.642128	0.00634724	0.01877	0.735967	0.00262631	0.0270372	0.922816
cg18512357	-0.0121847	0.0225476	0.590148	-0.00836471	0.0127348	0.512823	0.0139176	0.0183437	0.449847
cg18512441	0.00606709	0.00788434	0.443441	0.00500911	0.00445304	0.26339	-0.00214978	0.00641436	0.738227
cg18512446	-0.0079085	0.0078018	0.313233	-0.000468525	0.00440642	0.91554	0.00460524	0.00634721	0.469841
cg18512512	0.000735541	0.0119145	0.9509	0.00143093	0.00672925	0.832047	-0.0031994	0.00969312	0.742052
cg18512515	0.00649585	0.0196081	0.741138	0.0211668	0.0110746	0.0588885	0.00102264	0.0159523	0.949016
cg18512553	0.000913352	0.0119677	0.939321	0.000429962	0.00675928	0.94941	-0.000432478	0.00973638	0.964661
cg18512628	-0.0104977	0.0298942	0.726221	0.0151017	0.0168841	0.373282	0.0149728	0.0243206	0.539557
cg18512645	-0.0810681	0.0338566	0.0185469	0.0318072	0.0191221	0.0994315	0.0544107	0.0275443	0.0510367
cg18512769	0.00161685	0.026129	0.950785	-0.0126231	0.0147575	0.394435	-0.00449764	0.0212574	0.832875
cg18512780	0.0111202	0.0168709	0.511356	-0.00365196	0.00952858	0.702354	-0.0127082	0.0137254	0.356778
cg18512807	-0.00380134	0.0186497	0.83891	0.0121379	0.0105332	0.251985	0.00465108	0.0151726	0.759839
cg18512890	-0.00345485	0.00953617	0.717916	-0.000343597	0.00538598	0.949264	0.00396765	0.00775821	0.610212
cg18512901	0.00978667	0.0195958	0.618598	0.00140145	0.0110676	0.899495	-0.0104011	0.0159423	0.515655
cg18512930	0.0234675	0.0224544	0.298539	-0.00292729	0.0126821	0.817936	-0.0199244	0.0182679	0.27809
cg18512948	-0.0023825	0.0182051	0.896146	0.0045159	0.0102822	0.661486	0.00149549	0.0148109	0.919779
cg18512963	-0.0508118	0.0216495	0.0209363	0.0298057	0.0122276	0.0165882	0.0390352	0.0176131	0.0289873
cg18512979	-0.00995071	0.00779847	0.204978	0.00571825	0.00440454	0.197244	0.0029706	0.0063445	0.640669
cg18512997	0.00908816	0.0373435	0.80823	-0.00478162	0.0210915	0.821122	0.00232603	0.0303811	0.939128
cg18513023	-0.000396564	0.00961104	0.967172	-0.00513572	0.00542827	0.346422	0.00605316	0.00781913	0.440707
cg18513062	0.0228348	0.0206686	0.271948	-0.0221882	0.0116735	0.0602763	-0.00609921	0.0168151	0.717593
cg18513200	0.00205853	0.00498059	0.680282	0.00131489	0.00281302	0.64123	-0.00109664	0.004052	0.787236
cg18513313	-0.000449468	0.00379345	0.905926	-0.00126942	0.00214252	0.554887	0.000861782	0.00308618	0.78065
cg18513344	0.0303575	0.0323279	0.350014	-0.0340443	0.0182587	0.0652358	-0.0231492	0.0263006	0.380917
cg18513357	-0.0159156	0.0178048	0.373571	-0.0072766	0.0100561	0.471034	0.000461892	0.0144853	0.974627
cg18513383	-0.0130967	0.013343	0.328744	0.00844874	0.00753605	0.26498	0.0072982	0.0108553	0.502963
cg18513517	-0.0102758	0.0164987	0.534848	-0.00069121	0.0093184	0.941021	0.0114556	0.0134227	0.395488
cg18513551	-0.00432792	0.00430361	0.317061	0.00354373	0.00243066	0.148057	-0.000157324	0.00350123	0.964251
cg18513560	0.0189693	0.0366986	0.606394	0.00900711	0.0207272	0.664841	-0.00496894	0.0298564	0.868163
cg18513609	0.000497081	0.0105244	0.962425	0.00511347	0.00594411	0.391746	-0.00224688	0.00856216	0.793549
cg18513638	0.00468384	0.0120915	0.699325	-0.00280727	0.00682922	0.681921	-0.00879735	0.00983713	0.373352
cg18513653	0.00971882	0.0106751	0.364836	-2.15829e-05	0.00602926	0.997151	-0.0082558	0.00868482	0.344146
cg18513698	-0.0446103	0.0230991	0.0563402	0.0299045	0.0130462	0.0240338	0.0336785	0.0187924	0.0761972
cg18513737	-0.0394819	0.0206947	0.0593405	0.0133616	0.0116883	0.255755	0.0242988	0.0168363	0.152142
cg18513792	-0.00744983	0.0189331	0.694818	0.00540217	0.0106933	0.614559	-0.00804328	0.0154031	0.60272
cg18513820	0.000782652	0.00909529	0.931602	0.000556089	0.00513698	0.914017	-0.00140431	0.00739953	0.849872
cg18513839	0.0097177	0.00622272	0.121595	-0.00305816	0.00351456	0.38635	-0.0106635	0.00506254	0.037729
cg18513858	-0.0114499	0.0448707	0.799122	0.0284881	0.0253427	0.263711	0.0041848	0.0365048	0.908967
cg18513919	-0.0112807	0.0115496	0.331113	0.0105336	0.00652315	0.109569	0.000852654	0.00939625	0.927881
cg18513970	0.00151998	0.00637584	0.812072	-0.000135188	0.00360104	0.97013	-0.0021328	0.00518711	0.681843
cg18514023	0.0102606	0.0107685	0.343016	0.000906618	0.00608198	0.881808	-0.0114413	0.00876075	0.194618
cg18514058	-0.00309381	0.013582	0.820286	0.0105074	0.00767104	0.173897	-0.00414844	0.0110497	0.708149
cg18514065	0.0275916	0.0208136	0.188038	-0.0030713	0.0117554	0.794435	-0.0268639	0.0169331	0.115853
cg18514076	0.00373579	0.00810328	0.645805	9.42013e-05	0.0045767	0.98362	-0.00294914	0.00659248	0.655611
cg18514164	-0.00757011	0.00679714	0.268124	0.00718592	0.00383899	0.0642131	0.00340418	0.00552986	0.539586
cg18514169	0.00282469	0.00353102	0.425666	-0.00138378	0.0019943	0.489407	-0.00305441	0.00287269	0.290278
cg18514279	0.00137901	0.0178512	0.938582	0.00174977	0.0100823	0.862578	-0.0104617	0.014523	0.473021
cg18514344	0.00298506	0.00464308	0.521787	0.000968757	0.00262239	0.712614	-0.000682363	0.00377741	0.857021
cg18514358	0.00473478	0.00404946	0.245145	-0.00141566	0.00228712	0.537373	-0.00346844	0.00329447	0.295018
cg18514406	0.00422516	0.00645545	0.514316	0.0011124	0.00364601	0.760937	-0.00547642	0.00525188	0.299628
cg18514407	-0.0209879	0.0193712	0.281263	0.0107904	0.0109407	0.326435	0.00698856	0.0157596	0.658419
cg18514595	0.199414	0.0967358	0.0419093	0.00011045	0.0546359	0.998391	-0.116078	0.0787001	0.143432
cg18514629	-0.0041968	0.0153762	0.785473	0.00336191	0.00868442	0.699507	-0.00153796	0.0125094	0.902403
cg18514644	-0.00390348	0.0167363	0.816066	-0.00799537	0.00945261	0.399704	0.0142495	0.013616	0.29789
cg18514650	0.0223918	0.0272468	0.413176	0.00961508	0.0153888	0.533549	-0.0200147	0.0221668	0.368787
cg18514705	-0.0215708	0.0333046	0.518705	0.0169386	0.0188103	0.370065	0.00986111	0.0270952	0.716685
cg18514720	0.0150239	0.0188177	0.426573	-0.00733622	0.0106282	0.491661	-0.0115249	0.0153093	0.453371
cg18514820	0.0315118	0.0135606	0.0222036	-0.0188844	0.00765898	0.0154147	-0.020119	0.0110323	0.0712553
cg18514850	-0.00923906	0.0216762	0.670875	0.00867433	0.0122426	0.480294	0.0139206	0.0176348	0.431796
cg18514922	-0.000163353	0.0050762	0.974394	-9.27534e-06	0.00286702	0.997425	-0.000443513	0.00412978	0.914696
cg18514949	0.0101576	0.0539001	0.850912	0.01614	0.0304425	0.597187	-0.00793272	0.0438508	0.856818
cg18514959	0.0198361	0.0419291	0.637203	0.00897711	0.0236814	0.705449	-0.00297372	0.0341117	0.930709
cg18515063	0.0427587	0.0197435	0.0327598	-0.00282636	0.011151	0.800443	-0.0238208	0.0160625	0.14128
cg18515081	0.00799298	0.0100537	0.42852	0.00493673	0.0056783	0.386751	-0.00477899	0.00817929	0.560375
cg18515082	0.0302841	0.0765937	0.693417	0.0621165	0.0432597	0.154216	-0.0462011	0.0623133	0.460204
cg18515171	0.00594494	0.00358677	0.100624	-0.00400019	0.00202579	0.0511236	-0.002555	0.00291804	0.383396
cg18515229	0.00817181	0.00479841	0.0917334	-0.00249983	0.00271012	0.358583	-0.00553274	0.00390378	0.159573
cg18515250	-0.000720289	0.0123639	0.953662	-0.00226962	0.00698305	0.74586	0.000306591	0.0100587	0.975746
cg18515303	-0.00494198	0.0223892	0.825762	0.0094857	0.0126453	0.454971	0.00247283	0.0182149	0.892291
cg18515304	-0.00230257	0.00398023	0.564253	0.0011925	0.00224802	0.596987	0.00190452	0.00323815	0.557783
cg18515307	-0.0111066	0.0152451	0.468022	0.00180545	0.00861035	0.83435	0.00460664	0.0124027	0.711126
cg18515333	-0.0100827	0.0099818	0.31493	0.00309886	0.00563767	0.583796	-0.000956536	0.00812076	0.906476
cg18515343	0.0157037	0.00730043	0.03393	-0.00193829	0.00412325	0.639336	-0.0130424	0.00593932	0.0304553
cg18515356	-0.00440846	0.00770912	0.568733	0.000911335	0.00435408	0.834644	0.00120269	0.00627181	0.848326
cg18515400	0.0112093	0.014664	0.446461	-0.00799259	0.00828217	0.336902	-0.00206048	0.01193	0.863233
cg18515405	-0.00431171	0.0186277	0.817434	-0.00295409	0.0105208	0.779467	0.00328104	0.0151547	0.829045
cg18515426	-0.00344612	0.0151528	0.820567	-0.00655469	0.00855821	0.44558	0.00561286	0.0123276	0.649896
cg18515437	0.00836657	0.0102508	0.416373	-0.0068999	0.0057896	0.236228	-0.00388549	0.00833961	0.642316
cg18515449	0.00207675	0.00328388	0.528592	0.000305941	0.00185472	0.869321	-0.00248905	0.00267162	0.353801
cg18515482	0.0254944	0.0103195	0.0152194	0.00494533	0.00582841	0.398235	-0.0179755	0.00839551	0.0347473
cg18515510	0.0203801	0.0331965	0.54069	-0.0239328	0.0187492	0.204808	-0.000376152	0.0270073	0.988916
cg18515516	0.0183851	0.0116945	0.119149	0.00286577	0.00660502	0.665331	-0.0105336	0.00951418	0.270939
cg18515527	-0.0209772	0.0225046	0.353561	0.0071318	0.0127105	0.576014	0.0189772	0.0183088	0.302516
cg18515585	-0.0212906	0.011763	0.0733657	0.00677225	0.00664368	0.310546	0.0129291	0.00956986	0.179799
cg18515587	-0.0430246	0.0424229	0.312993	0.0281427	0.0239603	0.243018	0.0275801	0.0345135	0.426158
cg18515591	0.00307654	0.00767325	0.689335	-0.00337563	0.00433381	0.437912	-0.00249184	0.00624262	0.69064
cg18515624	0.00585409	0.00524131	0.266762	-0.00151075	0.00296027	0.610959	-0.0047827	0.0042641	0.264765
cg18515801	0.0171729	0.0334104	0.608409	-0.000579327	0.0188701	0.975571	-0.00357225	0.0271813	0.89571
cg18515813	-0.0282123	0.0456987	0.538433	0.0226173	0.0258104	0.383016	-0.0114584	0.0371785	0.758585
cg18515820	-0.0126555	0.0175985	0.473777	0.00775399	0.00993957	0.437204	0.0102238	0.0143174	0.476872
cg18515837	-0.0204086	0.0369262	0.581737	-0.0150603	0.0208558	0.471942	-0.000530391	0.0300416	0.98595
cg18515868	0.01359	0.0134755	0.315698	-0.00515077	0.0076109	0.500151	-0.0092988	0.0109631	0.398398
cg18515872	0.0157378	0.0218911	0.473906	-0.00204612	0.012364	0.868899	-0.0156125	0.0178096	0.382829
cg18515886	-0.00280333	0.00439438	0.525004	0.00328517	0.00248193	0.188702	0.000167339	0.00357508	0.962762
cg18515940	0.00555361	0.0107182	0.605523	-0.00599604	0.00605359	0.324373	0.00351448	0.00871987	0.687795
cg18516024	0.000644753	0.00403065	0.87324	-0.00162913	0.00227649	0.475921	0.00121705	0.00327917	0.71133
cg18516035	0.00313157	0.00838913	0.709739	-0.000206673	0.00473814	0.965297	-0.00777839	0.00682503	0.257195
cg18516050	0.000441097	0.0112084	0.968688	-0.00236023	0.00633045	0.710075	-0.000342977	0.00911868	0.970073
cg18516067	-0.0662722	0.0446762	0.14118	0.0424222	0.0252329	0.0959036	0.0524347	0.0363466	0.152313
cg18516125	0.00797357	0.0199139	0.689732	-0.000470094	0.0112473	0.966746	-0.00412758	0.0162011	0.799434
cg18516130	0.00276909	0.0125998	0.826506	0.00589854	0.00711631	0.409189	-0.00549193	0.0102507	0.593336
cg18516140	0.0179462	0.0235442	0.447751	-0.00679547	0.0132977	0.610481	-0.0245941	0.0191545	0.202175
cg18516150	-0.00146548	0.0210502	0.944639	0.00685657	0.011889	0.565455	-0.000443543	0.0171255	0.97939
cg18516191	-0.0248378	0.0110162	0.0263795	0.00760066	0.00622187	0.224788	0.0028241	0.00896227	0.753348
cg18516195	-0.0819954	0.0511686	0.112273	0.0671132	0.0288998	0.0222874	0.0502155	0.0416285	0.230615
cg18516228	0.0087047	0.00990043	0.38143	0.00548081	0.00559171	0.329417	-0.0084401	0.00805456	0.297278
cg18516241	-0.00277327	0.0118301	0.815144	0.00904575	0.00668159	0.178904	-0.0138291	0.00962446	0.15394
cg18516252	-0.00222172	0.00325571	0.496592	-0.00207373	0.00183881	0.262178	0.000795335	0.00264871	0.764605
cg18516253	-0.0195726	0.00977434	0.0479999	0.0050775	0.0055205	0.35996	0.0129126	0.00795198	0.107626
cg18516268	-0.0218028	0.012538	0.0851854	0.00743021	0.00708141	0.296641	0.019217	0.0102004	0.0625361
cg18516317	-0.00210982	0.00326434	0.51958	-0.000135752	0.00184368	0.941454	0.00257299	0.00265573	0.335008
cg18516365	0.00582934	0.0283297	0.837399	-0.000664899	0.0160005	0.966938	0.000601154	0.0230479	0.979244
cg18516397	-0.0200216	0.0104589	0.0584978	0.00847146	0.00590713	0.154725	0.0109331	0.00850891	0.201854
cg18516557	-0.0212392	0.0138534	0.128466	0.00691979	0.00782436	0.37865	0.0115888	0.0112706	0.30637
cg18516595	0.0329618	0.0513691	0.522588	0.00862855	0.029013	0.766789	-0.0116811	0.0417917	0.780444
cg18516609	-0.00736961	0.0225699	0.744724	0.00356548	0.0127473	0.780294	0.00870461	0.0183619	0.636512
cg18516619	0.0815168	0.0313206	0.0106858	-0.0421804	0.0176897	0.0190291	-0.0491595	0.0254811	0.0565919
cg18516630	-0.00444989	0.0235831	0.850727	-0.00231983	0.0133196	0.862094	0.0113166	0.0191862	0.556664
cg18516687	0.00156485	0.00994769	0.875326	-0.00273205	0.00561841	0.627863	-0.00482819	0.00809301	0.552158
cg18516782	-0.0025098	0.0210326	0.905259	0.0127189	0.0118791	0.286934	0.00311132	0.0171112	0.856092
cg18516802	-0.0297158	0.0139269	0.0353639	0.0154106	0.00786586	0.0529344	0.0194498	0.0113303	0.0892092
cg18516813	-0.000844319	0.0185313	0.963752	-0.00799994	0.0104664	0.446498	0.00262536	0.0150763	0.862116
cg18516816	-0.0244531	0.0150385	0.107154	0.00622315	0.00849367	0.465502	0.0209932	0.0122347	0.0893437
cg18516833	0.0176526	0.0197452	0.373503	-0.0327616	0.011152	0.00412179	-0.00305674	0.0160639	0.849478
cg18516854	0.0128059	0.0174193	0.463998	0.0101592	0.00983832	0.304325	-0.0109279	0.0141716	0.442495
cg18516879	-0.00152741	0.00946655	0.872152	-0.00502501	0.00534667	0.34961	0.00375036	0.00770158	0.627374
cg18516898	-0.0549123	0.0511526	0.285683	0.0294201	0.0288908	0.311032	0.0113182	0.0416156	0.786217
cg18516940	-0.0113407	0.00992514	0.255979	0.00185377	0.00560567	0.741581	0.00470267	0.00807467	0.561637
cg18516946	-0.00105851	0.0135609	0.937943	-0.00243786	0.00765913	0.750939	-0.00399225	0.0110326	0.718235
cg18517050	-0.00164087	0.00323171	0.612777	-0.00166502	0.00182526	0.363895	0.00485613	0.00262918	0.0677628
cg18517055	0.0600255	0.0209933	0.00518842	-0.0244226	0.0118569	0.0420712	-0.0502325	0.0170793	0.00408032
cg18517114	0.0123086	0.0388449	0.752021	-0.00893614	0.0219394	0.684669	0.00580796	0.0316025	0.854565
cg18517123	-0.027508	0.0176229	0.121765	0.00815769	0.00995333	0.414436	0.0266699	0.0143372	0.0658582
cg18517195	0.00750455	0.00649764	0.250913	-0.00342973	0.00366984	0.352305	-0.00654316	0.0052862	0.218755
cg18517204	-0.0012771	0.00493446	0.796323	0.00175739	0.00278696	0.529786	0.0016037	0.00401447	0.690409
cg18517222	-0.0337685	0.0332533	0.312371	0.00910526	0.0187813	0.628897	0.0120838	0.0270534	0.656102
cg18517266	0.0102413	0.0126191	0.419005	-0.0115526	0.00712722	0.108248	-0.0158047	0.0102664	0.126915
cg18517369	0.0730779	0.0358445	0.0441682	-0.0490419	0.0202448	0.0172536	-0.0309057	0.0291615	0.291835
cg18517474	-0.0049975	0.0131468	0.70467	0.0016635	0.00742522	0.823198	0.0100204	0.0106956	0.351129
cg18517517	0.0122645	0.0147537	0.407834	0.00703455	0.00833282	0.400615	-0.00759575	0.012003	0.528324
cg18517534	-0.00463826	0.0198152	0.815415	0.0119163	0.0111915	0.289601	0.0102383	0.0161208	0.526845
cg18517540	0.0215506	0.039132	0.583082	0.00267247	0.0221016	0.904004	-0.00342891	0.0318361	0.91445
cg18517542	0.00269842	0.00865743	0.755939	-0.00307745	0.00488968	0.530567	-0.00176915	0.00704331	0.802199
cg18517680	0.0015546	0.0283019	0.956307	-0.00874147	0.0159848	0.585717	0.00205923	0.0230252	0.92892
cg18517766	0.0066751	0.0110026	0.545465	-0.00566018	0.00621424	0.364614	-0.00700643	0.00895128	0.435673
cg18517818	-0.0145752	0.0491865	0.767609	-0.00884868	0.0277803	0.750766	-0.0148681	0.040016	0.711027
cg18517890	0.00948095	0.0416339	0.820337	0.00823197	0.0235146	0.727031	0.00865034	0.0338715	0.79896
cg18517898	-0.00342277	0.00823173	0.678464	0.0102236	0.00464924	0.0302306	0.00190675	0.00669698	0.776461
cg18517961	0.00674335	0.00494704	0.175972	-0.00564481	0.00279407	0.0460826	-0.00372758	0.0040247	0.356629
cg18517966	0.0211739	0.0126724	0.0979387	0.00383475	0.00715733	0.593325	-0.0142367	0.0103097	0.170452
cg18518074	0.00552143	0.0458727	0.904441	0.0160352	0.0259087	0.53741	0.00245607	0.0373201	0.947662
cg18518164	0.00349309	0.013333	0.79388	9.27839e-05	0.00753041	0.990194	0.00287148	0.0108471	0.79178
cg18518175	-0.00203938	0.00389862	0.602084	-1.88601e-05	0.00220192	0.993183	0.00105881	0.00317175	0.739225
cg18518183	0.000128594	0.00344028	0.970259	-8.79908e-05	0.00194306	0.963973	-0.00172829	0.00279887	0.538339
cg18518244	0.00597527	0.00890173	0.503642	0.00128234	0.00502766	0.799213	-0.00444775	0.00724207	0.540536
cg18518256	0.00155949	0.00285219	0.585781	-0.000550727	0.00161091	0.733178	-0.000175699	0.00232042	0.939798
cg18518355	-0.00452733	0.0362569	0.900884	0.0318989	0.0204777	0.122519	0.00463331	0.029497	0.875507
cg18518485	0.0074003	0.00621719	0.236805	-0.00396966	0.00351144	0.261027	-0.00637511	0.00505804	0.210521
cg18518510	0.00664281	0.0101744	0.515353	-0.00612292	0.00574646	0.289262	0.00145977	0.00827746	0.860379
cg18518516	-0.00377206	0.0107511	0.72645	-0.000215512	0.00607215	0.97176	0.00185557	0.0087466	0.832433
cg18518547	-0.0019702	0.00834314	0.813812	0.00358369	0.00471217	0.44877	0.00495152	0.00678762	0.46744
cg18518593	0.000177205	0.00909854	0.984501	0.0067952	0.00513881	0.189137	0.000968444	0.00740218	0.896176
cg18518636	-0.0153606	0.0186719	0.412698	0.000814282	0.0105458	0.938611	8.2547e-05	0.0151906	0.995675
cg18518645	-0.000332427	0.0144257	0.981662	-0.00144015	0.00814756	0.860062	0.00267405	0.0117361	0.820239
cg18518671	0.018176	0.0337969	0.591935	-0.0220377	0.0190883	0.251098	0.00826085	0.0274957	0.764477
cg18518715	-0.00253918	0.00470365	0.590538	0.00198477	0.0026566	0.456788	0.00215123	0.00382669	0.575287
cg18518720	0.0215115	0.00926082	0.0222549	-0.0130123	0.00523047	0.0145416	-0.0104888	0.0075342	0.167028
cg18518722	-0.00306515	0.0111732	0.784408	0.00597421	0.00631057	0.346121	-0.00281556	0.00909004	0.757416
cg18518804	-0.00346106	0.0102548	0.736458	0.00437712	0.00579188	0.451621	0.00060996	0.00834288	0.941866
cg18518909	0.00181451	0.00447314	0.685887	-0.000122739	0.00252641	0.961351	-0.000178177	0.00363915	0.96105
cg18518914	0.00597989	0.00353114	0.0935424	-0.000398769	0.00199437	0.841936	-0.00441292	0.00287279	0.127734
cg18518916	0.0510397	0.0324478	0.118947	-0.0357521	0.0183264	0.0539302	-0.0447817	0.0263981	0.0929853
cg18518964	0.00517657	0.00538174	0.338479	-0.00511854	0.00303958	0.095372	-0.00732697	0.00437835	0.0974275
cg18519005	-0.0258206	0.0169482	0.130854	0.00882448	0.00957225	0.358855	0.00772916	0.0137883	0.576378
cg18519030	0.00623349	0.00675664	0.358496	-0.00284958	0.00381612	0.457019	-0.00263893	0.00549691	0.632244
cg18519050	0.0103571	0.0129472	0.425678	-0.00281011	0.00731254	0.701599	-0.00955395	0.0105333	0.36662
cg18519087	0.0118339	0.0135699	0.3853	-0.00568732	0.00766419	0.459823	-0.00689693	0.0110399	0.5336
cg18519109	0.00225234	0.00987249	0.820011	-0.00512149	0.00557594	0.360613	0.00510643	0.00803183	0.526406
cg18519170	-0.00382721	0.0025919	0.142988	0.00125228	0.00146389	0.394391	0.00359824	0.00210866	0.0910982
cg18519255	-0.027787	0.0328952	0.400327	0.02371	0.018579	0.204911	0.0122877	0.0267621	0.647145
cg18519296	-0.011799	0.0120083	0.328238	0.00933836	0.00678224	0.171686	0.00886161	0.00976945	0.366593
cg18519303	0.00946007	0.0451344	0.834417	0.0137549	0.0254917	0.590707	0.000544012	0.0367194	0.98821
cg18519308	-0.0146399	0.024336	0.548846	-0.00691568	0.0137449	0.615991	0.0255467	0.0197987	0.199976
cg18519323	0.00524586	0.0303396	0.863083	-0.0239212	0.0171356	0.165872	-0.0109105	0.024683	0.659446
cg18519391	0.00793866	0.00982096	0.420854	0.000468718	0.00554684	0.93283	-0.00816153	0.00798991	0.309543
cg18519445	-3.37288e-05	0.0169412	0.998416	0.00230339	0.00956832	0.810267	0.00176773	0.0137826	0.898208
cg18519450	0.0019035	0.00264561	0.47355	0.000285821	0.00149423	0.8487	-0.00248375	0.00215236	0.251319
cg18519460	-0.00049895	0.00611074	0.935091	-0.000756548	0.00345132	0.826946	0.00217836	0.00497144	0.662224
cg18519491	-0.00160119	0.0089671	0.858649	-0.00406756	0.00506457	0.423837	0.00337359	0.00729524	0.644793
cg18519555	-0.00242675	0.00783726	0.75749	-0.00334803	0.00442645	0.451241	0.00491811	0.00637605	0.442361
cg18519694	-0.0138061	0.0115831	0.236172	0.00584971	0.00654209	0.373424	0.0149524	0.00942352	0.115799
cg18519757	0.0147457	0.0233071	0.528424	0.00047402	0.0131637	0.971348	-0.00451879	0.0189617	0.812137
cg18519762	0.0149967	0.0167852	0.373807	-0.0085132	0.00948019	0.371387	-0.00963571	0.0136557	0.4821
cg18519774	0.0546063	0.0310742	0.0819916	-0.0417484	0.0175505	0.0193095	-0.0375788	0.0252806	0.140366
cg18519834	-0.0529502	0.0272574	0.0549345	0.009817	0.0153948	0.525168	0.0403486	0.0221754	0.0718854
cg18519837	-0.00112882	0.00300483	0.707975	1.74285e-05	0.00169712	0.991827	9.57174e-05	0.0024446	0.968847
cg18519858	0.000572893	0.0296203	0.984608	-0.00334711	0.0167294	0.841838	0.00538022	0.0240978	0.823793
cg18519902	-0.0424682	0.0144126	0.00401466	0.0180395	0.00814014	0.0289972	0.0333309	0.0117254	0.00544519
cg18519905	0.0228402	0.04214	0.589045	0.00400649	0.0238005	0.866666	0.00176158	0.0342833	0.959125
cg18519925	0.01446	0.0226668	0.525002	-0.00688812	0.0128021	0.591766	0.00602206	0.0184408	0.744695
cg18519927	0.00117882	0.00318619	0.712198	0.00047912	0.00179954	0.79061	0.000761457	0.00259215	0.769566
cg18519957	0.00108466	0.00919948	0.906385	-0.0038834	0.00519582	0.456607	-0.00370624	0.0074843	0.621566
cg18519959	0.00760401	0.0227035	0.738396	-0.0102402	0.0128228	0.426456	0.00955768	0.0184706	0.606005
cg18519988	-0.00832006	0.0147671	0.574438	0.00808318	0.00834041	0.334852	0.00256189	0.0120139	0.83158
cg18519993	-0.0137022	0.0126356	0.280841	0.00387935	0.00713651	0.587956	0.00296702	0.0102798	0.773476
cg18520034	-0.00611714	0.0125093	0.625928	0.00388481	0.00706517	0.583671	0.0106774	0.010177	0.29668
cg18520119	-0.00883602	0.0232707	0.704985	-0.00113404	0.0131432	0.931417	0.00522983	0.018932	0.782943
cg18520125	-0.0475271	0.0387071	0.222439	0.0237516	0.0218616	0.279943	0.0317901	0.0314904	0.315213
cg18520141	-0.00201251	0.00501606	0.689137	-0.000494769	0.00283305	0.861721	0.00357748	0.00408085	0.382821
cg18520211	-0.0100589	0.0476153	0.833129	-0.0162359	0.0268929	0.547421	-0.00347987	0.0387377	0.928604
cg18520238	0.0321963	0.0408402	0.432397	-0.0442633	0.0230664	0.0578997	-0.0308331	0.0332259	0.355696
cg18520280	0.0233658	0.0107809	0.0326326	-0.00743847	0.00608902	0.224782	-0.0173261	0.0087709	0.0510352
cg18520369	-0.0152681	0.0107331	0.158051	-0.000220417	0.00606202	0.971069	0.0115199	0.00873202	0.190153
cg18520411	0.000614062	0.00280393	0.827105	0.00162218	0.00158365	0.3082	0.000122478	0.00228116	0.95729
cg18520446	-0.0135574	0.0144098	0.349098	0.000725418	0.0081386	0.929158	0.00980337	0.0117232	0.405057
cg18520505	-0.0117019	0.007389	0.116485	0.0105439	0.00417327	0.0131209	0.00565034	0.00601137	0.349559
cg18520517	-0.00526534	0.0240565	0.827204	-0.0102902	0.013587	0.450653	0.0128568	0.0195713	0.512772
cg18520546	-0.0222433	0.0167897	0.188313	-0.000353854	0.00948275	0.970309	0.0166607	0.0136594	0.225497
cg18520565	-0.024422	0.018121	0.180856	0.0110711	0.0102347	0.282029	0.0161552	0.0147425	0.275841
cg18520576	-0.00358128	0.00927614	0.700278	-0.00789105	0.00523912	0.135238	0.0117293	0.00754667	0.123352
cg18520603	0.00406788	0.0163795	0.804381	-0.0023553	0.00925106	0.799567	-0.00269925	0.0133256	0.839899
cg18520634	0.00677679	0.00593154	0.256029	-0.00373726	0.0033501	0.267336	-0.0027822	0.00482564	0.565569
cg18520696	-0.00883738	0.0150877	0.559401	0.00630178	0.00852148	0.461361	0.000857447	0.0122747	0.944452
cg18520699	0.0240099	0.0151251	0.115639	0.00201485	0.00854259	0.814034	-0.00517434	0.0123051	0.675039
cg18520832	-0.0108793	0.0287911	0.706343	-0.00193037	0.0162611	0.905747	0.0208766	0.0234232	0.374963
cg18520851	-0.00951936	0.0627017	0.879641	0.0156807	0.0354136	0.658895	0.00783389	0.0510114	0.878264
cg18520924	-0.00499335	0.00453589	0.273657	0.00381288	0.00256185	0.139875	0.00190042	0.0036902	0.607719
cg18520925	-0.0322072	0.0280241	0.253242	0.0113968	0.0158279	0.473212	0.0208779	0.0227992	0.362056
cg18520994	0.000552768	0.00367146	0.880634	0.00141836	0.00207362	0.495589	0.00056061	0.00298694	0.85151
cg18521047	-0.00750707	0.00319311	0.0207243	0.00307229	0.00180345	0.0916323	0.00513173	0.00259777	0.0510315
cg18521124	-0.00758613	0.0106242	0.476899	0.00349413	0.00600052	0.561698	0.0088822	0.00864342	0.306656
cg18521254	-0.0123491	0.0138563	0.374992	0.00134026	0.00782598	0.864374	-0.00167225	0.0112729	0.882377
cg18521305	-0.0199219	0.0229217	0.386901	-0.00347233	0.0129461	0.789098	0.013186	0.0186481	0.481185
cg18521362	0.00602387	0.0187447	0.748619	-0.0124776	0.0105869	0.241417	-0.00373955	0.0152498	0.8068
cg18521394	-0.00360957	0.0149905	0.81022	0.00636199	0.00846656	0.454198	-0.00955849	0.0121956	0.435069
cg18521433	-0.00791535	0.0179937	0.660981	0.00720904	0.0101627	0.479785	0.00841768	0.0146389	0.566594
cg18521518	0.00846739	0.00847051	0.319951	0.0104527	0.00478411	0.0312814	-0.0121781	0.00689124	0.0803106
cg18521536	0.00464724	0.004357	0.288767	-0.00254491	0.00246082	0.303601	-5.51466e-05	0.00354467	0.987619
cg18521564	0.0238241	0.00934951	0.0123823	-0.0037779	0.00528056	0.476041	-0.0174269	0.00760636	0.0240995
cg18521630	-0.00220904	0.00415692	0.596336	0.000293035	0.00234781	0.900928	0.00173941	0.00338189	0.608179
cg18521725	0.0238046	0.022631	0.295451	-0.0198633	0.0127819	0.123403	-0.0121688	0.0184116	0.510206
cg18521726	0.00242622	0.0218677	0.911883	0.0112304	0.0123508	0.365431	-0.000704107	0.0177906	0.968511
cg18521743	0.0209903	0.0300986	0.487212	0.00769967	0.0169995	0.651597	-0.0330185	0.0244869	0.180633
cg18521771	-0.00917384	0.0126866	0.471332	0.00657458	0.00716532	0.361105	0.00510235	0.0103213	0.622163
cg18521772	-0.0102982	0.017394	0.555176	0.00492536	0.00982404	0.617244	0.00752726	0.014151	0.595982
cg18521773	0.0351587	0.0420868	0.405533	0.00124878	0.0237704	0.958209	-0.00736377	0.03424	0.830165
cg18521796	0.00704638	0.0237112	0.766962	-0.00992169	0.013392	0.460545	-0.0107455	0.0192904	0.578772
cg18521841	0.0198226	0.0117087	0.093637	-0.00914525	0.00661303	0.169834	-0.00843201	0.00952571	0.378223
cg18521914	0.0154811	0.00771736	0.0476113	-0.0095076	0.00435873	0.0315548	-0.00967519	0.00627851	0.12654
cg18521925	0.00742215	0.0124664	0.552966	-0.0103238	0.00704094	0.145779	0.00649527	0.0101421	0.52339
cg18521957	0.00248578	0.0148275	0.867207	-0.00953254	0.00837451	0.257778	-0.00198774	0.012063	0.869457
cg18522038	-0.00650736	0.0250322	0.79544	0.0111473	0.0141381	0.432329	0.0143399	0.0203651	0.483014
cg18522102	0.00670174	0.00343611	0.0539869	-0.00342721	0.0019407	0.0805154	-0.00478845	0.00279547	0.0898872
cg18522104	-0.000577011	0.0102924	0.955407	0.00516455	0.0058131	0.376483	0.00132795	0.00837346	0.874318
cg18522131	-0.0185475	0.0480374	0.700255	-0.00887776	0.0271313	0.744203	-0.00311442	0.0390811	0.936646
cg18522185	0.00971993	0.00806935	0.231278	-0.00362378	0.00455753	0.428466	-0.00696947	0.00656487	0.291013
cg18522231	-0.0701708	0.0335611	0.0391302	0.0294383	0.0189552	0.123635	0.0519892	0.0273039	0.0598313
cg18522266	0.000501735	0.00303338	0.868966	1.34919e-05	0.00171324	0.993733	-0.000841096	0.00246783	0.733965
cg18522274	0.000343412	0.00789142	0.965378	0.00180811	0.00445704	0.685866	-0.00147214	0.00642012	0.819113
cg18522278	0.0100979	0.0149128	0.499919	0.000569812	0.00842265	0.9462	6.84857e-05	0.0121324	0.995508
cg18522284	0.00398737	0.00422044	0.347097	0.000338205	0.00238369	0.887464	-0.00138177	0.00343357	0.688244
cg18522315	0.00323195	0.00368742	0.382913	-0.00324393	0.00208264	0.122551	0.00190358	0.00299993	0.527207
cg18522351	-0.00714034	0.00266895	0.00874993	0.00196401	0.00150741	0.195661	0.00450779	0.00217134	0.0405084
cg18522395	-0.0129851	0.0117109	0.270226	-0.000851396	0.00661425	0.897842	0.00667806	0.00952747	0.485009
cg18522415	-0.0301391	0.0132293	0.0248856	0.0161879	0.00747185	0.0326965	0.0193851	0.0107628	0.0747587
cg18522432	-0.0122672	0.0137944	0.376026	0.0132186	0.00779102	0.0929385	0.0190393	0.0112225	0.0929609
cg18522464	-0.00667519	0.0244642	0.785538	-0.00150294	0.0138173	0.913605	0.0127047	0.019903	0.524748
cg18522518	0.00351506	0.00387446	0.366507	0.00124043	0.00218828	0.572111	-0.00101803	0.00315209	0.747405
cg18522547	0.0203419	0.0109694	0.0666851	-0.00619394	0.00619544	0.31989	-0.014322	0.00892419	0.111746
cg18522549	0.00261481	0.00272986	0.340492	0.000697887	0.00154181	0.651808	-0.00306872	0.0022209	0.17019
cg18522578	0.00880651	0.0132446	0.507669	0.00432155	0.00748051	0.564786	-0.00472799	0.0107753	0.661786
cg18522582	0.0309738	0.0219606	0.161581	-0.00611233	0.0124032	0.623256	-0.0216014	0.0178662	0.229546
cg18522655	0.0160199	0.0508642	0.753465	0.0026545	0.0287279	0.926568	0.00177476	0.0413809	0.965878
cg18522690	0.00644649	0.00571567	0.262132	-0.0010188	0.00322818	0.752981	-0.00247482	0.00465002	0.59578
cg18522715	-0.0046608	0.0169426	0.783824	-0.0134043	0.00956913	0.164437	0.017862	0.0137838	0.198066
cg18522740	0.0161785	0.0336728	0.631969	0.00229946	0.0190182	0.904011	0.0113585	0.0273947	0.679323
cg18522776	0.00872123	0.0204984	0.671435	-0.0176307	0.0115774	0.131015	-0.00947337	0.0166766	0.571291
cg18522808	-0.0018335	0.00829467	0.825517	0.00242774	0.00468479	0.605475	0.0057595	0.00674819	0.39547
cg18522810	-0.00723836	0.00765187	0.346496	0.00714977	0.00432174	0.101251	0.00468886	0.00622523	0.453134
cg18522822	0.00520836	0.00785936	0.509081	-0.0049625	0.00443893	0.266321	-0.00795423	0.00639404	0.216464
cg18522909	-0.0322167	0.0260123	0.218482	0.027966	0.0146916	0.0599052	0.0216369	0.0211625	0.309101
cg18522931	-0.0237737	0.0422252	0.574706	-0.00572148	0.0238486	0.810902	0.00720724	0.0343526	0.834258
cg18522970	-0.00675298	0.0151923	0.657661	-0.010384	0.00858054	0.229122	0.0150725	0.0123598	0.225589
cg18522972	0.00487235	0.0278151	0.861308	0.0100098	0.0157098	0.5255	0.00319927	0.0226291	0.887861
cg18523042	-0.00275161	0.0162903	0.866215	-0.00215754	0.00920069	0.815088	0.00202718	0.0132531	0.878745
cg18523172	0.00198809	0.0036446	0.586657	0.000757264	0.00205845	0.713756	-0.00126342	0.00296509	0.670971
cg18523176	-0.0311969	0.026908	0.249114	0.00759469	0.0151975	0.618384	0.0210887	0.0218912	0.337747
cg18523183	0.0278262	0.0132664	0.0385228	-0.0173292	0.00749277	0.0228254	-0.0173763	0.0107929	0.110621
cg18523259	0.00319862	0.0120417	0.791083	0.00229735	0.00680109	0.736243	-0.00588051	0.00979659	0.549718
cg18523346	0.016682	0.0239872	0.488417	-0.00359489	0.0135479	0.791299	-0.00659999	0.019515	0.735935
cg18523371	0.00838614	0.00568394	0.143308	-0.0037795	0.00321026	0.24192	-0.0050736	0.00462421	0.275251
cg18523425	0.00978064	0.0262692	0.710456	0.00491014	0.0148367	0.741392	-0.0204734	0.0213715	0.340432
cg18523477	-0.00854102	0.0225834	0.706101	0.00640983	0.012755	0.616419	-0.00101216	0.0183729	0.956179
cg18523497	-0.0472033	0.0302465	0.121838	0.0320429	0.0170831	0.0636723	0.0311907	0.0246073	0.207966
cg18523666	0.0104159	0.009625	0.281834	-0.00030127	0.00543615	0.955917	-0.00384094	0.00783048	0.624869
cg18523689	0.0143747	0.027769	0.605868	0.00732035	0.0156838	0.641718	-0.000916874	0.0225917	0.96771
cg18523750	-0.0145256	0.00967114	0.136326	0.00482091	0.00546221	0.379616	0.0103497	0.00786802	0.191441
cg18523810	-0.0281204	0.0380847	0.462058	0.0308912	0.0215101	0.154151	0.0190043	0.0309841	0.541062
cg18523886	-0.0525496	0.042512	0.219372	0.00848409	0.0240106	0.724587	0.00977762	0.034586	0.777999
cg18523897	-0.0107733	0.022942	0.639693	0.0205896	0.0129576	0.115281	0.00342698	0.0186646	0.8547
cg18523915	0.0428575	0.0598802	0.475866	-0.0775995	0.03382	0.0238964	-0.0624337	0.0487159	0.203011
cg18523921	0.00225229	0.00359664	0.532627	-0.000238688	0.00203137	0.906703	0.000287301	0.00292607	0.921985
cg18523979	-0.00760011	0.00972769	0.436518	-0.00514984	0.00549415	0.350892	0.00391748	0.00791403	0.621705
cg18523997	-0.0253249	0.0351415	0.472838	0.00657236	0.0198478	0.741247	0.00939353	0.0285896	0.743186
cg18524012	-0.00898198	0.00736206	0.225379	-0.00173662	0.00415806	0.677115	0.00498976	0.00598945	0.406819
cg18524091	-0.0180715	0.0169903	0.290108	0.00045454	0.00959606	0.962317	0.00955092	0.0138226	0.491222
cg18524099	0.0221259	0.0220363	0.31782	-0.0135191	0.012446	0.280046	-0.0149976	0.0179278	0.404876
cg18524114	-0.022913	0.0301228	0.448692	0.00272267	0.0170132	0.873185	0.0013165	0.0245066	0.957268
cg18524148	0.00206573	0.0105223	0.844767	-0.00344753	0.00594295	0.563176	-0.00699252	0.00856049	0.416003
cg18524177	0.0218361	0.0122415	0.0775559	-0.00682346	0.00691395	0.326116	-0.0159807	0.00995917	0.111795
cg18524185	-0.0200314	0.0218505	0.361525	-0.00055664	0.012341	0.964116	0.0109671	0.0177766	0.538705
cg18524262	-0.0245697	0.0433645	0.572292	0.0361509	0.0244921	0.143144	0.0175612	0.0352795	0.619759
cg18524319	0.0197175	0.0604207	0.744865	0.0111943	0.0341253	0.743586	-0.00644889	0.0491557	0.895891
cg18524420	0.00187631	0.0148615	0.89979	-0.00500685	0.0083937	0.552216	0.00485525	0.0120907	0.688875
cg18524540	0.00414059	0.00392835	0.294462	-0.00289071	0.00221872	0.195671	-0.000389522	0.00319594	0.903243
cg18524588	-0.00882078	0.0115224	0.445793	-0.00213074	0.00650779	0.744053	-0.0023742	0.00937411	0.800589
cg18524699	-0.00900861	0.0299395	0.764133	-0.000314154	0.0169097	0.985215	0.0124739	0.0243575	0.60972
cg18524736	0.0224184	0.0196994	0.257887	0.00669905	0.0111262	0.548498	-0.0121676	0.0160266	0.44955
cg18524739	0.0168651	0.0125852	0.18332	-0.00430353	0.00710805	0.546283	-0.00992381	0.0102388	0.334811
cg18524757	-0.0166764	0.0160302	0.300757	0.0188437	0.0090538	0.040013	0.014152	0.0130415	0.280516
cg18524788	-0.0281988	0.0191647	0.144389	0.00546375	0.0108241	0.614849	0.0189749	0.0155915	0.226527
cg18524790	0.0419627	0.0265639	0.117401	-0.0153203	0.0150032	0.309702	-0.0240693	0.0216113	0.268116
cg18524846	-0.00819784	0.00643664	0.20581	-0.000878516	0.00363538	0.809551	0.00939444	0.00523657	0.075896
cg18524952	0.00170555	0.00336141	0.613021	-0.00175221	0.00189851	0.358306	-0.000327501	0.0027347	0.90492
cg18524998	0.0126214	0.0107424	0.242874	-0.0106257	0.00606726	0.0830198	-0.0025577	0.00873956	0.770402
cg18525001	-0.00342982	0.00909079	0.706778	0.00193474	0.00513444	0.707124	0.00396548	0.00739588	0.593053
cg18525060	-0.0221854	0.0155363	0.156478	0.00692935	0.0087748	0.431617	-0.0013972	0.0126396	0.912206
cg18525081	0.0406482	0.03229	0.211075	-0.00372844	0.0182372	0.838433	-0.0235578	0.0262697	0.372042
cg18525126	-0.00723807	0.0185924	0.697897	-0.00579648	0.0105009	0.582207	-0.00196504	0.015126	0.896903
cg18525212	-0.0278791	0.0180454	0.125583	-0.00106451	0.0101919	0.917029	0.019231	0.0146809	0.193281
cg18525240	0.0190255	0.0312532	0.544096	-0.00689824	0.0176516	0.696794	-0.00400409	0.0254262	0.875191
cg18525301	-0.0157563	0.0278346	0.572642	-0.00822494	0.0157209	0.602026	0.0185303	0.0226451	0.415175
cg18525312	0.0154928	0.016855	0.360259	-0.00903502	0.00951965	0.344909	-0.0065731	0.0137125	0.632758
cg18525316	-0.0246395	0.0159988	0.126763	0.0168385	0.00903606	0.0653892	0.010549	0.013016	0.419635
cg18525352	0.00863384	0.0133961	0.520756	8.96964e-05	0.00756608	0.990565	-0.0074084	0.0108985	0.498258
cg18525383	0.0128948	0.0137213	0.34965	-0.00112929	0.00774974	0.884442	-0.010243	0.0111631	0.36109
cg18525432	-0.000788406	0.00775618	0.919243	0.00489159	0.00438066	0.266881	0.00585367	0.0063101	0.355859
cg18525486	0.00331517	0.0151273	0.826987	-0.00577662	0.00854382	0.500559	0.00155671	0.0123069	0.899603
cg18525577	-0.0108355	0.00860692	0.211046	0.00395775	0.00486115	0.417528	0.00727613	0.00700222	0.301307
cg18525582	-0.0144318	0.00782621	0.0681998	0.00220401	0.00442021	0.619163	0.0146324	0.00636707	0.0236796
cg18525601	-0.0211128	0.036955	0.569096	-0.00470488	0.020872	0.822125	0.000570652	0.030065	0.984895
cg18525611	0.0148017	0.00790855	0.0642434	-0.00300501	0.00446671	0.502685	-0.00888426	0.00643405	0.170476
cg18525616	0.00514226	0.0108591	0.636878	0.0139384	0.00613317	0.0252326	-0.00349009	0.0088345	0.693663
cg18525632	-0.0164692	0.0399841	0.681317	0.0304212	0.0225828	0.181057	0.0034615	0.0325293	0.915473
cg18525658	0.00308116	0.00896493	0.731816	-0.0022831	0.00506335	0.653052	-0.00319096	0.00729348	0.662705
cg18525669	-0.0105948	0.0140555	0.45279	0.0105284	0.00793851	0.187842	0.00267458	0.011435	0.815555
cg18525740	0.00336853	0.00237689	0.159596	-0.00164409	0.00134246	0.22363	-0.00209797	0.00193374	0.280613
cg18525815	-0.0197898	0.0297329	0.50724	0.000846754	0.016793	0.959888	0.028661	0.0241894	0.23894
cg18525817	-0.0323642	0.0217325	0.139644	0.0113103	0.0122744	0.359075	0.0136317	0.0176806	0.442565
cg18525873	-0.0309455	0.0176115	0.0820216	0.0088084	0.00994691	0.378032	0.0166711	0.014328	0.247437
cg18525914	5.62394e-05	0.0409618	0.998907	-0.0191756	0.023135	0.409201	-0.00599442	0.0333248	0.857619
cg18525965	-0.00141032	0.00917308	0.878127	-0.00841631	0.00518091	0.107485	0.00554749	0.00746282	0.459048
cg18525972	-0.0126733	0.0252179	0.616407	0.0235126	0.014243	0.101977	0.0109676	0.0205162	0.59415
cg18525982	-0.0154487	0.0124657	0.218196	0.0113966	0.00704059	0.108726	-0.00124948	0.0101416	0.902198
cg18526008	0.00628847	0.00706458	0.37557	-0.0033641	0.00399004	0.401211	-0.00474397	0.00574744	0.411145
cg18526121	0.0530014	0.0879782	0.548274	-0.0217076	0.0496897	0.663172	-0.00263117	0.0715753	0.97075
cg18526140	-0.0537608	0.0184025	0.00432567	0.0183834	0.0103936	0.0800526	0.046451	0.0149715	0.00250623
cg18526142	-0.00374632	0.0159144	0.814386	0.00785239	0.00898838	0.384463	0.00129192	0.0129473	0.92072
cg18526161	-0.00174272	0.00441073	0.69362	-0.00197527	0.00249116	0.429744	0.00390514	0.00358838	0.279143
cg18526167	0.0123596	0.0136787	0.368441	-0.00763079	0.00772564	0.325721	-0.0254156	0.0111284	0.0245384
cg18526196	-0.00874678	0.0111647	0.435263	0.00116936	0.00630577	0.853265	0.00619268	0.00908312	0.496987
cg18526270	0.000827309	0.00798034	0.917644	0.00310593	0.00450726	0.492391	-0.00266972	0.00649246	0.681821
cg18526273	-0.00274554	0.0116157	0.813642	0.00208845	0.00656047	0.750906	-0.00368304	0.00944999	0.697575
cg18526310	-0.0279031	0.0159446	0.0832476	0.00874601	0.00900543	0.333843	0.0237438	0.0129718	0.070228
cg18526332	0.00503104	0.00418526	0.232227	0.000379819	0.00236381	0.872676	-0.00931308	0.00340494	0.00740144
cg18526361	-0.00592831	0.00311479	0.0599386	0.0033457	0.00175922	0.060133	0.00352489	0.00253406	0.167374
cg18526453	0.0104091	0.00919848	0.260562	-0.00980147	0.00519526	0.0621719	-0.00609142	0.00748349	0.417629
cg18526607	0.0065633	0.010881	0.547778	-0.00254955	0.00614555	0.67915	-0.00534692	0.00885233	0.547231
cg18526643	0.00641367	0.0118452	0.589421	-0.00444371	0.00669011	0.508109	-0.0036508	0.00963673	0.705624
cg18526755	0.025303	0.0200635	0.210249	-0.012582	0.0113317	0.269572	-0.00462919	0.0163228	0.777312
cg18526779	-0.0187727	0.0113954	0.10268	0.0127174	0.00643605	0.0509706	0.0143447	0.00927078	0.125014
cg18526861	0.00526823	0.0047141	0.266493	-0.00321961	0.0026625	0.229479	-0.00248123	0.00383519	0.519167
cg18526870	-0.00872512	0.0145731	0.550745	-0.00530803	0.00823083	0.520501	0.0100362	0.0118561	0.399335
cg18526884	-0.00401493	0.0160395	0.802867	0.00243614	0.00905903	0.788558	0.00759769	0.013049	0.561741
cg18526916	-0.00594252	0.013516	0.661147	0.0131883	0.00763375	0.087204	0.000692658	0.010996	0.949901
cg18526947	-0.00275232	0.00248175	0.270135	0.000161333	0.00140168	0.908602	0.00310005	0.00201905	0.127908
cg18527090	0.0104717	0.0156342	0.504562	-0.00402876	0.00883011	0.649218	-0.00418051	0.0127193	0.743103
cg18527133	0.0020084	0.00288056	0.487312	-0.00153385	0.00162693	0.348107	0.000285022	0.0023435	0.903447
cg18527190	-0.0147275	0.0211941	0.488768	0.00318186	0.0119703	0.790942	0.0166229	0.0172426	0.337388
cg18527241	0.00421344	0.0260921	0.872045	0.00235191	0.0147367	0.873528	-0.0081418	0.0212274	0.702142
cg18527248	-0.00495101	0.0290045	0.864813	0.000263316	0.0163816	0.987208	0.000923803	0.0235968	0.968851
cg18527268	-0.000448417	0.00340217	0.89541	-0.00238829	0.00192153	0.216866	0.0012761	0.00276786	0.64579
cg18527276	-0.00293688	0.0244336	0.904572	-0.000593827	0.0138	0.965764	0.00895157	0.0198782	0.653473
cg18527322	0.017171	0.0255581	0.503265	-0.0253668	0.0144351	0.08199	-0.00624974	0.020793	0.764379
cg18527352	2.24182e-05	0.0150808	0.998817	-0.00261819	0.00851755	0.7592	-0.0082898	0.0122691	0.500843
cg18527386	0.0367337	0.0187279	0.0526656	-0.0123749	0.0105774	0.244865	-0.0429982	0.0152362	0.00577738
cg18527423	-0.0142534	0.00920761	0.124845	0.00119386	0.00520041	0.818905	0.0133577	0.00749091	0.0776513
cg18527435	-0.000231575	0.00262004	0.92975	-0.000914912	0.00147979	0.53783	0.00244883	0.00213155	0.253414
cg18527470	-0.00623554	0.0251424	0.804646	-0.00091835	0.0142003	0.948568	0.00346558	0.0204548	0.86581
cg18527537	0.00253515	0.00328758	0.442486	0.00109101	0.00185681	0.55817	-0.00321481	0.00267464	0.232274
cg18527574	-0.0320386	0.0278612	0.252968	0.0448918	0.0157358	0.00528622	0.00241432	0.0226666	0.915392
cg18527583	0.0150389	0.0232208	0.518728	-0.00819453	0.013115	0.53354	-0.00828556	0.0188914	0.661925
cg18527588	0.00879841	0.0106164	0.409257	0.00539934	0.00599611	0.370076	-0.0057046	0.00863707	0.510497
cg18527651	0.00398026	0.0384662	0.917798	-0.0126893	0.0217256	0.560513	-0.0157859	0.0312945	0.615091
cg18527669	0.0139076	0.0121144	0.253753	-0.0104724	0.00684214	0.129097	-0.00715142	0.00985574	0.469807
cg18527670	-0.0209196	0.027109	0.442158	0.0170604	0.015311	0.267895	0.0169565	0.0220547	0.443839
cg18527673	0.00621276	0.00886195	0.484927	-0.00300484	0.00500519	0.549662	-0.00228496	0.0072097	0.751972
cg18527706	0.00278037	0.0106249	0.794114	-0.00320177	0.0060009	0.594862	0.00405803	0.00864397	0.639781
cg18527716	-0.044654	0.074317	0.549321	0.02216	0.0419739	0.598729	-0.0162636	0.0604611	0.7885
cg18527739	-0.0158551	0.0265386	0.551595	0.00885553	0.0149889	0.556009	0.0149613	0.0215906	0.489979
cg18527751	-0.0108488	0.0130019	0.406084	0.0101545	0.00734341	0.169867	0.00155351	0.0105778	0.88354
cg18527764	-0.00196305	0.00876095	0.823171	-0.00517615	0.00494814	0.298098	0.0031963	0.00712753	0.654823
cg18527771	-0.00351886	0.0229203	0.878299	-0.0115815	0.0129453	0.373167	0.0146824	0.018647	0.432956
cg18527793	-0.00531036	0.00714651	0.459217	0.00119837	0.00403631	0.767174	0.00591272	0.00581409	0.311675
cg18527804	0.00136847	0.0119396	0.908984	0.000885267	0.00674344	0.895824	0.00886253	0.00971356	0.363804
cg18527814	0.00242822	0.0257503	0.925064	-0.00943515	0.0145437	0.518019	-0.00610862	0.0209493	0.771216
cg18527881	0.0332606	0.0281293	0.2399	0.00766037	0.0158873	0.63076	-0.0195306	0.0228848	0.3955
cg18527899	-0.00486429	0.00600932	0.420213	-0.00296417	0.00339403	0.384608	0.0043796	0.00488892	0.372543
cg18527908	-0.0189847	0.0140677	0.180276	0.00234846	0.00794536	0.768179	0.0144987	0.0114449	0.208217
cg18527919	0.0111636	0.0231767	0.631112	-0.016625	0.0130901	0.207078	-0.006572	0.0188556	0.72818
cg18527971	-0.0587995	0.057411	0.308269	0.0359174	0.0324254	0.270707	0.0329403	0.0467071	0.482326
cg18528054	0.0207888	0.0367584	0.572991	-0.0144104	0.020761	0.489256	0.00915153	0.0299051	0.760239
cg18528073	0.0102837	0.0274394	0.708634	-0.0168966	0.0154976	0.278269	0.00897494	0.0223235	0.68853
cg18528082	0.00400386	0.00607973	0.511723	-0.00026137	0.0034338	0.939481	-0.00084317	0.0049462	0.864993
cg18528091	-0.0122014	0.027709	0.66066	0.0095397	0.0156499	0.543558	0.0116526	0.0225428	0.606385
cg18528124	0.00287788	0.00702904	0.68312	-0.000490028	0.00396997	0.902016	-0.00521658	0.00571852	0.363889
cg18528145	0.00368995	0.0204602	0.857252	-0.0132387	0.0115558	0.254738	0.00269704	0.0166456	0.871618
cg18528196	-0.0107357	0.0145308	0.461781	0.00753849	0.00820691	0.360584	0.0113443	0.0118216	0.339608
cg18528216	-0.0163606	0.0103175	0.116026	0.00113865	0.00582728	0.845485	0.00313139	0.00839388	0.709912
cg18528240	0.00871441	0.0125026	0.487448	-0.00640646	0.0070614	0.3665	-0.00159937	0.0101716	0.875379
cg18528367	0.0104777	0.00872178	0.232519	-0.00501501	0.00492602	0.311154	-0.00507802	0.00709567	0.475909
cg18528472	-0.0207923	0.0195742	0.290741	0.00117972	0.0110554	0.915237	0.032868	0.0159247	0.0416639
cg18528488	-0.00744242	0.0124888	0.552598	0.000620013	0.00705362	0.930136	0.00986922	0.0101604	0.333768
cg18528524	0.00748393	0.0103322	0.470586	0.00441132	0.00583555	0.451499	-0.00142612	0.00840579	0.865628
cg18528536	-0.0331999	0.0260061	0.204753	0.0139341	0.0146881	0.345123	0.0174869	0.0211574	0.410522
cg18528549	0.00530164	0.00885851	0.550901	0.00296232	0.00500324	0.55516	-0.00974566	0.0072069	0.179402
cg18528563	0.00288295	0.0246352	0.907079	-0.00782992	0.0139139	0.574895	-0.00624891	0.0200422	0.755864
cg18528571	-0.0011692	0.00258237	0.65172	0.000439095	0.00145851	0.764008	2.90148e-05	0.0021009	0.989009
cg18528591	-0.000606089	0.055121	0.991249	0.0113071	0.0311321	0.717239	0.0206384	0.0448441	0.646374
cg18528593	-0.0377706	0.0256233	0.143667	0.0202204	0.0144719	0.165504	0.0225476	0.020846	0.282073
cg18528621	-0.0326979	0.014598	0.0273577	0.0127923	0.0082449	0.123997	0.0212452	0.0118763	0.0767253
cg18528640	-0.00126005	0.00260237	0.629329	0.00070575	0.00146981	0.63218	0.00240864	0.00211718	0.258035
cg18528674	0.0311272	0.0362015	0.391979	-0.0268196	0.0204464	0.192686	-0.0246021	0.0294519	0.405563
cg18528696	-0.0131063	0.0104961	0.214756	0.00218753	0.00592814	0.712918	0.0133702	0.00853917	0.12063
cg18528705	0.00613474	0.0203379	0.763565	-0.0159952	0.0114868	0.166925	-0.00054611	0.016546	0.973737
cg18528745	-0.0053803	0.00367213	0.146075	0.00158432	0.002074	0.446764	0.0041714	0.00298749	0.165782
cg18528789	0.00972796	0.00821656	0.239298	-0.00494748	0.00464067	0.288992	-0.00411321	0.00668464	0.539768
cg18528798	-0.000173041	0.017941	0.992324	0.000482344	0.010133	0.962131	0.017402	0.0145961	0.236047
cg18528829	-0.000562092	0.0206101	0.978298	0.0147966	0.0116405	0.206692	-0.00640996	0.0167675	0.703078
cg18528853	0.0182958	0.0235795	0.439664	-0.0102632	0.0133176	0.442767	-0.00789915	0.0191833	0.681405
cg18528946	0.00907667	0.0184046	0.622993	0.00299141	0.0103948	0.774124	-0.000551772	0.0149732	0.970679
cg18529010	-0.00747002	0.0302065	0.805194	-0.0133138	0.0170605	0.437043	0.00850715	0.0245747	0.729953
cg18529077	0.0066913	0.0145786	0.647263	-0.0075965	0.0082339	0.358488	-0.000585925	0.0118605	0.9607
cg18529079	-0.014886	0.0147602	0.315687	0.00514328	0.00833649	0.538692	0.0164685	0.0120083	0.173372
cg18529173	-0.00681247	0.00440367	0.125087	0.00411469	0.00248717	0.101253	0.00327556	0.00358264	0.362811
cg18529232	-0.0257404	0.0111879	0.0235265	0.0018764	0.00631889	0.767132	0.0216571	0.00910202	0.0192786
cg18529243	0.01973	0.0169122	0.246196	-0.0111836	0.00955192	0.244508	-0.00452139	0.013759	0.743149
cg18529246	0.0101779	0.0108303	0.349649	-0.0096783	0.00611688	0.11682	-0.00637196	0.00881103	0.471292
cg18529251	0.0202293	0.0162097	0.215013	-0.00503348	0.00915516	0.583709	-0.0146905	0.0131875	0.268017
cg18529294	-0.000914623	0.00368535	0.804516	0.00266839	0.00208147	0.202876	0.000121174	0.00299824	0.967844
cg18529415	0.00779695	0.0262663	0.767215	0.00789355	0.0148351	0.59587	-0.0024624	0.0213691	0.908498
cg18529482	-0.00447983	0.0122609	0.71562	0.00960281	0.00692492	0.168678	0.00110751	0.00997497	0.91182
cg18529569	0.00758731	0.00841896	0.369682	0.00618813	0.00475499	0.196173	-0.00958661	0.0068493	0.164776
cg18529678	-0.000503803	0.00929014	0.956862	0.00442293	0.00524703	0.401314	0.0026053	0.00755806	0.731055
cg18529726	-0.0206927	0.0427603	0.62952	-0.00867005	0.0241508	0.72037	-0.00492678	0.0347879	0.887668
cg18529840	0.0142243	0.0160038	0.376283	0.000971623	0.00903888	0.914617	-0.0080802	0.01302	0.536305
cg18529845	-0.0120117	0.0061979	0.0554974	-0.00480258	0.00350055	0.173211	0.0145583	0.00504235	0.00478238
cg18529846	0.00622025	0.00615273	0.314518	-0.000395328	0.00347503	0.909659	-0.00375012	0.00500559	0.45554
cg18529851	-0.0137067	0.00714466	0.0579632	0.000563695	0.00403527	0.88919	0.0130383	0.00581259	0.0271417
cg18529857	-0.119572	0.0412798	0.00465253	0.0518651	0.0233147	0.0284044	0.0751601	0.0335835	0.0274843
cg18529892	0.000232912	0.0107226	0.982714	0.00367829	0.00605605	0.545007	0.00445224	0.00872342	0.610934
cg18529908	-0.0213621	0.0188359	0.259512	0.0199769	0.0106384	0.063382	0.0140798	0.0153241	0.360456
cg18529958	-0.0169931	0.0215547	0.432381	0.00338123	0.012174	0.781795	0.0120431	0.0175359	0.49385
cg18530075	-0.00150783	0.00387429	0.69798	-0.000431782	0.00218818	0.843982	0.00041801	0.00315196	0.894766
cg18530113	-0.0114795	0.0112107	0.308369	0.000480364	0.00633176	0.939681	0.00972209	0.00912056	0.289064
cg18530114	0.0089852	0.0230778	0.697866	-0.0108018	0.0130342	0.409274	-0.00337781	0.0187751	0.857595
cg18530141	0.0177271	0.0231005	0.444695	0.00184363	0.0130471	0.887918	-0.01046	0.0187936	0.57909
cg18530175	0.00264363	0.00330901	0.426269	-0.00274804	0.00186891	0.144657	-0.00209639	0.00269206	0.438014
cg18530189	0.00446557	0.00473401	0.34785	-0.00312888	0.00267375	0.244749	-0.000626784	0.00385139	0.871056
cg18530240	-0.00677099	0.0157089	0.667394	-0.00550551	0.00887232	0.536351	0.0060209	0.0127801	0.638605
cg18530324	0.00385554	0.0243497	0.874515	0.00311806	0.0137526	0.82111	0.00626026	0.0198099	0.752662
cg18530511	0.0141713	0.0172536	0.413439	0.000410922	0.00974477	0.96645	-0.00926915	0.0140368	0.510581
cg18530512	-0.00154105	0.00440432	0.727169	-0.000448761	0.00248754	0.857208	0.00203365	0.00358316	0.571634
cg18530531	-0.0173004	0.0480956	0.719839	-0.00143516	0.0271642	0.957973	-0.0108709	0.0391285	0.781732
cg18530551	-0.00460979	0.00646988	0.477848	0.00333536	0.00365416	0.36361	0.000179411	0.00526361	0.972879
cg18530568	0.00493802	0.0466492	0.915914	-0.0238883	0.0263472	0.366804	-0.0212222	0.0379518	0.577309
cg18530575	0.0123544	0.0252153	0.625261	-0.00531367	0.0142415	0.709871	-0.0122054	0.0205141	0.55323
cg18530595	0.0165742	0.00946144	0.0829435	-0.00546458	0.00534378	0.309012	-0.0149832	0.00769742	0.0544556
cg18530645	-0.0240107	0.0270593	0.377072	0.00950064	0.015283	0.535617	0.0175296	0.0220143	0.427793
cg18530712	-0.0254805	0.00887558	0.00501638	0.0143104	0.00501288	0.00525733	0.0171993	0.00722079	0.0191534
cg18530716	0.00270277	0.00427761	0.528963	-0.000849398	0.00241598	0.725911	-0.00307359	0.00348008	0.379293
cg18530729	0.000275934	0.00391248	0.943918	-0.00259786	0.00220975	0.242588	-0.00184743	0.00318302	0.562977
cg18530748	0.0107133	0.0138988	0.442676	-0.0116697	0.00784998	0.140333	-0.0167603	0.0113075	0.141488
cg18530762	0.000821633	0.00939394	0.930481	-5.91606e-05	0.00530566	0.991126	0.000204059	0.00764251	0.978753
cg18530766	0.000111788	0.00258662	0.965616	0.000608431	0.00146091	0.677974	-0.000605654	0.00210436	0.774101
cg18530779	0.00271635	0.0209177	0.896944	-0.00697349	0.0118142	0.556372	-0.00669159	0.0170177	0.695016
cg18530790	0.0025124	0.02539	0.921378	-0.0113173	0.0143402	0.431901	0.000559216	0.0206562	0.978457
cg18530840	0.0219292	0.0119546	0.0696324	-0.00607518	0.00675189	0.370446	-0.0106042	0.00972573	0.278245
cg18530908	0.0151289	0.0130803	0.250242	-0.00646149	0.0073877	0.383915	-0.00976979	0.0106416	0.360833
cg18530920	0.00641591	0.0247018	0.795614	-0.00467738	0.0139515	0.738145	0.00297536	0.0200963	0.882604
cg18530956	-0.0130997	0.0130499	0.317939	0.000204233	0.00737053	0.97795	0.00876602	0.0106168	0.410997
cg18531004	0.0190248	0.0259666	0.465512	-0.00946232	0.0146658	0.520309	-0.0122861	0.0211253	0.562183
cg18531085	-0.0106106	0.00771076	0.171935	0.00485709	0.004355	0.267454	0.00422407	0.00627314	0.502305
cg18531146	-0.0173645	0.02947	0.557066	0.00996041	0.0166445	0.550941	0.00545677	0.0239756	0.820434
cg18531164	-0.00381681	0.00634733	0.549012	0.00479601	0.00358494	0.184051	0.00836082	0.00516391	0.108642
cg18531175	0.00356252	0.00492554	0.471234	0.000750063	0.00278192	0.788019	-7.52237e-05	0.0040072	0.985061
cg18531202	-0.00467648	0.0124725	0.708514	0.0077692	0.00704443	0.272778	-0.000746895	0.0101471	0.941474
cg18531209	0.0028413	0.0417781	0.945917	0.0116007	0.0235961	0.624074	0.00625991	0.0339889	0.854257
cg18531227	0.0035399	0.0509194	0.944718	-0.00725047	0.028759	0.801483	-0.0341096	0.0414258	0.412285
cg18531242	-0.0310475	0.0210835	0.144064	0.0174203	0.0119079	0.146688	0.0253482	0.0171526	0.142668
cg18531269	0.0253808	0.0222212	0.256158	-0.00826394	0.0125504	0.511787	-0.0177682	0.0180782	0.328101
cg18531351	0.00491422	0.00853348	0.566019	-0.00283326	0.00481967	0.557982	-0.00207273	0.00694247	0.765909
cg18531360	0.0268229	0.016134	0.0996068	-0.00353616	0.0091124	0.698813	-0.016074	0.0131259	0.223662
cg18531401	0.00769302	0.00979631	0.434174	-0.00350473	0.00553291	0.527926	-0.00296387	0.00796986	0.710782
cg18531405	-0.0113244	0.0119189	0.344387	0.0113209	0.00673173	0.0958079	0.0137383	0.00969669	0.159711
cg18531559	-4.79127e-05	0.00285416	0.986641	0.000947517	0.00161201	0.558029	-0.00078214	0.00232202	0.736961
cg18531575	-0.0335878	0.0218039	0.126674	0.0230084	0.0123147	0.0646986	0.0183797	0.0177387	0.30269
cg18531659	0.0128447	0.025966	0.621937	-0.00953096	0.0146655	0.517283	-0.0259074	0.0211248	0.222988
cg18531690	-0.00765223	0.0102478	0.457022	0.012736	0.00578793	0.0301248	0.00543719	0.00833719	0.515824
cg18531720	0.0150919	0.011173	0.179884	-0.00432844	0.00631043	0.494384	-0.00755436	0.00908983	0.40795
cg18531734	-0.0272383	0.0148382	0.0694354	-0.00671328	0.00838052	0.425037	0.0259269	0.0120717	0.0341997
cg18531748	0.00872517	0.00757279	0.252053	-0.00466826	0.00427708	0.277746	-0.0136705	0.00616089	0.0288002
cg18531779	-0.0268466	0.0145135	0.0673601	0.0128605	0.00819714	0.119895	0.0203644	0.0118075	0.0877354
cg18531869	0.0104601	0.0104273	0.318259	-0.0140843	0.00588927	0.0186871	-0.00054886	0.00848317	0.948545
cg18531903	-0.0219688	0.0258097	0.396742	0.0260997	0.0145772	0.0764703	0.00787096	0.0209977	0.708582
cg18531916	-0.00465272	0.0279965	0.86835	0.011852	0.0158123	0.455325	0.0083132	0.0227767	0.715908
cg18531954	0.00623499	0.00342892	0.0720644	-0.000863303	0.00193664	0.656743	-0.00446709	0.00278962	0.112523
cg18531975	-0.00618324	0.0270196	0.819468	-0.000133656	0.0152606	0.99303	0.011019	0.021982	0.617302
cg18532061	-0.0789891	0.0335443	0.0205279	0.0257233	0.0189456	0.177663	0.044547	0.0272902	0.105816
cg18532070	-0.00648159	0.0177055	0.715096	0.00591736	0.00999998	0.555389	0.00672054	0.0144044	0.64185
cg18532076	0.00762771	0.00548513	0.167492	-0.00149523	0.00309797	0.630421	-0.00603297	0.00446246	0.179508
cg18532089	-0.00572593	0.00519098	0.272705	0.00213897	0.00293184	0.467395	0.0054258	0.00422316	0.2019
cg18532092	0.011096	0.0183953	0.547772	0.000508179	0.0103896	0.961089	-0.0118069	0.0149657	0.432058
cg18532105	-0.00510935	0.00807366	0.528311	0.00314857	0.00455996	0.491523	0.00140925	0.00656838	0.830564
cg18532131	0.00663654	0.0144389	0.6468	0.000278832	0.00815502	0.972794	-0.0110201	0.0117469	0.350483
cg18532190	-0.00400993	0.0125789	0.750571	-0.00913955	0.00710452	0.20132	0.00298738	0.0102337	0.770967
cg18532211	-0.0310437	0.0397631	0.436851	0.0239466	0.022458	0.288916	0.0245188	0.0323496	0.45031
cg18532215	0.0637955	0.0390429	0.105471	-0.0286707	0.0220512	0.196587	-0.0432731	0.0317636	0.17621
cg18532239	-0.00566001	0.00896719	0.529385	-0.00257866	0.00506463	0.61179	0.00118464	0.00729532	0.871338
cg18532267	-0.013179	0.00847442	0.123133	0.00661013	0.00478631	0.170405	0.0128935	0.00689442	0.0644501
cg18532273	-0.0221193	0.00923163	0.0184717	0.00422947	0.00521398	0.419229	0.015521	0.00751046	0.0414102
cg18532308	-0.0159769	0.0259554	0.539619	-0.0061298	0.0146595	0.676756	0.00696079	0.0211162	0.742374
cg18532316	-0.0275031	0.0271387	0.313352	-0.00815798	0.0153278	0.595769	0.00948016	0.0220789	0.668592
cg18532363	-0.0364236	0.0268662	0.178299	0.0110478	0.0151739	0.468303	0.022671	0.0218572	0.30218
cg18532480	-0.00256481	0.00390165	0.512487	-0.00091169	0.00220363	0.679982	0.00277197	0.00317421	0.384646
cg18532481	0.0132685	0.0134737	0.327161	-0.0102562	0.00760986	0.180845	-0.00205535	0.0109616	0.851652
cg18532488	-0.0142239	0.00965555	0.14392	0.00596392	0.00545341	0.276806	0.0104223	0.00785534	0.187667
cg18532515	-0.00238823	0.00326505	0.466248	0.00198219	0.00184408	0.285063	0.00188471	0.0026563	0.479685
cg18532542	-0.00162205	0.0165335	0.922048	-0.00298179	0.00933804	0.750166	-0.00592144	0.0134509	0.660743
cg18532548	0.00844234	0.0119336	0.480971	2.31219e-05	0.00674005	0.99727	-0.00530824	0.00970867	0.585791
cg18532554	0.0183335	0.0185843	0.326313	-0.0031274	0.0104963	0.76637	-0.00260852	0.0151194	0.863378
cg18532622	-0.027036	0.0254388	0.290491	0.0215999	0.0143677	0.135961	0.0100747	0.0206959	0.627488
cg18532727	0.00296729	0.0151508	0.845133	0.00452122	0.0085571	0.598445	-0.00760111	0.012326	0.538882
cg18532796	0.00257676	0.03836	0.946581	-0.0315095	0.0216655	0.149041	0.0218965	0.031208	0.484573
cg18532854	0.0130785	0.014676	0.375031	-0.0120093	0.00828895	0.150577	-0.00477907	0.0119398	0.689833
cg18532869	0.00102652	0.00243574	0.674357	-0.000754879	0.00137569	0.584442	0.00114736	0.00198161	0.563916
cg18532880	-0.0457787	0.0211988	0.0332515	-0.00122786	0.011973	0.918528	0.029503	0.0172464	0.090305
cg18532907	0.0180352	0.0217735	0.409508	-0.0128111	0.0122976	0.300088	-0.0302589	0.017714	0.0907663
cg18532910	-0.0167934	0.0146648	0.254933	0.00746211	0.00828258	0.369829	0.00418452	0.0119306	0.726538
cg18532964	-0.0162191	0.0170374	0.343454	0.012993	0.00962265	0.180045	0.00185316	0.0138609	0.893917
cg18532972	-0.00144936	0.0346604	0.966731	-0.0128347	0.0195761	0.513597	-0.00526163	0.0281982	0.852364
cg18532974	-0.00143464	0.00833565	0.863707	0.0027807	0.00470793	0.556121	0.00510818	0.00678152	0.453106
cg18533023	-0.00759012	0.00974291	0.437833	0.0108942	0.00550275	0.0505336	0.000901466	0.00792641	0.909685
cg18533201	-0.00541198	0.0181444	0.766126	0.00588728	0.0102479	0.566954	0.00808933	0.0147615	0.584936
cg18533225	0.0310492	0.0148327	0.0389056	-0.01395	0.00837745	0.09907	-0.0205694	0.0120673	0.0914441
cg18533237	-0.0123978	0.0219706	0.573845	-0.00785298	0.0124089	0.528305	0.00820446	0.0178744	0.647245
cg18533267	-0.00442634	0.00802666	0.582577	0.000478215	0.00453342	0.916205	0.00230377	0.00653015	0.725003
cg18533313	-0.0401738	0.0238726	0.0955893	0.0223101	0.0134831	0.101192	0.00991379	0.0194217	0.610885
cg18533392	0.00561096	0.0107519	0.602948	0.00452065	0.00607263	0.458398	-0.00138122	0.00874729	0.874858
cg18533397	-0.0462311	0.0326186	0.15956	0.00674235	0.0184228	0.71517	0.0113631	0.0265371	0.669447
cg18533431	-0.0769753	0.0456088	0.0946436	0.0206506	0.0257596	0.424685	0.0315234	0.0371054	0.397639
cg18533466	0.00216472	0.00256357	0.400494	-0.000350299	0.00144789	0.809335	-0.00162078	0.00208561	0.438957
cg18533473	-0.0158957	0.0201661	0.432461	-0.00424478	0.0113897	0.710188	0.0189839	0.0164063	0.25004
cg18533504	0.00175037	0.0272808	0.948973	-0.011182	0.0154081	0.46974	0.00442856	0.0221945	0.842258
cg18533525	-0.012988	0.0235618	0.582731	-0.00577528	0.0133076	0.665254	0.0242741	0.0191689	0.208396
cg18533527	0.0159905	0.0198116	0.421548	0.00238078	0.0111895	0.831949	0.00321798	0.0161179	0.842166
cg18533546	0.00612291	0.0416302	0.883372	0.00973856	0.0235125	0.679643	0.00904899	0.0338685	0.789892
cg18533608	-0.00537411	0.0221102	0.808467	0.000920627	0.0124878	0.941382	0.0112449	0.0179879	0.533337
cg18533677	-0.000578519	0.0119587	0.961515	0.00560495	0.00675422	0.408644	0.00643976	0.00972909	0.509584
cg18533807	-0.00920147	0.0435213	0.832995	-0.0139085	0.0245806	0.5728	0.00179189	0.035407	0.959741
cg18533833	-0.00124921	0.00333683	0.708937	0.000574388	0.00188463	0.761183	0.000316291	0.0027147	0.907487
cg18533870	0.0322976	0.0241622	0.184415	0.00209693	0.0136467	0.878195	-0.0323793	0.0196573	0.102723
cg18533966	-0.00424594	0.0231108	0.854612	-0.00693238	0.0130529	0.596551	0.00809096	0.018802	0.667904
cg18534039	0.020413	0.0170344	0.233675	-0.0207037	0.00962096	0.033859	0.00130719	0.0138585	0.925044
cg18534061	-0.00394354	0.00925241	0.670884	0.0049972	0.00522572	0.341289	0.00348072	0.00752736	0.644813
cg18534077	-0.0187445	0.0286737	0.514826	-0.000344211	0.0161948	0.983086	0.0234979	0.0233277	0.316274
cg18534079	0.0128761	0.0237672	0.589215	-0.00710857	0.0134236	0.597616	0.00451414	0.019336	0.815893
cg18534115	-0.0126685	0.0120039	0.293855	0.00604984	0.00677977	0.374398	0.00573175	0.00976589	0.55861
cg18534116	0.00621734	0.00930116	0.505419	-0.0044759	0.00525325	0.396277	-0.0034562	0.00756702	0.648865
cg18534126	-0.00264619	0.00658	0.688444	0.00236714	0.00371635	0.525641	0.000617609	0.0053532	0.908387
cg18534176	0.0155267	0.00855375	0.0725535	-0.00344791	0.00483112	0.477116	-0.0123026	0.00695896	0.0801933
cg18534300	0.00447311	0.00742528	0.548289	-0.00275397	0.00419377	0.512924	-0.00757494	0.00604089	0.212845
cg18534312	0.000457932	0.0367926	0.990095	-0.00436461	0.0207803	0.834075	-0.0141274	0.0299329	0.637998
cg18534318	-0.000499603	0.0126432	0.96856	-0.00272069	0.0071408	0.704023	-0.00109695	0.0102859	0.915288
cg18534337	0.0353728	0.0187049	0.061565	-0.0313327	0.0105644	0.00379136	-0.0125507	0.0152175	0.411516
cg18534345	-0.00930454	0.0138293	0.502651	-0.00411732	0.00781074	0.599291	0.0107769	0.011251	0.340488
cg18534394	0.00423353	0.00947622	0.656039	-0.000223018	0.00535213	0.966847	-0.00254097	0.00770945	0.742412
cg18534396	0.0142385	0.0341575	0.677701	0.0111151	0.019292	0.565836	-0.00320783	0.0277891	0.908337
cg18534458	-0.00576743	0.0333418	0.863025	-0.00662137	0.0188313	0.725881	0.00298343	0.0271254	0.912645
cg18534532	0.0361354	0.0204799	0.0807751	-0.00227223	0.011567	0.844672	-0.0188393	0.0166616	0.260939
cg18534730	-0.0110957	0.0370028	0.764919	-0.0111198	0.020899	0.595881	0.00877377	0.0301039	0.771323
cg18534747	-0.00507655	0.0215684	0.814413	0.00525933	0.0121818	0.66688	0.0158231	0.0175472	0.369403
cg18534836	-0.0207877	0.0136925	0.132189	0.00620218	0.00773349	0.424499	0.0078783	0.0111397	0.481102
cg18534839	0.0149498	0.0457094	0.744318	0.0183546	0.0258164	0.478794	-0.0160411	0.0371872	0.667153
cg18534872	0.00537992	0.00340098	0.116901	0.00137942	0.00192086	0.474387	-0.00420128	0.00276689	0.132131
cg18534971	0.0185365	0.034339	0.590553	-0.00150033	0.0193945	0.938496	0.00654163	0.0279367	0.81535
cg18534992	-0.00388736	0.00496284	0.435345	0.00410716	0.00280299	0.146046	0.000350969	0.00403756	0.930908
cg18535011	0.0084948	0.00666783	0.205677	-0.00394316	0.00376596	0.297651	-0.00691219	0.00542466	0.2056
cg18535130	0.029118	0.0255328	0.256893	-0.0130017	0.0144208	0.369485	-0.0186498	0.0207724	0.371482
cg18535167	-0.0579592	0.0280779	0.0416381	0.00736311	0.0158583	0.643457	0.0373445	0.022843	0.105292
cg18535177	0.0381667	0.021139	0.0740651	-0.0193683	0.0119392	0.107964	-0.0314463	0.0171978	0.0705153
cg18535196	0.0063324	0.00748312	0.39949	0.00219098	0.00422643	0.605349	-0.0047653	0.00608795	0.435665
cg18535242	-0.0180643	0.0164856	0.275869	0.0058879	0.00931101	0.528625	0.0144802	0.013412	0.282949
cg18535283	0.00611245	0.0165696	0.713002	0.0022413	0.00935844	0.811222	0.00149432	0.0134803	0.91196
cg18535387	-0.00349302	0.00427174	0.41551	0.000722051	0.00241266	0.765363	3.07613e-05	0.00347531	0.992956
cg18535410	-0.0187594	0.0424599	0.659597	-0.00895032	0.0239811	0.709788	0.00290274	0.0345435	0.933203
cg18535415	-0.0338095	0.0285307	0.238874	0.0411088	0.016114	0.0122843	0.0300966	0.0232113	0.197802
cg18535445	0.00158509	0.00508508	0.755921	-0.00170435	0.00287203	0.55426	-0.00131207	0.004137	0.751801
cg18535455	0.00932484	0.00668298	0.166076	-0.00134723	0.00377452	0.721913	-0.0097689	0.00543699	0.075456
cg18535456	-8.53341e-05	0.00855705	0.992064	0.00139578	0.00483298	0.773343	0.00217907	0.00696165	0.754937
cg18535459	0.00328446	0.0232183	0.887797	-0.000626753	0.0131136	0.961977	0.00329393	0.0188894	0.861926
cg18535534	-0.0156337	0.0121018	0.199447	-0.00253012	0.00683503	0.712055	0.00708804	0.00984549	0.473283
cg18535611	-0.00969143	0.0280077	0.730064	-0.00499555	0.0158186	0.752824	0.00765883	0.0227858	0.737497
cg18535649	-0.00062741	0.00964115	0.948246	-0.00271453	0.00544528	0.619242	0.00147797	0.00784363	0.85093
cg18535695	0.00044331	0.0029158	0.87947	-0.000172906	0.00164683	0.916596	0.000476337	0.00237217	0.841269
cg18535702	-0.0388324	0.0319807	0.227573	0.00676613	0.0180626	0.708772	0.0287076	0.0260182	0.27257
cg18535787	0.000805345	0.0371691	0.982758	0.0010139	0.0209929	0.961578	0.0167767	0.0302392	0.580294
cg18536042	0.00930796	0.0119399	0.437526	-0.00999374	0.00674362	0.141561	-0.0113665	0.00971382	0.244783
cg18536046	-0.000146865	0.0166408	0.992976	0.0146991	0.00939863	0.12105	-0.0102171	0.0135382	0.452247
cg18536118	-0.0422844	0.030524	0.169112	0.0151132	0.0172398	0.382825	0.037318	0.024833	0.136118
cg18536132	-0.0464684	0.0471671	0.326958	-0.00779141	0.0266397	0.770543	0.027803	0.0383731	0.470457
cg18536148	0.00291804	0.0131269	0.824547	0.00319553	0.007414	0.667406	-0.00280422	0.0106795	0.793425
cg18536198	-0.00814206	0.0219241	0.71116	-0.00195328	0.0123826	0.874983	-0.00605563	0.0178365	0.734953
cg18536207	0.00164439	0.00306163	0.592419	-0.00161197	0.00172919	0.353519	-0.000989108	0.00249081	0.692155
cg18536308	0.0134916	0.00834003	0.108943	-0.00525408	0.00471041	0.267399	-0.00710927	0.00678509	0.297318
cg18536327	0.00702112	0.00849873	0.410733	0.00345983	0.00480004	0.472754	-0.00311385	0.0069142	0.653448
cg18536380	-0.00404024	0.0103708	0.697695	-0.0067643	0.0058574	0.250968	0.00613756	0.00843727	0.468694
cg18536496	0.00420795	0.011097	0.705361	0.00381648	0.00626751	0.543979	-0.00394934	0.009028	0.662744
cg18536500	-0.00366585	0.00704957	0.604229	0.00135524	0.00398156	0.734299	0.00332434	0.00573523	0.563491
cg18536588	-0.0101591	0.029759	0.733548	-0.0121651	0.0168078	0.470927	0.000894122	0.0242107	0.970615
cg18536607	0.00570012	0.0147212	0.699443	-0.00541962	0.00831444	0.516036	0.000455677	0.0119765	0.969727
cg18536644	-0.00686933	0.0184992	0.711192	-0.00238184	0.0104482	0.820148	0.0160567	0.0150501	0.288646
cg18536669	0.00895671	0.00942789	0.344438	-0.00680354	0.00532483	0.204374	-0.00440867	0.00767013	0.566754
cg18536676	-0.0302338	0.0211141	0.155347	0.0221024	0.0119252	0.0668295	0.00964259	0.0171775	0.575841
cg18536706	0.00196487	0.0105518	0.852663	-0.000934469	0.00595959	0.875724	-0.00349403	0.00858446	0.684882
cg18536707	0.0072333	0.0319113	0.821153	0.00750524	0.0180233	0.678015	0.0100198	0.0259616	0.700374
cg18536737	-0.0210744	0.024562	0.392982	-0.017221	0.0138725	0.217428	0.0228436	0.0199826	0.255751
cg18536743	-0.00961301	0.0199714	0.631349	-0.000884828	0.0112798	0.937635	0.00791645	0.0162479	0.627184
cg18536791	-0.0278654	0.0159199	0.0831884	0.00352305	0.00899151	0.696042	0.0226427	0.0129518	0.0835558
cg18536802	0.00141605	0.00397771	0.722609	0.000376615	0.00224659	0.867213	-0.00231394	0.00323609	0.476283
cg18536819	-0.0317013	0.0153996	0.0421886	0.019315	0.00869764	0.0286735	0.0200172	0.0125285	0.11332
cg18536827	-0.00367437	0.00851883	0.667181	-0.00229069	0.00481139	0.635065	0.000493746	0.00693055	0.94335
cg18536843	-0.015016	0.015725	0.341973	0.0104052	0.0088814	0.244212	0.00510273	0.0127932	0.690862
cg18536994	0.00060195	0.021086	0.977284	0.00862004	0.0119093	0.470908	-0.00148896	0.0171547	0.931011
cg18537001	0.00836479	0.0113436	0.462641	0.00305778	0.00640682	0.634233	-0.0083166	0.00922868	0.369707
cg18537013	0.0109811	0.0181365	0.546265	-0.0128286	0.0102434	0.213414	-0.0117112	0.014755	0.429284
cg18537027	-0.0173992	0.0140903	0.219845	0.00119326	0.00795813	0.881118	0.0119244	0.0114633	0.300795
cg18537040	-0.0015548	0.00856608	0.856345	0.000793843	0.00483808	0.870004	-0.00209098	0.00696899	0.764782
cg18537085	0.00326809	0.00367937	0.376596	0.000506889	0.00207809	0.807802	-0.00212352	0.00299337	0.479757
cg18537113	-0.00323516	0.00960801	0.737052	0.0048277	0.00542656	0.375836	-0.0049139	0.00781666	0.531045
cg18537182	-0.0100803	0.0292306	0.730942	-0.00633842	0.0165093	0.701862	0.0174282	0.0237807	0.465387
cg18537183	0.00708563	0.018506	0.702636	-0.0110207	0.0104521	0.294294	-0.00140354	0.0150557	0.925917
cg18537203	0.00700963	0.0353183	0.843089	0.00974249	0.0199476	0.626355	-0.00976469	0.0287335	0.734707
cg18537222	0.0275674	0.0205423	0.182703	-0.0128171	0.0116022	0.271987	-0.0181274	0.0167123	0.280729
cg18537342	0.000625309	0.00387516	0.87214	0.000977474	0.00218867	0.656145	0.00235336	0.00315267	0.457173
cg18537361	-0.0021204	0.00396123	0.593663	0.00238835	0.00223729	0.288359	0.000653142	0.00322269	0.839813
cg18537383	0.0253423	0.0252823	0.318631	-0.0114015	0.0142793	0.426534	-0.010071	0.0205686	0.62549
cg18537410	0.0343434	0.0206475	0.0994428	-0.0119595	0.0116616	0.307632	-0.0104128	0.0167979	0.536771
cg18537438	0.00021535	0.00430827	0.960236	-0.00255859	0.00243329	0.295617	0.00182225	0.00350502	0.604308
cg18537454	-0.0383651	0.0226267	0.0931422	0.0333042	0.0127794	0.0105866	0.0265792	0.0184081	0.15196
cg18537456	0.0384613	0.0287294	0.183751	-0.024082	0.0162262	0.14098	-0.0243897	0.023373	0.299284
cg18537464	-0.00773003	0.0219671	0.725675	-0.00615587	0.0124069	0.62089	0.00951973	0.0178715	0.595463
cg18537476	-0.00217209	0.00280525	0.440619	0.00104643	0.00158439	0.510505	-0.000678504	0.00228223	0.766868
cg18537482	0.0075734	0.0321795	0.814429	0.00490085	0.0181748	0.787996	-0.000635742	0.0261798	0.980676
cg18537571	-0.00679912	0.0113005	0.548788	-0.00471115	0.00638249	0.462195	0.00634396	0.00919363	0.491801
cg18537608	-0.015724	0.0211208	0.458368	-0.000713227	0.0119289	0.952445	0.0173493	0.017183	0.315136
cg18537617	-0.0153493	0.0118576	0.198544	0.000493663	0.00669711	0.941389	0.0148646	0.00964682	0.126568
cg18537660	0.0183092	0.0204385	0.372544	0.00455473	0.0115436	0.694019	-0.0232052	0.0166279	0.166001
cg18537677	0.00568379	0.0113347	0.61718	0.0016766	0.0064018	0.793953	-0.0020001	0.00922145	0.82874
cg18537687	0.0141803	0.0169	0.403472	-0.0121232	0.00954504	0.207054	-0.00550713	0.0137491	0.689627
cg18537721	-0.01932	0.0165549	0.246031	0.00790172	0.0093501	0.400117	0.00975475	0.0134683	0.470623
cg18537730	-0.02819	0.0306281	0.359626	-0.0030096	0.0172986	0.862241	0.0101813	0.0249177	0.683727
cg18537784	-0.00403056	0.0229758	0.861107	-0.00411588	0.0129766	0.751784	0.0151004	0.0186921	0.421135
cg18537854	0.0083225	0.00905811	0.360462	-0.00639112	0.00511598	0.21455	-0.00621535	0.00736929	0.401051
cg18537920	-0.00256217	0.0172964	0.882542	0.012807	0.00976891	0.192922	-0.000265595	0.0140716	0.98498
cg18537923	0.0337625	0.0567405	0.553192	0.00193205	0.0320468	0.952049	-0.00531854	0.0461616	0.90851
cg18537956	-0.0381464	0.0181915	0.0385734	0.0114192	0.0102745	0.269109	0.0379699	0.0147998	0.0118158
cg18537977	0.0421181	0.0177183	0.0193916	-0.0147644	0.0100072	0.143318	-0.0254083	0.0144148	0.0810772
cg18537988	0.00444253	0.0328778	0.892792	0.00452813	0.0185692	0.807856	-0.0104168	0.0267479	0.697794
cg18538027	-0.024289	0.0111157	0.031265	0.00767798	0.00627811	0.224271	0.0170353	0.00904328	0.0625636
cg18538035	-0.00759133	0.0121097	0.532196	0.00131955	0.00683951	0.847413	0.015421	0.00985194	0.120742
cg18538090	-0.0172857	0.0128657	0.182197	0.00467387	0.00726647	0.52159	0.00931532	0.010467	0.37566
cg18538093	0.0321191	0.026113	0.22164	-0.0297747	0.0147485	0.0462364	-0.026036	0.0212444	0.223307
cg18538110	-0.0601256	0.0365658	0.103316	0.0198859	0.0206522	0.33797	0.0449108	0.0297483	0.13434
cg18538138	0.023803	0.0290361	0.414335	-0.0138878	0.0163994	0.399144	-0.0158898	0.0236225	0.502749
cg18538170	-0.00402856	0.0161204	0.803184	-0.000221122	0.0091047	0.980673	-0.00392309	0.0131148	0.765471
cg18538236	0.00575523	0.0150004	0.702053	-0.00350266	0.00847215	0.680194	-0.00845444	0.0122037	0.490087
cg18538253	0.000616422	0.00283489	0.828317	-0.00331634	0.00160113	0.040964	-0.00147654	0.00230635	0.523533
cg18538270	0.00204832	0.00741373	0.782909	-0.00858734	0.00418724	0.0429521	0.001793	0.00603149	0.766887
cg18538332	0.00494837	0.00328802	0.135548	-0.00213681	0.00185706	0.25268	-0.00204317	0.00267499	0.446819
cg18538340	-0.0149287	0.0281988	0.597721	0.00747864	0.0159266	0.639706	-0.00541003	0.0229414	0.814065
cg18538426	-0.0279595	0.0193812	0.15232	0.0164291	0.0109464	0.136607	0.027625	0.0157677	0.0829029
cg18538501	-0.0023334	0.0107627	0.828812	0.0101931	0.00607874	0.0967589	-0.00357282	0.00875609	0.684136
cg18538510	0.00528274	0.0151279	0.727685	-9.30654e-05	0.00854417	0.991332	-0.0151311	0.0123074	0.221853
cg18538532	0.0027521	0.0257412	0.915076	0.00549056	0.0145385	0.706503	0.00781477	0.0209419	0.709833
cg18538579	0.00978998	0.0113222	0.389329	-0.00100306	0.00639471	0.87568	0.00102295	0.00921123	0.9118
cg18538644	0.00047745	0.0168983	0.977517	0.00484566	0.00954408	0.612795	-0.00950795	0.0137477	0.490823
cg18538664	-0.0044717	0.0286035	0.876092	-0.00458169	0.0161551	0.777311	-0.00374134	0.0232706	0.872601
cg18538668	0.0142281	0.0207369	0.494254	-0.0156819	0.0117121	0.183684	-0.0128237	0.0168706	0.449008
cg18538723	0.0104554	0.00980403	0.288845	-0.00177851	0.00553727	0.748751	-0.00913181	0.00797613	0.255042
cg18538751	-0.000931144	0.0137301	0.946069	0.00595985	0.00775472	0.444012	-0.000248533	0.0111702	0.982294
cg18538785	-0.0018054	0.0251261	0.942865	0.00908704	0.0141911	0.52345	0.0100373	0.0204415	0.624506
cg18538810	-0.0274851	0.0198513	0.169334	0.0197053	0.0112119	0.0819498	0.0232075	0.0161502	0.153908
cg18538812	-0.00539352	0.0189292	0.776298	-0.00405485	0.0106911	0.705306	0.0108352	0.0154	0.483361
cg18538872	0.00761578	0.0212511	0.720836	0.00132365	0.0120025	0.912412	0.00961602	0.017289	0.579346
cg18538882	0.0634859	0.0303111	0.0387969	-0.00741281	0.0171195	0.665964	-0.0436804	0.0246598	0.0796155
cg18538896	0.0160179	0.0236824	0.500403	-0.0108779	0.0133757	0.418042	0.00298475	0.019267	0.877207
cg18538900	-0.00131617	0.00277022	0.635763	0.0002236	0.00156461	0.886654	0.0014162	0.00225373	0.531216
cg18538918	0.0276886	0.0190372	0.149018	-0.00500993	0.0107521	0.642287	-0.0176485	0.0154878	0.25727
cg18538941	-0.0296022	0.0200737	0.143505	0.017474	0.0113375	0.126479	0.0283632	0.0163311	0.0855709
cg18538954	0.0118219	0.0388226	0.761385	-0.00124206	0.0219268	0.954943	-0.0083775	0.0315844	0.79138
cg18538958	0.0268635	0.0362619	0.460574	-0.0214453	0.0204805	0.297627	-0.0320699	0.0295011	0.27967
cg18538961	0.0139319	0.0174933	0.427717	-0.001736	0.00988015	0.860888	-0.0198641	0.0142318	0.165943
cg18538985	-0.0040731	0.0160567	0.800282	0.0131206	0.00906875	0.151145	-0.00400778	0.013063	0.759644
cg18539086	0.0227837	0.0277499	0.413618	0.0114852	0.015673	0.46543	-0.0200742	0.0225761	0.376085
cg18539115	-0.00482141	0.00377343	0.204364	0.00202113	0.00213121	0.345285	0.00408342	0.0030699	0.186557
cg18539122	-0.0053229	0.0197149	0.787733	0.00218135	0.0111349	0.845092	-0.00311793	0.0160392	0.846269
cg18539160	-0.00761523	0.00907391	0.403375	-0.00540282	0.0051249	0.294371	0.000954776	0.00738215	0.897357
cg18539169	-0.0232115	0.0200903	0.250752	0.00483227	0.0113469	0.671138	0.0115863	0.0163446	0.480085
cg18539199	-0.0186537	0.0173945	0.286176	0.00297874	0.00982431	0.762379	0.0225972	0.0141514	0.113526
cg18539325	-0.00161397	0.00896187	0.857451	0.00104527	0.00506162	0.836821	-0.000423326	0.00729099	0.953818
cg18539332	0.0370338	0.0196112	0.0619303	-0.00523827	0.0110763	0.637319	-0.0214245	0.0159549	0.182433
cg18539433	0.0101442	0.0168747	0.549131	-0.00349767	0.00953076	0.71442	-0.00253052	0.0137285	0.854139
cg18539467	-0.0153599	0.00821845	0.0646158	0.00854026	0.00464174	0.0688125	0.0101556	0.00668618	0.13201
cg18539474	0.000211637	0.00281034	0.940124	-0.00167806	0.00158727	0.29302	-0.00184428	0.00228637	0.421828
cg18539482	0.039395	0.0251747	0.120838	-0.0156473	0.0142186	0.273817	-0.0512261	0.0204811	0.0140371
cg18539535	0.00387671	0.0205785	0.850963	0.00393522	0.0116227	0.735649	-0.00408723	0.0167418	0.807638
cg18539546	-0.00410844	0.00407548	0.315895	0.000552649	0.00230181	0.81076	0.003766	0.00331564	0.258798
cg18539608	-0.00678373	0.016908	0.689137	-0.00181271	0.00954959	0.849842	-0.00111128	0.0137557	0.935776
cg18539627	0.010485	0.0120303	0.385584	-0.00532059	0.00679466	0.435483	-0.00514921	0.00978734	0.600001
cg18539698	-0.0025871	0.0108277	0.811657	0.0102683	0.00611546	0.0963225	-0.00131147	0.00880899	0.881956
cg18539736	-0.0149883	0.0158501	0.346667	0.0100223	0.00895209	0.265641	0.00740439	0.012895	0.567144
cg18539745	0.00322568	0.00296428	0.279184	-0.00109311	0.00167421	0.515345	-0.0032863	0.00241161	0.176101
cg18539785	0.0425848	0.0370622	0.253348	-0.037779	0.0209325	0.0741773	-0.0216102	0.0301522	0.475261
cg18539787	-0.00439343	0.0272348	0.872176	-0.00254189	0.0153821	0.869088	-0.00105374	0.0221571	0.962166
cg18539865	-0.0575374	0.026628	0.0331491	0.0144693	0.0150394	0.338371	0.0384308	0.0216634	0.07917
cg18539891	0.0110219	0.0056017	0.0519404	-0.00456944	0.00316381	0.151849	-0.00634705	0.0045573	0.166856
cg18539988	-0.00794817	0.01321	0.548777	0.00672123	0.00746093	0.369873	0.0102224	0.0107471	0.343853
cg18540157	-0.0197138	0.00854845	0.0232101	0.00587328	0.00482813	0.226727	0.0145738	0.00695465	0.0387002
cg18540249	0.0132439	0.0220368	0.549234	-0.00268752	0.0124463	0.829491	0.00200778	0.0179282	0.91106
cg18540255	-0.0196861	0.0153021	0.201303	-0.00366323	0.00864257	0.672598	0.017191	0.0124492	0.170452
cg18540299	-0.0086413	0.0125366	0.492274	0.00333418	0.00708064	0.638769	0.0115585	0.0101993	0.259867
cg18540305	-0.00201432	0.00251178	0.424523	0.000367947	0.00141864	0.795897	0.00261683	0.00204347	0.203364
cg18540325	-0.0267625	0.0198042	0.179693	-0.008528	0.0111853	0.447636	0.0195946	0.0161118	0.226845
cg18540328	0.00591882	0.0247145	0.811228	9.60597e-05	0.0139587	0.994523	-0.0195815	0.0201067	0.332513
cg18540349	0.00364412	0.00289705	0.211427	-0.00235332	0.00163624	0.15355	-0.00209093	0.00235691	0.377171
cg18540361	-0.0151752	0.00972957	0.122056	0.00136689	0.00549522	0.80408	0.0107911	0.00791556	0.17592
cg18540374	0.00262078	0.00443416	0.555852	-0.000828556	0.00250439	0.741471	-0.001151	0.00360744	0.750358
cg18540375	0.00387167	0.0189631	0.838645	0.00474416	0.0107103	0.658775	0.00434624	0.0154276	0.778753
cg18540455	0.00502075	0.0157381	0.750391	-0.000912971	0.00888881	0.918403	0.00836534	0.0128038	0.515063
cg18540492	-0.011841	0.0133589	0.377585	0.00835521	0.00754506	0.270843	0.0103982	0.0108683	0.341046
cg18540529	-0.0139776	0.0103936	0.181785	0.00257363	0.00587024	0.662047	0.0090428	0.00845577	0.287506
cg18540614	0.00489141	0.00956428	0.610204	-0.00616066	0.00540186	0.25687	0.00125466	0.00778108	0.872232
cg18540673	0.0152604	0.0284226	0.592545	-0.0104587	0.016053	0.51624	-0.00353811	0.0231234	0.878705
cg18540674	-0.00307081	0.010743	0.775602	-0.00190964	0.00606759	0.753638	0.00902361	0.00874003	0.304405
cg18540794	-0.006033	0.0111492	0.589655	-0.0045841	0.006297	0.46836	-0.00121221	0.00907048	0.893959
cg18540816	-0.00483018	0.0214697	0.822466	0.0079277	0.012126	0.514786	-0.00241856	0.0174668	0.890156
cg18540871	0.00733046	0.0038771	0.0616176	-0.00350021	0.00218977	0.113164	-0.00602932	0.00315424	0.0588627
cg18540939	-0.0553793	0.0353287	0.120212	0.00231289	0.0199535	0.907958	0.0244683	0.0287419	0.396672
cg18541006	-0.00329681	0.0092857	0.723321	-0.000207658	0.00524452	0.968496	0.000758387	0.00755445	0.92024
cg18541042	0.0158565	0.0174557	0.365904	-0.00174247	0.0098589	0.860077	-0.00363267	0.0142012	0.798642
cg18541047	0.000887785	0.00615815	0.885667	-0.0019559	0.00347809	0.575162	-0.00175983	0.00501	0.726145
cg18541087	-0.0293893	0.0152468	0.0568037	0.0158642	0.00861131	0.0684625	0.0260544	0.0124041	0.0382555
cg18541105	0.00812908	0.0121608	0.505408	0.00181505	0.00686837	0.792133	-0.0145169	0.00989352	0.145493
cg18541211	-4.83967e-05	0.00275776	0.986034	-0.000868236	0.00155757	0.578505	-0.000445401	0.00224359	0.843049
cg18541234	0.00651646	0.0268891	0.809019	0.00985034	0.0151868	0.518107	-0.000857006	0.0218758	0.96883
cg18541254	0.00188237	0.0147096	0.898436	-0.00261225	0.00830793	0.753864	-0.00454942	0.0119671	0.70465
cg18541395	0.000331889	0.0381161	0.99307	0.00934887	0.0215278	0.665047	0.00153269	0.0310096	0.96068
cg18541417	-0.00339642	0.00269734	0.210957	0.00023405	0.00152344	0.878216	0.00175665	0.00219444	0.425357
cg18541421	0.0019594	0.00988735	0.843321	0.00239204	0.00558433	0.669337	-0.00170282	0.00804392	0.832788
cg18541469	0.00856329	0.00433807	0.0511986	-0.00451687	0.00245012	0.0682742	-0.00354475	0.00352927	0.317666
cg18541581	0.00670872	0.0168913	0.692106	-0.00478305	0.00954014	0.617242	0.00951069	0.0137421	0.49052
cg18541608	0.0226327	0.0495552	0.648885	0.00421698	0.0279886	0.880547	-0.00459419	0.040316	0.909507
cg18541720	0.00472636	0.0258808	0.855473	0.0103304	0.0146174	0.481417	0.00401087	0.0210555	0.849319
cg18541841	0.00329261	0.00459897	0.475728	-0.00258121	0.00259748	0.322799	0.000921216	0.00374153	0.806032
cg18541880	0.020686	0.0107683	0.0576356	-0.0109075	0.00608186	0.0759851	-0.0088061	0.0087606	0.317279
cg18541904	0.000467949	0.00309795	0.880246	-0.00019734	0.00174971	0.910432	0.000817805	0.00252036	0.746266
cg18542050	-0.00145152	0.0539106	0.978575	0.0136137	0.0304484	0.655785	0.0102052	0.0438593	0.816495
cg18542056	0.0591607	0.0310073	0.0593235	0.0199027	0.0175128	0.258533	-0.0478992	0.0252262	0.0605341
cg18542078	0.0151067	0.0175504	0.391471	-0.00417526	0.0099124	0.67452	-0.016026	0.0142783	0.264432
cg18542098	-0.0168726	0.0143422	0.242272	0.0132268	0.00810041	0.105708	0.00644859	0.0116682	0.581752
cg18542304	-0.0165738	0.0218438	0.449829	0.00125604	0.0123373	0.919117	0.0085572	0.0177712	0.63122
cg18542340	-0.000100294	0.00664482	0.987988	-0.00150151	0.00375296	0.689964	3.92356e-05	0.00540594	0.994224
cg18542355	-0.0201106	0.0102789	0.0532529	0.00707893	0.00580548	0.225637	0.0165197	0.00836247	0.051029
cg18542368	0.00681243	0.0276849	0.806142	0.00532122	0.0156363	0.73435	-0.00155306	0.0225232	0.945167
cg18542377	0.0012743	0.00895841	0.887178	-0.00157156	0.00505967	0.75676	-0.00247869	0.00728817	0.734511
cg18542464	0.0328989	0.0208892	0.118498	-0.0225583	0.0117981	0.0587936	-0.0285171	0.0169946	0.0965313
cg18542495	-0.00389609	0.0295806	0.895483	-0.0090225	0.016707	0.590392	-0.00307984	0.0240655	0.898429
cg18542546	0.0247051	0.01459	0.0935765	-0.00136188	0.00824036	0.869072	-0.0248482	0.0118698	0.0388954
cg18542556	0.000963551	0.00282994	0.734221	0.000124641	0.00159834	0.938002	-0.000789935	0.00230232	0.732255
cg18542573	-0.00360439	0.0212902	0.865911	-0.0025145	0.0120246	0.834794	0.00378802	0.0173208	0.82734
cg18542599	0.00614187	0.00706473	0.386769	0.00251226	0.00399013	0.530409	-0.0051196	0.00574756	0.375248
cg18542613	-0.00608208	0.0123343	0.623042	0.00399493	0.00696635	0.567646	-0.00234076	0.0100346	0.81604
cg18542639	-0.0128465	0.0308674	0.678185	0.0168908	0.0174338	0.335003	0.0110429	0.0251124	0.661093
cg18542688	0.0150499	0.0256242	0.558332	-0.0134244	0.0144724	0.355902	-0.0124579	0.0208467	0.55149
cg18542735	-0.0157225	0.0151605	0.302255	0.00135781	0.00856256	0.87433	0.0054003	0.0123339	0.662464
cg18542786	0.00037909	0.00854286	0.964696	0.0028677	0.00482497	0.55365	0.00205579	0.0069501	0.768014
cg18542804	-0.0177488	0.0213003	0.406721	0.00529967	0.0120303	0.660526	0.01307	0.017329	0.452522
cg18542882	-0.031184	0.0259289	0.232001	0.00446593	0.0146445	0.761047	0.0135481	0.0210947	0.52221
cg18542899	-0.0178799	0.0124212	0.153205	-0.00360383	0.00701546	0.608619	0.0186142	0.0101054	0.0684982
cg18542967	0.0109318	0.0632335	0.863102	0.0125525	0.035714	0.725989	0.00271768	0.051444	0.957977
cg18542972	0.00983458	0.0421724	0.816093	0.0100774	0.0238188	0.673158	0.0038534	0.0343096	0.910805
cg18543018	-0.0148597	0.0104637	0.158745	0.00443831	0.00590985	0.454451	0.00876117	0.00851281	0.305931
cg18543035	0.00726601	0.0059152	0.222252	-0.00478511	0.00334087	0.155242	-0.00620864	0.00481235	0.200035
cg18543074	0.0289095	0.0281921	0.307677	-0.0325841	0.0159228	0.043397	-0.00488001	0.0229359	0.83195
cg18543108	-0.0111197	0.0102895	0.282488	0.00508761	0.00581144	0.383471	0.00307873	0.00837106	0.713829
cg18543130	0.0149771	0.0125245	0.234649	0.00396364	0.00707378	0.576534	-0.0115457	0.0101894	0.259931
cg18543142	-0.00261159	0.0112055	0.816198	-0.00133554	0.00632879	0.833305	-0.000379874	0.00911628	0.966847
cg18543164	-0.00165554	0.00696427	0.812596	-0.000455273	0.00393339	0.908091	0.00201193	0.00566583	0.723278
cg18543192	-0.00486516	0.0246207	0.843764	-0.00644918	0.0139057	0.643834	-0.00117794	0.0200304	0.953225
cg18543218	0.00573226	0.00853604	0.503459	0.00676647	0.00482112	0.163626	-0.0073439	0.00694456	0.292881
cg18543242	-0.0450597	0.0213513	0.0373706	0.0140815	0.0120591	0.245758	0.0195253	0.0173705	0.263739
cg18543270	-0.0083882	0.00467641	0.0759411	-0.00178188	0.00264122	0.50149	0.00283261	0.00380453	0.458334
cg18543312	0.0074735	0.0103534	0.472112	-0.00254816	0.00584756	0.663966	-0.00577222	0.00842309	0.494782
cg18543366	-0.0361151	0.0219723	0.10345	0.033	0.0124098	0.00915039	0.0342081	0.0178757	0.058581
cg18543375	0.00872349	0.0106444	0.414469	-0.00209042	0.00601192	0.728801	-0.00880928	0.00865984	0.311536
cg18543521	-0.0110618	0.0144517	0.445853	0.0104091	0.00816224	0.205226	-0.000488795	0.0117573	0.966923
cg18543596	-0.00469342	0.0109961	0.670442	0.00489869	0.00621053	0.43215	0.00479146	0.00894594	0.593448
cg18543610	0.0183666	0.0183105	0.3183	0.00506637	0.0103417	0.625302	-0.0231728	0.0148967	0.123035
cg18543754	0.020362	0.00745135	0.00745377	-0.000687396	0.00420849	0.870591	-0.0137491	0.0060621	0.0255216
cg18543758	0.00668033	0.0492888	0.892467	-0.0294683	0.0278381	0.292403	-0.0122199	0.0400993	0.761209
cg18543772	0.000396183	0.00273141	0.884972	-0.00078625	0.00154269	0.611434	8.16414e-05	0.00222216	0.970767
cg18543871	-0.00685341	0.00796596	0.391703	0.00797385	0.00449914	0.0794515	-0.00245335	0.00648076	0.705834
cg18543971	0.00165837	0.00956215	0.862671	-0.0078695	0.00540066	0.148275	-0.000975369	0.00777935	0.90048
cg18543991	0.00607864	0.0340825	0.858816	0.00174806	0.0192496	0.927829	0.00592914	0.027728	0.831122
cg18544034	-0.0181313	0.00736788	0.0156099	0.00240745	0.00416135	0.564235	0.0183424	0.00599419	0.00285499
cg18544058	-0.00239731	0.00941756	0.799598	0.00540656	0.00531899	0.311912	-0.00252696	0.00766172	0.742242
cg18544172	0.0116802	0.00636058	0.0693393	-0.00344498	0.00359242	0.339941	-0.0117234	0.00517469	0.0256807
cg18544329	0.0111021	0.0127227	0.385003	-0.00497172	0.00718571	0.490643	-0.00936467	0.0103506	0.36782
cg18544365	0.0163445	0.0319518	0.610126	-0.00759595	0.0180462	0.674737	0.00371897	0.0259946	0.886531
cg18544413	-0.000972915	0.00790974	0.902357	-0.00201295	0.00446738	0.653282	-0.000327136	0.00643502	0.959559
cg18544415	0.00285776	0.00333575	0.393696	-0.000307167	0.00188402	0.870824	-0.00252007	0.00271382	0.355375
cg18544450	-0.0347848	0.0287531	0.229276	0.0101614	0.0162396	0.532956	0.0187543	0.0233923	0.424649
cg18544453	-0.028846	0.0165673	0.0847962	0.0124974	0.00935711	0.184772	0.0202867	0.0134784	0.135508
cg18544538	0.00230933	0.0435119	0.957781	-0.0199132	0.0245753	0.419736	-0.0261129	0.0353994	0.462481
cg18544564	0.00627343	0.0288861	0.828521	-0.00560039	0.0163147	0.732129	-0.00977093	0.0235005	0.678483
cg18544592	-0.0740688	0.0390815	0.0610077	0.0449725	0.0220731	0.0443017	0.0608602	0.031795	0.0585195
cg18544612	0.0362321	0.0272305	0.186419	-0.00710831	0.0153797	0.644971	-0.0107555	0.0221536	0.628409
cg18544696	-0.00435756	0.0209339	0.835538	0.00194333	0.0118234	0.869784	-0.00247033	0.017031	0.88497
cg18544740	-0.0017966	0.0212225	0.932708	0.0135362	0.0119864	0.261529	-0.000949191	0.0172657	0.95627
cg18544744	-0.0159454	0.00812259	0.0524698	0.00640696	0.0045876	0.165694	0.00882354	0.00660819	0.18489
cg18544756	0.00530946	0.00291333	0.0714329	-0.00118062	0.00164544	0.474766	-0.00294163	0.00237016	0.217528
cg18544809	-0.0243363	0.0404288	0.548594	0.0274075	0.022834	0.23292	0.0249467	0.0328911	0.449995
cg18544826	-0.00160935	0.00327605	0.62435	0.00155994	0.0018503	0.401239	0.00241254	0.00266526	0.367589
cg18544859	0.00183097	0.0139474	0.895825	-0.000223092	0.00787743	0.977464	-0.00805278	0.011347	0.479585
cg18544862	-0.0362024	0.016329	0.0289301	-0.00531516	0.00922254	0.565718	0.0173638	0.0132846	0.19425
cg18544888	0.0238446	0.0155011	0.12721	-0.0049133	0.00875495	0.57594	-0.0106858	0.012611	0.39887
cg18544974	-0.00793197	0.0123244	0.521337	0.000970361	0.00696074	0.889416	-0.00387792	0.0100266	0.699769
cg18545016	0.00725095	0.00746915	0.334044	0.00410805	0.00421854	0.332549	-0.0073836	0.00607658	0.227251
cg18545076	-0.00713398	0.0262925	0.786707	-0.00744618	0.0148499	0.617192	-0.00735126	0.0213904	0.73183
cg18545089	0.00711895	0.0100068	0.478518	-0.00309239	0.00565178	0.585517	-0.00543397	0.00814108	0.506037
cg18545100	-0.0111503	0.0308058	0.718166	0.0081934	0.017399	0.638749	-0.00465693	0.0250622	0.852974
cg18545120	0.00395683	0.0364852	0.91386	0.00980265	0.0206067	0.635345	0.00741219	0.0296828	0.803332
cg18545253	0.00374985	0.0126698	0.767882	0.00297451	0.00715586	0.678557	-0.00863182	0.0103076	0.404394
cg18545283	-0.011881	0.0149254	0.427941	0.00795405	0.0084298	0.347713	0.0117342	0.0121427	0.336243
cg18545424	0.010723	0.0152235	0.482871	0.000328327	0.00859818	0.969617	-0.00130171	0.0123852	0.916509
cg18545429	0.00991971	0.00592138	0.0970762	-0.00372068	0.00334437	0.268636	-0.00408421	0.00481738	0.398611
cg18545433	0.0108526	0.0189402	0.567963	0.00287347	0.0106973	0.78879	-0.00988916	0.0154089	0.522514
cg18545449	0.0383712	0.0219184	0.0831378	-0.0226863	0.0123794	0.0699016	-0.0377021	0.0178319	0.0370267
cg18545483	-0.0229622	0.0226238	0.312626	0.0054104	0.0127778	0.672916	0.0288753	0.0184058	0.119914
cg18545490	0.00564789	0.00384311	0.14487	-0.00345619	0.00217057	0.114539	-0.00187473	0.00312659	0.550152
cg18545596	-0.00987237	0.0220094	0.654745	-0.0030407	0.0124308	0.80727	0.00366746	0.0179059	0.838139
cg18545608	-0.0282023	0.0150394	0.0637393	-0.00237721	0.0084942	0.780173	0.027146	0.0122354	0.0288194
cg18545655	-0.000581214	0.00466914	0.90119	-5.24958e-05	0.00263711	0.984158	0.00141704	0.00379861	0.709923
cg18545695	-0.0376891	0.0291021	0.198341	0.00668477	0.0164368	0.685118	0.00825565	0.0236762	0.728071
cg18545750	0.00449644	0.00970681	0.64423	0.00542053	0.00548236	0.325235	-0.000580348	0.00789704	0.941567
cg18545771	0.0160748	0.0261836	0.540686	-0.00838788	0.0147884	0.571879	-0.0139729	0.0213018	0.513393
cg18545915	0.031016	0.0337942	0.360981	-0.0245587	0.0190868	0.201235	6.33417e-05	0.0274935	0.998166
cg18545991	-0.0106753	0.0167072	0.524335	0.00703972	0.00943614	0.45743	0.00806584	0.0135922	0.554271
cg18545992	-0.00106322	0.0108973	0.922475	0.00271672	0.00615473	0.659894	-0.00304188	0.00886556	0.732249
cg18546006	-0.00188833	0.03867	0.961153	-0.0137318	0.0218406	0.530992	-0.0151061	0.0314602	0.63218
cg18546037	-0.00261616	0.0129338	0.840123	-0.00253015	0.00730496	0.729815	-0.00352493	0.0105224	0.738347
cg18546059	0.0157201	0.0178981	0.381925	-0.0129878	0.0101088	0.201891	-0.00497889	0.0145612	0.733136
cg18546155	0.0225449	0.0111336	0.0455939	-0.00358882	0.00628822	0.569495	-0.0151727	0.00905783	0.0971052
cg18546165	0.0327374	0.0160647	0.0442599	-0.0182299	0.00907326	0.0472674	-0.0148103	0.0130695	0.259898
cg18546182	-0.00111373	0.00931813	0.905105	-0.00389882	0.00526284	0.460574	0.00653306	0.00758083	0.390908
cg18546207	0.0277946	0.0132953	0.0391556	-0.00602216	0.00750912	0.424505	-0.0134459	0.0108165	0.216801
cg18546236	0.00490509	0.0215627	0.820524	0.00815872	0.0121785	0.50448	0.00371171	0.0175425	0.832871
cg18546249	0.00772938	0.00545163	0.159418	-0.0023859	0.00307906	0.440276	-0.00644532	0.00443521	0.149359
cg18546281	-0.0186468	0.00797091	0.021347	0.00943326	0.00450193	0.0387152	0.0072032	0.00648479	0.26938
cg18546289	-0.00502589	0.0272054	0.853816	0.00705013	0.0153655	0.647373	0.00405555	0.0221331	0.854993
cg18546337	-0.0341591	0.0235786	0.150604	-0.00289431	0.0133171	0.828396	0.0330967	0.0191825	0.0876144
cg18546384	0.00573127	0.0108657	0.599062	0.00089759	0.00613688	0.884015	-0.00385507	0.00883984	0.663722
cg18546419	0.00483164	0.00618539	0.436604	0.00148372	0.00349348	0.671979	0.00270201	0.00503217	0.592521
cg18546437	0.0216689	0.0206654	0.296959	-0.00799965	0.0116717	0.494717	-0.00389359	0.0168125	0.817339
cg18546477	0.00894127	0.0255498	0.727124	0.00194261	0.0144304	0.893189	-0.00714478	0.0207863	0.731789
cg18546589	0.00159616	0.0094197	0.865793	0.00696169	0.0053202	0.193751	-0.00489507	0.00766346	0.524473
cg18546622	-0.0091563	0.0153609	0.552497	0.00433758	0.00867577	0.61822	0.00135349	0.012497	0.913975
cg18546668	0.00536639	0.00778164	0.492062	-0.00341936	0.00439503	0.43844	-0.00383358	0.00633081	0.546218
cg18546674	-0.0374795	0.0123798	0.00315139	0.012065	0.00699207	0.0875857	0.0298935	0.0100717	0.00376645
cg18546689	0.00524389	0.0119917	0.66286	-0.00350101	0.00677284	0.606378	-0.000367449	0.00975591	0.970032
cg18546705	-0.0244408	0.0194882	0.212777	0.0132871	0.0110068	0.230271	0.0248699	0.0158547	0.119962
cg18546752	-0.0224286	0.0304738	0.463491	0.0154328	0.0172114	0.372097	0.0156273	0.0247921	0.529944
cg18546840	-0.0441213	0.0411389	0.286131	0.0506546	0.0232351	0.031645	0.0350255	0.0334689	0.2979
cg18546846	0.0166272	0.0102501	0.107984	-0.00302762	0.00578921	0.602171	-0.0205282	0.00833904	0.0155753
cg18546989	-0.0105803	0.0207665	0.611556	0.00310417	0.0117288	0.791826	-0.0101921	0.0168948	0.547724
cg18546998	0.00209681	0.00272558	0.443561	-0.00219173	0.00153939	0.157691	0.000587848	0.00221741	0.791485
cg18547027	-0.0405583	0.0356773	0.25839	0.0260197	0.0201504	0.199645	0.0202047	0.0290255	0.488014
cg18547156	-0.00839776	0.0255072	0.742684	0.00269461	0.0144063	0.852013	0.00761507	0.0207516	0.714437
cg18547218	-0.00874987	0.00855571	0.30897	0.00655785	0.00483222	0.177865	0.00120101	0.00696055	0.863364
cg18547262	0.0081211	0.00475868	0.0910655	-0.00372125	0.00268768	0.169331	-0.00761174	0.00387145	0.052114
cg18547284	-0.042621	0.0343734	0.217957	0.0193729	0.0194139	0.320791	0.024998	0.0279647	0.373558
cg18547299	0.0330685	0.0192703	0.0893156	-0.0234693	0.0108838	0.0335027	-0.0224327	0.0156775	0.155643
cg18547326	-0.0217506	0.0345068	0.529947	0.00115418	0.0194893	0.952897	-6.70717e-05	0.0280732	0.998099
cg18547333	-0.00132428	0.0113968	0.907734	-0.00560165	0.00643687	0.386294	0.00693123	0.00927197	0.456523
cg18547371	0.126018	0.0407073	0.00256009	-0.0524891	0.0229913	0.0245907	-0.0945838	0.0331177	0.00523803
cg18547377	0.000738866	0.0100836	0.941737	-0.00386936	0.00569515	0.498478	0.000150722	0.00820356	0.985379
cg18547383	-0.012541	0.0158125	0.429631	-0.0015935	0.00893082	0.858756	0.00398477	0.0128644	0.757407
cg18547391	0.00514979	0.0154789	0.740073	-0.0117539	0.00874239	0.1819	-0.00103562	0.0125929	0.934625
cg18547419	-0.00799896	0.0155615	0.608394	-0.00215587	0.00878908	0.806745	-0.000206907	0.0126602	0.986994
cg18547437	-0.000405453	0.0201046	0.983951	0.0172902	0.011355	0.131056	0.00188043	0.0163563	0.908707
cg18547505	0.0120822	0.0106307	0.258502	-0.000145953	0.00600417	0.980656	-0.0103231	0.00864868	0.235516
cg18547574	-0.00543826	0.0190119	0.775448	0.00137319	0.0107379	0.898504	0.00147948	0.0154673	0.923992
cg18547582	-0.00841502	0.0111405	0.451847	-0.00599684	0.00629209	0.342897	0.0103523	0.00906341	0.256149
cg18547611	0.0028654	0.00332297	0.390627	-0.00265638	0.0018768	0.160127	-0.00178155	0.00270342	0.511444
cg18547659	-0.00638576	0.0123929	0.607522	-0.00350918	0.00699947	0.61725	0.0114877	0.0100824	0.257319
cg18547664	-0.000652416	0.0464139	0.988813	-0.000107193	0.0262143	0.996746	-0.0276753	0.0377603	0.465357
cg18547667	0.00216869	0.0113775	0.849224	-0.000173931	0.00642598	0.978461	-0.00397257	0.00925627	0.668737
cg18547838	0.0040354	0.0117748	0.732547	0.00244079	0.00665035	0.714398	-0.00583221	0.00957947	0.54405
cg18547845	0.00175632	0.017702	0.92117	0.00486519	0.00999803	0.627618	0.0059718	0.0144016	0.679296
cg18547849	0.00949293	0.0240868	0.694354	0.00229003	0.0136041	0.866668	-0.0020933	0.019596	0.915148
cg18547866	-0.00103334	0.00251461	0.682018	-0.000808195	0.00142024	0.570621	0.000504495	0.00204578	0.805732
cg18547881	0.00474237	0.0285483	0.868407	-0.00568876	0.0161239	0.724985	0.00284896	0.0232257	0.902624
cg18547896	0.00546015	0.0161434	0.735914	0.00337722	0.00911769	0.711881	0.000758277	0.0131335	0.954077
cg18547924	0.00526762	0.0114582	0.646732	-0.00243237	0.00647154	0.707836	0.00247037	0.0093219	0.79156
cg18547980	-0.00674297	0.0238763	0.778223	0.00103366	0.0134852	0.939058	-0.00664077	0.0194248	0.73318
cg18548043	-0.000482256	0.00384759	0.900512	-0.00281401	0.0021731	0.198387	-0.000212325	0.00313024	0.946059
cg18548058	0.00319926	0.00364135	0.381772	-1.70697e-05	0.00205662	0.993395	-0.00423302	0.00296245	0.156214
cg18548095	-0.0132518	0.00823649	0.110853	0.00362285	0.00465193	0.437984	0.00925273	0.00670086	0.170473
cg18548100	-0.00561521	0.0161667	0.729087	0.0110929	0.00913088	0.227334	0.00162619	0.0131525	0.901853
cg18548103	-0.0238307	0.0242186	0.327547	0.0270824	0.0136786	0.0505176	0.00515811	0.0197032	0.794032
cg18548165	0.0120931	0.0235518	0.60878	-0.00554364	0.013302	0.67777	-0.00325508	0.0191607	0.865453
cg18548208	0.00707219	0.00628459	0.263201	-0.00188127	0.00354951	0.597304	-0.00459269	0.00511287	0.371248
cg18548246	0.000714907	0.0182874	0.968896	-0.0186556	0.0103286	0.0739562	0.0132646	0.0148778	0.374808
cg18548288	0.00271851	0.0304268	0.928989	0.0130875	0.0171849	0.448145	0.0151484	0.024754	0.541982
cg18548362	0.000860223	0.00823567	0.917025	0.00224482	0.00465147	0.630453	-0.00468592	0.00670018	0.485976
cg18548381	-0.00935009	0.0359666	0.795436	-0.0072328	0.0203138	0.722565	-0.00653678	0.0292609	0.823692
cg18548387	-0.028564	0.0267093	0.287498	0.00634569	0.0150853	0.674928	0.0230041	0.0217295	0.292359
cg18548400	0.0389769	0.0189727	0.0426022	-0.00701001	0.0107157	0.514527	-0.0336181	0.0154354	0.031806
cg18548409	0.000601583	0.00822932	0.941874	-0.00373794	0.00464788	0.423214	0.000707191	0.00669502	0.916092
cg18548413	0.00193942	0.00399827	0.628713	-0.000107216	0.00225821	0.962229	-0.00246248	0.00325282	0.450848
cg18548470	0.0205158	0.0176706	0.248458	-0.00404244	0.00998028	0.686329	-0.0151881	0.0143761	0.293345
cg18548520	0.0233449	0.0295062	0.430746	-0.0189524	0.016665	0.258203	-0.0227866	0.024005	0.344832
cg18548523	-0.000898723	0.00467858	0.848067	0.0024174	0.00264244	0.362524	0.00208429	0.00380629	0.585217
cg18548666	0.0140907	0.00841457	0.0972088	0.00502802	0.00475251	0.29267	-0.01567	0.00684573	0.0242251
cg18548762	0.012296	0.0109331	0.263482	-0.00617044	0.00617496	0.320126	-0.00110056	0.00889469	0.901781
cg18548797	0.000918703	0.0112953	0.935341	-0.000611805	0.00637953	0.923795	0.000541327	0.00918936	0.953145
cg18548832	0.00130696	0.0427346	0.975664	0.0251801	0.0241363	0.2994	0.00756242	0.034767	0.828258
cg18548864	-0.0153023	0.0279249	0.584951	0.00250173	0.0157719	0.874295	0.0106408	0.0227185	0.640557
cg18548879	-0.0320562	0.0222882	0.153546	0.011273	0.0125883	0.372705	0.0336372	0.0181327	0.0665941
cg18548882	0.0154913	0.0141892	0.277611	0.00315241	0.00801398	0.694905	-0.0133524	0.0115437	0.250215
cg18548934	-0.0030165	0.0123162	0.807029	0.013157	0.00695611	0.0615187	0.00828353	0.0100199	0.410411
cg18548950	-0.0459659	0.0260169	0.0803807	0.0158362	0.0146942	0.283806	0.03638	0.0211663	0.0888135
cg18549036	0.0126733	0.0104629	0.228707	-0.00207752	0.00590938	0.725921	-0.010845	0.00851214	0.205655
cg18549292	-0.00428992	0.00367687	0.24615	0.000591441	0.00207668	0.776397	0.00593265	0.00299134	0.0501352
cg18549294	-0.0234018	0.0269903	0.388036	-0.00568752	0.015244	0.709881	0.00471736	0.0219582	0.830343
cg18549386	-0.00237238	0.0234083	0.919482	0.00363867	0.0132209	0.783726	0.000731104	0.019044	0.969455
cg18549498	-0.0652964	0.0295543	0.0294776	0.0315229	0.0166921	0.0619176	0.0265602	0.0240441	0.272018
cg18549547	0.000790085	0.010379	0.939476	-0.00300359	0.00586203	0.609538	-0.00434599	0.00844394	0.60793
cg18549575	0.00747235	0.00609206	0.222922	-0.00370781	0.00344077	0.283853	-0.00341245	0.00495624	0.492754
cg18549594	0.00451843	0.0153237	0.76872	-0.000585465	0.00865474	0.946205	-0.00490529	0.0124667	0.694825
cg18549598	-0.0136293	0.0110356	0.21977	0.00212038	0.00623285	0.734438	0.0139629	0.00897807	0.123118
cg18549682	-0.0351303	0.0217257	0.109095	0.0172513	0.0122706	0.162913	0.00917087	0.0176751	0.60503
cg18549688	0.0396904	0.0269303	0.143735	0.00158515	0.0152101	0.91721	-0.0152054	0.0219093	0.489313
cg18549760	0.0157057	0.0083575	0.0631831	0.00099953	0.00472028	0.83274	-0.010603	0.0067993	0.122119
cg18549790	0.00875494	0.00841661	0.300808	-0.00591811	0.00475366	0.216116	-0.00993557	0.00684739	0.149973
cg18549857	-4.16102e-05	0.00810107	0.995912	-0.00100724	0.00457545	0.82622	0.00478285	0.00659069	0.469753
cg18549879	-0.0207523	0.0307265	0.501019	0.0135993	0.0173542	0.435146	0.0243303	0.0249977	0.3328
cg18549882	0.00790524	0.0164475	0.631848	-0.00140188	0.00928949	0.880356	-0.00407764	0.013381	0.761215
cg18549919	0.0140663	0.0115093	0.224578	-0.0031269	0.00650043	0.631568	-0.011197	0.00936351	0.234654
cg18549946	-0.0225659	0.0221439	0.310684	-0.00136901	0.0125068	0.913061	0.0226365	0.0180153	0.211917
cg18549952	-0.00869982	0.00954129	0.364107	0.00841527	0.00538887	0.121606	0.00736054	0.00776238	0.345344
cg18549994	0.0153981	0.0104445	0.143612	-0.00594675	0.00589901	0.315893	-0.0125733	0.0084972	0.142162
cg18550003	0.0198452	0.011765	0.0948233	-0.00669296	0.00664484	0.316299	-0.0156345	0.00957153	0.105586
cg18550172	0.0667738	0.0315505	0.0368431	-0.0299524	0.0178196	0.0959729	-0.0489223	0.0256681	0.059586
cg18550212	0.0294115	0.0250372	0.242956	-0.00620891	0.0141409	0.661574	-0.0307727	0.0203692	0.13407
cg18550241	-0.0029649	0.0037162	0.426898	0.00250249	0.00209889	0.236027	0.000255237	0.00302334	0.932893
cg18550312	-0.0160408	0.0117152	0.174055	0.00181779	0.00661667	0.784102	0.01113	0.00953095	0.245732
cg18550381	0.00987562	0.0118802	0.407843	-0.0046039	0.00670987	0.494246	-0.00414802	0.0096652	0.668741
cg18550476	0.0246496	0.0321253	0.444751	-0.0331073	0.0181442	0.0710967	0.0201017	0.0261358	0.443668
cg18550498	-0.00133053	0.00560772	0.812945	0.000210218	0.00316722	0.947216	0.000521482	0.0045622	0.90923
cg18550509	0.000746595	0.00665519	0.910908	0.00445231	0.00375882	0.239081	0.00020878	0.00541437	0.969319
cg18550517	-0.0156897	0.0117106	0.183414	0.00696836	0.00661409	0.294674	0.0062869	0.00952724	0.510874
cg18550591	0.00465211	0.0092775	0.617186	-0.00190163	0.00523989	0.71745	-0.00292059	0.00754778	0.699635
cg18550698	-0.0287302	0.0196782	0.147488	0.0230831	0.0111141	0.0404259	0.0275626	0.0160093	0.0882858
cg18550810	-0.00869114	0.0201423	0.667062	0.00142236	0.0113763	0.900757	0.00873055	0.0163869	0.595395
cg18550820	0.00247396	0.00551194	0.65454	-0.00651476	0.00311312	0.0389613	0.00106477	0.00448428	0.812807
cg18550846	-0.00115665	0.00813688	0.887254	0.00797538	0.00459567	0.0858114	0.00468294	0.00661982	0.480989
cg18550847	9.39506e-05	0.0107613	0.993052	0.00590756	0.00607793	0.333459	0.0016964	0.00875492	0.84676
cg18550857	0.0130009	0.0191506	0.498816	0.0206604	0.0108162	0.059039	-0.0285597	0.0155801	0.0698257
cg18550914	0.0117114	0.0562095	0.835386	0.0195151	0.0317469	0.540172	-0.000150769	0.0457296	0.997376
cg18550959	-0.0259723	0.0212638	0.224851	0.0108771	0.0120097	0.367319	0.009248	0.0172993	0.594145
cg18551048	0.0330323	0.0151043	0.0311257	-0.00524775	0.00853085	0.539881	-0.0233979	0.0122882	0.0598312
cg18551129	0.0156554	0.0166018	0.348003	-0.0118866	0.00937664	0.207914	-0.0187801	0.0135065	0.167543
cg18551169	-0.0319214	0.0285198	0.265759	0.0282242	0.0161078	0.0828662	0.0297436	0.0232024	0.202897
cg18551185	-0.0223662	0.0239463	0.352591	-0.00435871	0.0135248	0.74793	0.0174033	0.0194817	0.373876
cg18551225	0.0176272	0.0265403	0.508143	0.0221694	0.0149898	0.142357	-0.017723	0.021592	0.413746
cg18551247	0.00870004	0.0148705	0.559856	-0.00696123	0.0083988	0.409211	-0.0061462	0.012098	0.612571
cg18551276	-0.0680464	0.0413216	0.102812	0.0363799	0.0233382	0.122264	0.0564818	0.0336174	0.0961167
cg18551315	-0.00503139	0.00889788	0.573054	0.00901427	0.00502548	0.075943	-0.00199832	0.00723893	0.78309
cg18551326	-0.0117328	0.0220413	0.595717	0.00564335	0.0124488	0.651317	0.0137031	0.0179318	0.446599
cg18551353	0.000994239	0.0387152	0.979564	0.015725	0.0218662	0.473761	0.00211517	0.031497	0.946595
cg18551373	0.00232451	0.00297163	0.435964	0.000669323	0.00167836	0.690912	-0.00291502	0.00241759	0.230816
cg18551486	-0.0202986	0.0197105	0.30562	0.00668173	0.0111324	0.549754	0.0182746	0.0160356	0.25722
cg18551505	0.0481153	0.044144	0.278403	0.00707326	0.0249323	0.77724	-0.0305754	0.0359137	0.396645
cg18551531	0.0026155	0.0265752	0.921801	0.00298228	0.0150095	0.842915	0.00879679	0.0216204	0.684988
cg18551548	-0.0198711	0.0220951	0.370673	0.00483879	0.0124792	0.699043	0.0153428	0.0179756	0.395444
cg18551658	0.00844505	0.0131629	0.522645	-0.00780227	0.00743437	0.296536	0.000581317	0.0107088	0.956819
cg18551660	0.0037229	0.0034215	0.279224	-0.00128139	0.00193245	0.508829	-0.00331179	0.00278359	0.237016
cg18551762	-0.019315	0.0239781	0.422465	0.0146595	0.0135427	0.281705	-0.00259021	0.0195076	0.89464
cg18551822	-0.0107887	0.0328958	0.743637	-0.012738	0.0185794	0.494586	0.0171805	0.0267626	0.522398
cg18551837	-0.0254853	0.028442	0.372425	0.0173864	0.0160639	0.281764	0.0110912	0.0231392	0.632773
cg18551922	-0.0231973	0.0198009	0.244228	0.0145488	0.0111835	0.196338	-0.00862702	0.0161092	0.593494
cg18552076	0.0128425	0.0372733	0.731172	-0.011872	0.0210518	0.57408	-0.0138686	0.0303239	0.648434
cg18552077	0.00038157	0.003019	0.899683	0.000621615	0.00170512	0.716226	-0.000857025	0.00245613	0.727888
cg18552113	0.0179175	0.0137553	0.195767	-0.0105882	0.00776891	0.176038	-0.0140437	0.0111907	0.212482
cg18552219	0.042477	0.0304549	0.166244	-0.0418199	0.0172008	0.0168622	-0.0288904	0.0247768	0.246433
cg18552334	-0.00193322	0.0220694	0.930376	0.00377725	0.0124647	0.762505	0.0101673	0.0179547	0.572501
cg18552347	0.0126389	0.0281743	0.654712	0.00565602	0.0159127	0.723023	-0.000983653	0.0229214	0.965857
cg18552369	0.0217689	0.0132697	0.104107	0.00775765	0.00749465	0.303174	-0.0179317	0.0107956	0.0999076
cg18552380	0.00598164	0.00871181	0.493949	0.00459959	0.00492039	0.352189	-0.0061643	0.00708756	0.386571
cg18552413	0.0110704	0.0206812	0.593664	-0.00760082	0.0116807	0.516751	-0.0104263	0.0168254	0.536907
cg18552425	0.00504782	0.0188433	0.789351	0.0121658	0.0106426	0.255772	-0.0100196	0.0153301	0.514906
cg18552437	0.00413803	0.00916305	0.652555	-0.00233914	0.00517525	0.652278	-0.000188005	0.00745466	0.979931
cg18552439	0.0227007	0.0220232	0.305189	-0.028196	0.0124386	0.0255989	-0.0151224	0.0179171	0.400712
cg18552453	0.0152705	0.011356	0.181825	-0.00356888	0.00641382	0.579182	-0.0155679	0.00923876	0.0951588
cg18552464	-0.0787785	0.0319336	0.0153623	0.0401233	0.018036	0.0284004	0.0583499	0.0259798	0.0269516
cg18552482	-0.00185133	0.017954	0.918082	-0.00381742	0.0101403	0.707389	0.00062646	0.0146066	0.965877
cg18552520	0.00629038	0.0298612	0.833595	0.0133694	0.0168655	0.429861	0.00392041	0.0242938	0.87213
cg18552521	-0.0260711	0.0118934	0.0307425	0.0129037	0.00671734	0.0576429	0.0203167	0.00967596	0.0383233
cg18552577	0.0100161	0.0173407	0.564857	-0.00722125	0.00979396	0.462692	-0.000398653	0.0141077	0.977514
cg18552663	0.000693329	0.00428539	0.871805	-6.26195e-05	0.00242037	0.979412	0.00221545	0.00348641	0.526613
cg18552739	0.00856446	0.0135177	0.527836	-0.00270836	0.00763476	0.723546	-0.0116482	0.0109975	0.292123
cg18552839	0.00545517	0.0119452	0.648911	0.000739212	0.00674662	0.912976	-0.00195005	0.00971814	0.84138
cg18552858	0.034727	0.0151803	0.0243086	-0.00237414	0.00857378	0.782435	-0.0153168	0.0123501	0.217854
cg18552861	0.00509944	0.00589983	0.389513	-0.00418922	0.00333219	0.211671	-0.00414232	0.00479984	0.390239
cg18552897	0.00844313	0.0150304	0.575579	0.00154606	0.00848912	0.855863	-0.0159415	0.0122281	0.1954
cg18552939	-0.00496124	0.0191842	0.796478	-0.00425625	0.0108352	0.695307	0.00881203	0.0156075	0.573634
cg18552940	-0.000343036	0.00199448	0.863798	0.000202353	0.00112647	0.857811	-0.000225279	0.00162262	0.889864
cg18552981	-0.00224813	0.0129912	0.862969	-0.00304636	0.00733738	0.678915	0.00731533	0.0105691	0.490484
cg18552983	-0.00138281	0.0118864	0.907625	0.000354346	0.00671338	0.958013	0.00376987	0.00967026	0.697499
cg18553093	-0.00617175	0.00828883	0.458303	-0.000710343	0.00468149	0.879708	0.00607674	0.00674343	0.369726
cg18553202	0.00754023	0.0121162	0.535173	-0.00412546	0.00684317	0.547996	-0.00615302	0.00985721	0.533937
cg18553213	0.0341894	0.0302823	0.261644	-0.00712184	0.0171033	0.678027	-0.0203093	0.0246364	0.411736
cg18553223	-0.00904819	0.0423276	0.831174	-0.019997	0.0239064	0.404927	0.00157192	0.0344359	0.963684
cg18553228	0.00345973	0.0275966	0.900489	0.0131986	0.0155865	0.39917	0.00690183	0.0224514	0.759183
cg18553232	-0.0106974	0.0287869	0.710988	0.0127759	0.0162587	0.433888	0.00980087	0.0234198	0.676507
cg18553276	0.00481393	0.00765718	0.53102	-0.00379149	0.00432474	0.382795	0.00262924	0.00622955	0.673906
cg18553292	0.00239278	0.00406522	0.557486	-0.000606713	0.00229602	0.792146	-0.000773763	0.00330729	0.815507
cg18553305	-0.00191132	0.0065585	0.771341	-0.000901372	0.00370421	0.808253	0.00294236	0.00533571	0.582582
cg18553354	0.00132862	0.00403034	0.742364	-0.000868759	0.00227632	0.703547	-0.00403052	0.00327891	0.22193
cg18553358	-0.00794569	0.0292356	0.786362	-0.000117358	0.0165121	0.994344	0.011513	0.0237848	0.62943
cg18553399	-0.0175366	0.0238958	0.464777	0.013405	0.0134963	0.323041	0.00812079	0.0194406	0.677064
cg18553570	0.00131098	0.0116641	0.91074	-0.00465255	0.00658782	0.481717	-0.0002143	0.00948939	0.982029
cg18553576	0.0216442	0.0129239	0.0971738	-0.00221727	0.00729938	0.761954	-0.0192801	0.0105144	0.0697342
cg18553657	0.0254791	0.018157	0.163698	-0.00728033	0.010255	0.479433	-0.0119202	0.0147718	0.421646
cg18553677	-0.0188034	0.0300199	0.532532	0.00959862	0.0169551	0.572607	0.00231818	0.0244229	0.924574
cg18553732	0.00119918	0.0110151	0.913531	-0.00719467	0.00622126	0.250302	0.00648533	0.00896139	0.470976
cg18553762	0.00363181	0.00579451	0.532269	0.00125084	0.00327271	0.703138	-0.00198889	0.00471416	0.674025
cg18553781	0.0267955	0.0309067	0.388072	-0.00809431	0.017456	0.643892	-0.0302134	0.0251444	0.232415
cg18553840	0.00524762	0.0232386	0.821816	0.000862478	0.0131251	0.947741	0.00947358	0.0189059	0.617431
cg18553939	-0.0023891	0.00248868	0.339424	0.00185493	0.00140559	0.190017	0.00111335	0.00202468	0.583645
cg18553976	0.00940185	0.00689395	0.17576	7.93518e-05	0.00389367	0.983782	-0.00351404	0.00560862	0.532416
cg18553979	0.0124633	0.0144747	0.391317	-0.00557287	0.00817522	0.49705	-0.0167444	0.011776	0.158226
cg18554074	0.000589698	0.0128121	0.963383	0.00536423	0.0072362	0.460282	0.0016813	0.0104234	0.872188
cg18554216	-0.020071	0.0157373	0.205191	0.011443	0.00888835	0.200981	0.0100229	0.0128032	0.435608
cg18554235	-0.0174401	0.0527577	0.741675	0.0251886	0.0297973	0.399985	0.0105199	0.0429214	0.806893
cg18554258	-0.0264778	0.0203013	0.195205	0.0165357	0.0114661	0.152451	0.0152258	0.0165163	0.358861
cg18554301	0.0132202	0.00795358	0.0996737	0.0030567	0.00449214	0.497821	-0.00619159	0.00647069	0.340988
cg18554329	0.0132444	0.0242021	0.585455	-0.00103136	0.0136692	0.940009	-0.0038799	0.0196898	0.844195
cg18554412	0.0204424	0.0267687	0.4469	-0.0176324	0.0151189	0.246344	-0.00974217	0.0217779	0.655615
cg18554439	0.0247255	0.0269923	0.361905	-0.0259665	0.0152451	0.0916881	0.000925602	0.0219598	0.966465
cg18554485	0.00196721	0.00412141	0.6342	-0.000641905	0.00232775	0.783312	-0.00188639	0.003353	0.574993
cg18554537	0.00266788	0.00415623	0.522437	0.000288719	0.00234742	0.902364	-0.00108591	0.00338133	0.748782
cg18554639	-0.00274641	0.0108836	0.801304	0.00281116	0.006147	0.648452	-0.00348672	0.00885442	0.694596
cg18554685	-0.00664173	0.0332971	0.842309	0.00118395	0.018806	0.94993	-0.00751607	0.027089	0.782013
cg18554704	-0.0260184	0.0146718	0.0792764	0.0104775	0.00828659	0.209088	0.0114633	0.0119364	0.339236
cg18554732	-0.00801147	0.00799256	0.318635	-0.000558538	0.00451416	0.901782	0.00630646	0.0065024	0.334501
cg18554736	0.0127663	0.00787357	0.108142	-0.0115852	0.00444696	0.010612	-0.0119869	0.0064056	0.0642835
cg18554773	-0.00316061	0.00478606	0.510561	-0.000647608	0.00270314	0.811159	0.00378945	0.00389373	0.33284
cg18554779	0.0120603	0.0306034	0.694375	-0.00320932	0.0172847	0.853084	-0.00186728	0.0248976	0.940369
cg18554784	0.00938435	0.0278035	0.736444	0.00120985	0.0157033	0.938745	-0.00270781	0.0226197	0.904958
cg18554789	0.0404274	0.0437533	0.357763	-0.00696092	0.0247116	0.778778	-0.019863	0.0355958	0.578105
cg18554795	0.00781822	0.0129351	0.546963	-0.00225386	0.00730571	0.758351	-0.00347214	0.0105235	0.742148
cg18554826	-0.044625	0.0228243	0.0534137	0.0111328	0.0128911	0.389913	0.0326522	0.0185689	0.081795
cg18554866	-0.000450805	0.0113627	0.968434	0.00401554	0.00641762	0.532963	0.000236193	0.00924423	0.979668
cg18554868	-0.0545305	0.0277312	0.0520814	0.0152125	0.0156624	0.333804	0.0309823	0.0225609	0.172801
cg18554917	-0.007748	0.0317185	0.807529	0.0184319	0.0179144	0.306066	0.00768708	0.0258048	0.766415
cg18554922	0.014864	0.014263	0.299911	0.00362797	0.00805568	0.653444	-0.0121437	0.0116038	0.29789
cg18554965	0.00456143	0.0189842	0.810619	-0.00664296	0.0107222	0.53699	-0.00347529	0.0154447	0.822436
cg18554976	0.00650124	0.0448999	0.885171	0.00654839	0.0253593	0.796775	0.0161827	0.0365286	0.658732
cg18554986	-0.006245	0.00377688	0.101433	0.00150171	0.00213317	0.483115	0.00394129	0.00307271	0.202631
cg18555069	-0.00338657	0.00426542	0.429137	-0.00298142	0.00240909	0.218832	0.0033635	0.00347016	0.334799
cg18555073	-0.0165396	0.021585	0.445367	-0.0046665	0.0121911	0.702713	0.00948313	0.0175607	0.590407
cg18555117	0.00843903	0.0164292	0.608646	-0.00720658	0.00927916	0.439241	-0.0175927	0.0133661	0.191172
cg18555142	-0.0410883	0.0172004	0.0188181	0.0136257	0.00971468	0.1639	0.0270908	0.0139935	0.0557539
cg18555161	-0.0130015	0.0219952	0.55581	0.000416622	0.0124228	0.973315	0.0141015	0.0178943	0.432575
cg18555173	0.0232304	0.0224288	0.302871	-0.0120608	0.0126677	0.343394	-0.0189917	0.0182471	0.300525
cg18555198	0.0254995	0.0211714	0.231324	-0.0135293	0.0119575	0.260628	-0.00867635	0.0172242	0.615581
cg18555199	0.000775325	0.00328481	0.813899	0.000655175	0.00185525	0.724736	0.000732684	0.00267238	0.784532
cg18555245	-0.00337208	0.0113176	0.766372	0.00510951	0.00639212	0.426023	-0.00414318	0.00920751	0.65372
cg18555277	-0.0278973	0.0452844	0.539291	-0.00542525	0.0255764	0.832455	-0.00343993	0.0368414	0.925799
cg18555289	0.00211207	0.0354293	0.952585	0.00782245	0.0200103	0.696705	0.00448994	0.0288238	0.876533
cg18555295	0.0173111	0.0173813	0.321721	-0.0124784	0.00981687	0.206697	-0.00325714	0.0141407	0.818309
cg18555299	0.00735335	0.00719275	0.309142	0.00107923	0.00406243	0.791058	-0.00741536	0.00585171	0.208083
cg18555348	-0.0083261	0.0342912	0.808663	-0.0100323	0.0193675	0.605629	-0.0060669	0.0278978	0.828295
cg18555368	0.0308011	0.028132	0.276254	-0.0414476	0.0158888	0.0105142	-0.0128916	0.022887	0.574536
cg18555411	-0.0070875	0.0142788	0.620749	0.0143058	0.00806461	0.0791862	-0.000184799	0.0116166	0.98734
cg18555433	0.00255842	0.01979	0.897402	-0.0202542	0.0111773	0.0730353	-0.0124927	0.0161003	0.439658
cg18555440	0.0161508	0.0137901	0.244363	-0.000741033	0.0077886	0.924395	-0.00451654	0.011219	0.688136
cg18555458	0.0102908	0.0357691	0.774182	0.0134235	0.0202022	0.507958	-0.000909359	0.0291002	0.975134
cg18555478	0.0148859	0.00742036	0.0476033	-0.00680325	0.00419098	0.107737	-0.00773079	0.00603688	0.203359
cg18555528	-0.0232007	0.0242636	0.341327	0.00555973	0.013704	0.685845	0.0221647	0.0197398	0.264247
cg18555540	0.0135578	0.0323204	0.675782	-0.00643748	0.0182544	0.725106	-0.00305757	0.0262945	0.907667
cg18555554	0.0222758	0.0315397	0.48169	-0.0201586	0.0178135	0.260544	2.80972e-05	0.0256593	0.999129
cg18555555	0.00807675	0.0295974	0.785514	-0.00843807	0.0167165	0.61485	-0.00715263	0.0240792	0.76706
cg18555568	-0.0407169	0.0259588	0.119984	0.0124511	0.0146614	0.397816	0.0265603	0.021119	0.211506
cg18555620	0.0384163	0.025199	0.1306	-0.00608056	0.0142323	0.670144	-0.0163297	0.0205008	0.427645
cg18555677	-0.0338133	0.0211004	0.112265	0.00886778	0.0119174	0.458595	0.0275942	0.0171664	0.111172
cg18555698	-0.0161149	0.0444823	0.717925	0.0198309	0.0251234	0.43182	0.0316752	0.0361888	0.383565
cg18555733	-0.0345875	0.0255877	0.179575	0.0181991	0.0144518	0.210915	0.019431	0.020817	0.352898
cg18555746	-0.0114147	0.0111856	0.310012	0.00871036	0.00631757	0.17111	0.00740356	0.00910011	0.417865
cg18555787	-0.00349401	0.009149	0.703362	0.000155222	0.00516731	0.976097	0.000108798	0.00744323	0.988367
cg18555807	0.00538234	0.00405201	0.187159	-0.00244348	0.00228856	0.288281	-3.49584e-05	0.00329654	0.99156
cg18555838	-0.0313965	0.0267953	0.244151	0.0118373	0.0151338	0.435998	0.027229	0.0217995	0.214616
cg18555859	-0.00694122	0.00645965	0.285215	-0.0039221	0.00364838	0.285004	0.00490848	0.00525529	0.352596
cg18555909	0.00107303	0.00379374	0.777895	-0.0014112	0.00214269	0.51169	-6.34938e-07	0.00308642	0.999836
cg18555948	0.0145686	0.0308811	0.638144	0.00625828	0.0174415	0.720505	-0.000522453	0.0251235	0.983451
cg18555963	-0.0418211	0.032121	0.195973	0.0116511	0.0181418	0.522229	0.0310643	0.0261323	0.237417
cg18556005	0.00213983	0.00551236	0.698719	-0.00130233	0.00311335	0.676639	-0.00555251	0.00448462	0.218628
cg18556030	0.00612129	0.00744892	0.413203	-0.00171936	0.00420712	0.683667	-0.0116107	0.00606012	0.0582908
cg18556031	0.030728	0.024234	0.207813	-0.0162058	0.0136873	0.239274	-0.0263208	0.0197158	0.184965
cg18556129	0.0107237	0.009948	0.283689	-0.00318428	0.00561859	0.572186	-0.00910183	0.00809327	0.263498
cg18556179	0.00845036	0.00410216	0.0420515	-0.00666354	0.00231688	0.00494053	-0.00532039	0.00333734	0.114112
cg18556280	-0.00546489	0.0457016	0.905062	0.016689	0.025812	0.519428	0.00914433	0.0371808	0.806241
cg18556326	-0.00174136	0.0143118	0.903407	-0.0047844	0.00808325	0.555287	0.00294303	0.0116435	0.800982
cg18556345	-0.000772694	0.00270134	0.775451	-0.000900894	0.00152571	0.55623	-0.000520021	0.0021977	0.813445
cg18556361	-0.00124004	0.00314241	0.693985	-0.000379249	0.00177482	0.831238	0.00318813	0.00255653	0.21535
cg18556420	-0.0313025	0.0415142	0.452646	-0.010845	0.0234471	0.644725	0.0217759	0.0337742	0.520596
cg18556440	-0.000843063	0.0129906	0.948387	0.00616264	0.00733701	0.402987	0.00214686	0.0105686	0.83945
cg18556455	-0.1065	0.0394948	0.00824801	0.0593184	0.0223065	0.00914884	0.0764583	0.0321313	0.0192696
cg18556540	0.00298989	0.00330421	0.367752	-0.0011739	0.0018662	0.530792	-0.00264416	0.00268816	0.32772
cg18556579	0.00718657	0.0246516	0.771266	0.0072431	0.0139231	0.604083	0.00404939	0.0200555	0.840406
cg18556587	0.0236732	0.0377222	0.531746	-0.00849344	0.0213053	0.691016	-0.00278885	0.0306891	0.927778
cg18556631	-0.0256016	0.0246092	0.300748	0.00669746	0.0138992	0.630979	0.0055938	0.020021	0.780529
cg18556647	0.000550155	0.0138822	0.968469	0.00395894	0.00784062	0.614744	0.00199301	0.011294	0.860292
cg18556676	0.00223332	0.011646	0.848321	0.00151359	0.00657761	0.818484	0.000601689	0.00947469	0.949494
cg18556734	-0.00532733	0.0188746	0.778349	-0.0101821	0.0106603	0.341858	0.00984213	0.0153556	0.523053
cg18556759	0.0175592	0.0131609	0.185231	-0.0110824	0.00743321	0.139193	-0.00060111	0.0107071	0.955344
cg18556792	-0.0036979	0.0242678	0.879202	-0.010486	0.0137063	0.446084	0.00877724	0.0197432	0.657611
cg18556803	0.00410124	0.0127253	0.74792	0.00520101	0.0071872	0.471005	-0.00519706	0.0103528	0.616796
cg18556822	0.0114463	0.0260249	0.661035	-0.00784078	0.0146987	0.594941	0.000476488	0.0211727	0.982091
cg18556834	-0.0170553	0.0241991	0.482612	0.00239374	0.0136675	0.86133	0.00861702	0.0196873	0.662571
cg18556853	-0.00280332	0.0156394	0.858114	0.00700307	0.00883307	0.429796	0.00490271	0.0127236	0.700831
cg18556939	0.00322678	0.0178854	0.8572	0.017221	0.0101016	0.0914043	0.0012181	0.0145508	0.933455
cg18556952	0.00121425	0.0106379	0.909357	0.00350632	0.00600825	0.56084	0.00426607	0.00865455	0.623166
cg18556976	0.0197913	0.0215188	0.359977	-0.0146811	0.0121537	0.229974	-0.0248622	0.0175068	0.158739
cg18557047	-0.0267041	0.0331911	0.423023	0.00155488	0.0187462	0.934065	0.0112621	0.0270028	0.677539
cg18557054	-0.0271208	0.0228661	0.238461	-0.00506289	0.0129147	0.69589	0.0151839	0.0186029	0.416358
cg18557086	0.00706038	0.00431491	0.10499	-0.000959536	0.00243704	0.694636	-0.00351394	0.00351043	0.319292
cg18557145	-0.0244966	0.0175925	0.166938	0.00374833	0.00993613	0.706809	0.00377421	0.0143125	0.792564
cg18557149	-0.0115384	0.028382	0.685233	0.00743095	0.01603	0.643988	-0.00805082	0.0230904	0.728088
cg18557152	-0.00793823	0.0131363	0.547043	0.00775111	0.00741934	0.298723	0.0109669	0.0106871	0.307335
cg18557178	0.0114002	0.00690967	0.102166	-0.00438763	0.00390255	0.263633	-0.00538219	0.00562141	0.340699
cg18557185	-0.00708634	0.0184963	0.702459	-0.0185346	0.0104466	0.0791325	0.00295619	0.0150478	0.844662
cg18557188	0.00678688	0.0272211	0.803632	0.000836716	0.0153744	0.956709	0.00191855	0.0221459	0.931141
cg18557212	0.00608844	0.0080286	0.450065	-0.000805301	0.00453452	0.859409	-0.00673158	0.00653172	0.305266
cg18557215	0.00639048	0.00467918	0.175151	-0.00570376	0.00264278	0.033352	-0.005923	0.00380678	0.122954
cg18557244	0.0104578	0.0245485	0.671038	-0.0200977	0.0138649	0.150379	0.00489828	0.0199716	0.806766
cg18557338	0.015655	0.0203916	0.444502	-0.0207907	0.0115171	0.0741139	-0.01443	0.0165897	0.386528
cg18557387	0.00529187	0.0135261	0.696474	-0.0066695	0.0076395	0.384782	-0.00343884	0.0110043	0.755325
cg18557414	-0.0324178	0.0217077	0.138551	-0.00740128	0.0122604	0.547456	0.0220948	0.0176605	0.213881
cg18557556	-0.0383006	0.013902	0.00699706	0.00649363	0.00785176	0.41023	0.0248594	0.01131	0.030304
cg18557684	-0.00399378	0.00517566	0.442181	0.00145546	0.00292319	0.619669	-0.00107511	0.00421069	0.799005
cg18557707	0.0100091	0.00880861	0.258607	0.00363599	0.00497506	0.466619	-0.0110393	0.0071663	0.126674
cg18557837	0.0112476	0.105323	0.915172	0.0284084	0.0594859	0.634024	0.007655	0.0856863	0.928996
cg18557891	-0.00758859	0.0139826	0.588558	-0.00142038	0.00789732	0.857637	0.00840768	0.0113757	0.461616
cg18557911	0.0151524	0.0146223	0.302633	-0.00479525	0.0082586	0.562818	-0.00846212	0.0118961	0.478565
cg18558006	-0.0491212	0.0228505	0.034042	0.0205135	0.0129058	0.115174	0.0260677	0.0185902	0.164005
cg18558015	0.00121104	0.013379	0.928061	-0.00356757	0.00755642	0.637888	0.00547348	0.0108846	0.616188
cg18558028	0.0167228	0.0170288	0.328501	-0.013671	0.00961776	0.158365	-0.00754171	0.0138539	0.587419
cg18558073	0.014922	0.0404917	0.713281	-0.0044792	0.0228695	0.845126	0.0101587	0.0329423	0.758449
cg18558108	0.00787621	0.0108784	0.470776	-0.00409589	0.00614406	0.506567	-0.00105471	0.00885018	0.905382
cg18558132	-0.025302	0.0161847	0.121199	0.00578067	0.00914105	0.528607	0.0219573	0.0131672	0.0985927
cg18558143	0.0120374	0.00841064	0.155552	-0.00357429	0.00475029	0.453593	-0.00726063	0.00684254	0.291252
cg18558188	-0.00381842	0.00973099	0.695617	0.00397731	0.00549602	0.470991	0.00682219	0.00791671	0.390931
cg18558220	-0.0320729	0.0217907	0.144263	0.0267184	0.0123073	0.0323504	0.0229985	0.017728	0.197575
cg18558229	0.0108238	0.0149953	0.472127	-0.00328136	0.00846928	0.699269	-0.0026133	0.0121995	0.830826
cg18558257	0.00157355	0.0266357	0.953011	0.0032489	0.0150437	0.829465	0.00696137	0.0216697	0.748705
cg18558382	0.00711606	0.00627714	0.259708	-0.000107531	0.0035453	0.975865	0.00150031	0.00510681	0.769542
cg18558395	0.0168305	0.0186883	0.370015	-0.00880932	0.0105551	0.40597	-0.000217859	0.015204	0.988597
cg18558396	0.00216733	0.00737363	0.769433	0.00140965	0.00416459	0.735722	4.66919e-05	0.00599887	0.993806
cg18558420	-0.00624499	0.00602378	0.302416	0.00539292	0.0034022	0.116159	0.00476343	0.00490069	0.333448
cg18558423	-0.0252362	0.0138591	0.0716722	0.0176883	0.00782756	0.0260512	0.0142461	0.0112752	0.20941
cg18558455	-0.00458446	0.0108286	0.672957	0.00140836	0.00611596	0.818357	0.00524829	0.0088097	0.552722
cg18558476	0.000169028	0.0149716	0.991015	0.0070071	0.00845591	0.409309	0.00903863	0.0121803	0.459819
cg18558489	-0.00143632	0.0154643	0.926188	0.00130301	0.00873415	0.881713	0.00243314	0.0125811	0.847048
cg18558647	-0.00297016	0.0142215	0.834998	-0.00095016	0.00803222	0.906077	0.00196962	0.01157	0.865176
cg18558767	0.0539728	0.0428548	0.210865	-0.0428111	0.0242042	0.0800472	-0.0380087	0.0348648	0.27831
cg18558770	0.00124345	0.0103775	0.90487	0.00598164	0.00586119	0.309981	-0.00581305	0.00844273	0.492747
cg18558808	-0.00153341	0.0162524	0.925024	-0.00917967	0.00917928	0.319753	0.0100349	0.0132222	0.449711
cg18558811	0.00130971	0.00853786	0.878398	-0.00652669	0.00482215	0.179015	0.00508846	0.00694604	0.465569
cg18558862	-0.00926326	0.0109495	0.399614	0.00603845	0.00618422	0.331256	0.00182054	0.00890803	0.838488
cg18558913	0.00168337	0.0139139	0.90395	0.00483947	0.00785848	0.539436	0.000922599	0.0113197	0.935208
cg18558968	0.00136352	0.00609071	0.823325	0.00656754	0.00344	0.0591658	-4.79851e-05	0.00495514	0.992293
cg18558969	-0.0539042	0.0627545	0.392453	0.0030876	0.0354434	0.930759	0.0420311	0.0510543	0.412358
cg18558996	0.0119399	0.0121255	0.327196	-0.00705704	0.0068484	0.305328	-0.00958695	0.00986475	0.333523
cg18559041	0.00848017	0.0168798	0.616524	0.00617917	0.00953365	0.518408	0.0048385	0.0137327	0.725344
cg18559046	0.00482537	0.0151044	0.750052	-0.00086162	0.00853091	0.919757	0.0103858	0.0122883	0.40007
cg18559136	0.000941999	0.0037939	0.804427	-0.00178332	0.00214278	0.407292	-0.00278932	0.00308655	0.368371
cg18559249	0.0116659	0.01934	0.54777	-0.00124298	0.0109232	0.909635	-0.00427261	0.0157342	0.78654
cg18559257	-0.0256983	0.0188613	0.176166	0.0139432	0.0106527	0.193635	0.0201694	0.0153447	0.191773
cg18559274	0.00652372	0.0131439	0.620773	-0.00562539	0.00742361	0.450407	-0.0122686	0.0106933	0.254044
cg18559333	-0.0238861	0.0149983	0.114473	0.00639079	0.00847097	0.452397	0.0188766	0.012202	0.125084
cg18559344	0.00822574	0.00677778	0.227805	-0.00348915	0.00382806	0.364287	-0.00785768	0.00551411	0.15733
cg18559348	0.00721775	0.0159655	0.652208	-0.012504	0.00901725	0.168688	-0.00982821	0.0129889	0.451066
cg18559356	-0.0108058	0.0070053	0.126171	0.00297147	0.00395656	0.454438	0.00907526	0.00569921	0.114521
cg18559365	-0.026912	0.0129858	0.0408515	0.00394061	0.00733431	0.592289	0.0157193	0.0105647	0.139985
cg18559386	0.0206597	0.0255895	0.421419	-0.00883857	0.0144528	0.542254	-0.0176793	0.0208185	0.397833
cg18559395	-0.00296813	0.0186898	0.874145	-0.0105345	0.0105559	0.320752	-0.00216063	0.0152052	0.887294
cg18559442	-0.00564109	0.00368808	0.129351	0.00213122	0.00208301	0.308758	0.00386244	0.00300046	0.201028
cg18559471	-0.000728639	0.00763875	0.924202	-0.000950193	0.00431433	0.826142	0.00058486	0.00621456	0.925213
cg18559483	0.025978	0.025907	0.318455	-0.0371143	0.0146322	0.0127762	-0.0119137	0.0210768	0.573194
cg18559568	-0.0398184	0.0287139	0.168671	0.0124007	0.0162175	0.446317	0.0397309	0.0233604	0.0921556
cg18559571	-0.00581017	0.0156168	0.710662	0.0016866	0.00882032	0.848751	-0.00104373	0.0127052	0.934695
cg18559579	0.0301306	0.021665	0.167452	-0.0370898	0.0122363	0.00311668	-0.0271744	0.0176257	0.126358
cg18559596	0.0311487	0.0134183	0.0223388	-0.0100092	0.00757858	0.18967	-0.0185652	0.0109165	0.0921793
cg18559615	-0.0165138	0.0197032	0.403998	0.00102693	0.0111283	0.926663	0.00550119	0.0160296	0.732192
cg18559618	-0.0172341	0.0180185	0.34119	-0.000581685	0.0101768	0.954536	0.00960718	0.0146591	0.513762
cg18559683	-0.0339548	0.0271776	0.214507	0.0157587	0.0153498	0.307118	0.028538	0.0221105	0.199845
cg18559697	0.00296887	0.0100785	0.768942	-0.00655374	0.0056923	0.252396	-0.00237584	0.00819944	0.772615
cg18559739	0.00605034	0.0127809	0.636989	-0.00613387	0.00721862	0.397546	-0.00559716	0.010398	0.591597
cg18559785	0.0141482	0.0131531	0.284722	-0.00245735	0.00742881	0.741512	-0.00726441	0.0107008	0.498822
cg18559799	0.0130092	0.0223333	0.561565	-0.00367975	0.0126137	0.771113	-0.00107593	0.0181694	0.9529
cg18559896	-0.00844581	0.00987254	0.394369	0.00404645	0.00557596	0.469755	0.000757778	0.00803187	0.925027
cg18559901	-0.0137506	0.032915	0.677037	-0.00580999	0.0185903	0.755303	0.000205039	0.0267783	0.993906
cg18559987	-0.00607921	0.0218501	0.781427	0.00680959	0.0123408	0.582346	0.00115793	0.0177763	0.948196
cg18560003	-0.0374468	0.026734	0.164457	0.00806704	0.0150992	0.594366	0.0311575	0.0217496	0.155168
cg18560092	-0.00276301	0.0219961	0.900295	0.00165217	0.0124233	0.894474	0.00558031	0.0178951	0.755828
cg18560110	-0.000890351	0.0103612	0.931696	0.00890705	0.00585196	0.131214	-0.00337183	0.00842943	0.690022
cg18560111	0.00486269	0.00311483	0.121714	8.88162e-05	0.00175924	0.959838	-0.00425442	0.00253409	0.0963624
cg18560152	-0.0472638	0.0335023	0.161481	0.0181527	0.0189219	0.339746	0.0280885	0.027256	0.305292
cg18560204	0.00213289	0.00943088	0.821548	-0.00491308	0.00532652	0.358595	-0.00179371	0.00767256	0.815641
cg18560240	-0.011137	0.0130236	0.394561	-0.00121866	0.00735566	0.868753	0.00582515	0.0105954	0.583721
cg18560247	0.0281308	0.0190651	0.14328	-0.00910371	0.0107679	0.399918	-0.0219696	0.0155105	0.15982
cg18560264	0.0121396	0.0153324	0.430414	-0.00572619	0.0086597	0.510006	0.00894392	0.0124738	0.47507
cg18560283	0.0522308	0.0247814	0.0376125	-0.0132679	0.0139964	0.345486	-0.0448005	0.0201611	0.0285747
cg18560316	0.00591374	0.0174053	0.734759	-0.0146792	0.00983041	0.138587	0.00330703	0.0141602	0.815826
cg18560366	0.00219244	0.031947	0.945426	-0.00612025	0.0180435	0.73519	-0.0106893	0.0259907	0.681769
cg18560442	0.0127202	0.00818604	0.123435	0.000205824	0.00462344	0.964582	-0.0125603	0.00665981	0.0622576
cg18560443	-0.00117273	0.013926	0.93306	-0.00304978	0.00786533	0.699042	0.013427	0.0113296	0.238832
cg18560502	-0.0016171	0.00191919	0.401507	1.44735e-06	0.00108395	0.998937	0.00168135	0.00156137	0.284193
cg18560540	-0.00509331	0.0109217	0.642001	0.0146146	0.00616851	0.0197858	-0.00431714	0.0088854	0.628144
cg18560551	0.0410694	0.0529745	0.440048	0.0109859	0.0299197	0.714278	-0.01247	0.0430977	0.772931
cg18560571	-0.000100469	0.00985582	0.991887	-0.00956738	0.00556652	0.0888198	0.00466725	0.00801827	0.561851
cg18560638	-0.02591	0.0202743	0.204277	0.0114564	0.0114508	0.31954	0.0203355	0.0164943	0.220568
cg18560776	0.00987319	0.0123023	0.424179	-0.00500149	0.0069483	0.473352	-0.00378604	0.0100086	0.706043
cg18560778	0.00894339	0.0086183	0.301954	-0.0089558	0.00486758	0.0688113	-0.00427966	0.00701148	0.543024
cg18560789	0.0171928	0.0301808	0.570212	-0.00238407	0.017046	0.889057	-0.00367803	0.0245538	0.881234
cg18560915	-0.00031371	0.0307893	0.991891	0.00405132	0.0173897	0.816268	-0.0121235	0.0250489	0.62947
cg18560936	0.0110164	0.0163089	0.500958	0.00086475	0.0092112	0.925396	-0.0108383	0.0132682	0.415988
cg18560965	-0.017026	0.010565	0.110277	0.00355412	0.00596706	0.552801	0.0103331	0.00859523	0.232186
cg18560971	-0.0142017	0.0508923	0.780791	0.0189549	0.0287437	0.511156	0.0159673	0.0414038	0.700593
cg18561139	-0.019437	0.0148454	0.193494	4.06857e-05	0.00838459	0.996138	0.0112104	0.0120776	0.355582
cg18561199	0.0523407	0.105673	0.621491	-0.0544411	0.0596836	0.363922	-0.0658068	0.0859709	0.445841
cg18561230	-0.0120572	0.0178837	0.501771	0.0124921	0.0101006	0.219132	0.00416502	0.0145494	0.775278
cg18561247	-0.0141901	0.0241251	0.557759	0.0101716	0.0136257	0.457154	0.00483037	0.0196272	0.806115
cg18561261	0.0194976	0.0277064	0.483275	0.00710541	0.0156485	0.650787	-0.00681719	0.0225408	0.762959
cg18561265	0.0303161	0.0459571	0.511019	-0.0184276	0.0259564	0.479424	-0.0441568	0.0373887	0.240453
cg18561362	-0.00473919	0.00989897	0.633179	0.000922835	0.00559089	0.869236	0.00460989	0.00805338	0.568351
cg18561464	0.0326301	0.0309365	0.294137	-0.0297965	0.0174728	0.0913054	-0.029943	0.0251686	0.237041
cg18561513	-0.00440798	0.0212556	0.836144	-0.0111987	0.0120051	0.353198	0.00785575	0.0172926	0.65063
cg18561560	0.0310517	0.0174523	0.0783025	-0.0131394	0.009857	0.185623	-0.0167163	0.0141985	0.241915
cg18561589	-0.00216704	0.0220277	0.921833	-0.00327971	0.0124411	0.792627	-0.00327634	0.0179208	0.855314
cg18561648	-0.0368861	0.0255493	0.152006	0.0163601	0.0144301	0.259665	0.0229659	0.0207858	0.271914
cg18561658	-0.00253429	0.0132978	0.84925	0.00351855	0.00751055	0.640481	0.0196113	0.0108185	0.0729324
cg18561676	-0.0353321	0.0328777	0.285168	0.0153901	0.0185691	0.409231	-0.00977579	0.0267478	0.715541
cg18561679	-0.0205602	0.0166062	0.218636	0.0205756	0.00937909	0.0306158	0.0048759	0.0135101	0.718945
cg18561684	0.0116584	0.0146618	0.428448	4.85649e-05	0.00828093	0.995333	-0.0208984	0.0119282	0.0829005
cg18561688	0.00641613	0.00921068	0.487704	-0.00784391	0.00520215	0.134818	-0.00633234	0.00749341	0.400139
cg18561691	-0.0215366	0.0267503	0.422714	0.0283409	0.0151085	0.063655	0.0188289	0.0217629	0.389052
cg18561782	0.0141082	0.0206706	0.496515	-0.00969867	0.0116746	0.408136	-0.0169938	0.0168167	0.314729
cg18561871	0.0221718	0.00783943	0.00567601	-0.00841236	0.00442768	0.0603796	-0.0157035	0.00637782	0.0155544
cg18561881	-0.00042171	0.00430494	0.922164	-0.00317091	0.00243141	0.195239	-0.000728981	0.00350231	0.83555
cg18561899	-0.00191347	0.00463226	0.680455	0.000540266	0.00261628	0.836827	0.000838306	0.0037686	0.824431
cg18561902	-0.00724294	0.00774038	0.35171	-0.00177743	0.00437173	0.685208	0.00186309	0.00629724	0.767964
cg18561930	0.00829543	0.00435614	0.0598031	-0.00198186	0.00246033	0.422465	-0.00395665	0.00354397	0.266962
cg18561945	0.0489886	0.0416091	0.241906	-0.0379237	0.0235006	0.109801	-0.0365008	0.0338514	0.283562
cg18561976	0.0163476	0.0268696	0.544326	-0.0138098	0.0151758	0.365063	-0.0261613	0.0218599	0.234283
cg18562055	0.000196756	0.0303882	0.994847	-0.0116939	0.0171631	0.497263	-0.00290248	0.0247225	0.906782
cg18562121	0.0687427	0.0474875	0.150921	-0.0195623	0.0268207	0.467513	-0.0254192	0.0386338	0.512111
cg18562130	-0.0329134	0.0292972	0.263999	0.0166538	0.0165469	0.316674	0.0166127	0.023835	0.487461
cg18562160	-0.0293098	0.0130745	0.0272322	0.00761489	0.0073844	0.304979	0.0124292	0.0106368	0.245438
cg18562198	0.0421401	0.0306342	0.172084	-0.0196705	0.017302	0.258357	-0.0531081	0.0249227	0.0355982
cg18562243	0.0227921	0.0292354	0.437501	-0.0142581	0.016512	0.389971	-0.0240199	0.0237846	0.315035
cg18562282	0.00894226	0.00924489	0.335793	0.00346757	0.00522147	0.508187	-0.000647458	0.00752124	0.931575
cg18562299	0.0478716	0.030696	0.122093	-0.0206637	0.017337	0.236183	-0.0364513	0.0249729	0.14759
cg18562389	-0.00878159	0.012533	0.485163	-0.00213803	0.00707855	0.763259	0.00387307	0.0101963	0.704877
cg18562419	-0.00709943	0.0152294	0.642132	0.00951105	0.00860151	0.271546	0.00113031	0.01239	0.927498
cg18562423	-0.00924193	0.00907441	0.310967	0.00801418	0.00512518	0.121115	0.00803801	0.00738255	0.278919
cg18562507	0.0231501	0.0245285	0.347591	-0.0133307	0.0138536	0.33829	-0.00764095	0.0199553	0.702621
cg18562525	-0.0175608	0.0216686	0.419657	-0.00101496	0.0122383	0.934074	0.0107172	0.0176286	0.544632
cg18562570	0.0022304	0.0169364	0.895497	-0.0122726	0.00956562	0.20252	0.00924818	0.0137787	0.503677
cg18562663	0.00653891	0.00461186	0.159408	-0.00153631	0.00260476	0.556677	-0.00340917	0.00375201	0.365778
cg18562689	-0.000389366	0.00407754	0.92412	-0.000239471	0.00230298	0.917395	-0.00268168	0.00331731	0.420825
cg18562714	-0.00465374	0.0103749	0.654742	0.00346661	0.00585971	0.55548	0.00327199	0.00844059	0.699116
cg18562896	0.00279146	0.00478151	0.560694	0.00580194	0.00270057	0.0341455	-0.00115935	0.00389003	0.76631
cg18562923	0.00455302	0.00337952	0.18101	-0.00253332	0.00190873	0.187518	-0.00478956	0.00274943	0.0846422
cg18562935	-0.0182663	0.0183632	0.32232	0.00383719	0.0103714	0.712199	0.00980768	0.0149395	0.513046
cg18563026	0.0013735	0.038983	0.971965	-0.0162127	0.0220174	0.463272	-0.0157168	0.0317149	0.62131
cg18563133	-0.0318278	0.0129575	0.0157963	-0.00202904	0.00731835	0.78217	0.0254003	0.0105417	0.0178409
cg18563153	0.0128589	0.00965071	0.18581	-0.00229326	0.00545067	0.674874	-0.011559	0.0078514	0.144165
cg18563258	0.001327	0.00260638	0.611803	-5.02962e-05	0.00147207	0.972814	-0.000952621	0.00212044	0.654239
cg18563336	0.00559543	0.00441765	0.208298	0.00599544	0.00249507	0.018147	-0.00354336	0.00359401	0.326606
cg18563347	-0.00723245	0.0121451	0.552881	0.00829471	0.00685951	0.229484	0.0067544	0.00988075	0.495846
cg18563348	0.00300851	0.00452208	0.507425	0.000807184	0.00255405	0.752643	-0.00397849	0.00367897	0.282167
cg18563384	0.0163316	0.0113196	0.152275	-0.00649286	0.00639327	0.312331	-0.0106641	0.00920915	0.249683
cg18563464	0.022769	0.0293302	0.439441	0.00581803	0.0165656	0.726183	-0.00565906	0.0238618	0.813028
cg18563561	0.000940973	0.00410434	0.819142	-0.00138832	0.00231811	0.550621	-4.97485e-05	0.00333911	0.988143
cg18563571	0.00723349	0.00636043	0.258201	-0.00418247	0.00359234	0.247139	-0.00707275	0.00517457	0.174806
cg18563599	0.0231968	0.0107648	0.033622	-0.000944231	0.00607992	0.876902	-0.0188027	0.0087578	0.0342632
cg18563630	0.0176132	0.0168884	0.299553	0.000751978	0.0095385	0.937324	-0.0135918	0.0137397	0.324985
cg18563680	0.00619423	0.00386999	0.112689	0.000732348	0.00218575	0.7383	-0.00488878	0.00314846	0.123706
cg18563713	0.0207812	0.0154365	0.181331	-0.00463645	0.00871848	0.596071	-0.0161227	0.0125585	0.202236
cg18563812	-0.0132513	0.0143083	0.356655	-0.00688192	0.00808128	0.396519	0.00789315	0.0116406	0.499327
cg18563860	-0.0392304	0.0403987	0.333899	-0.00212094	0.022817	0.92613	0.00614661	0.0328666	0.852034
cg18563886	-0.00693084	0.0264783	0.794059	0.00139751	0.0149548	0.925738	-0.00788376	0.0215416	0.71517
cg18563888	-0.00128509	0.00847648	0.879809	-0.00469506	0.00478748	0.329157	0.00687367	0.0068961	0.321342
cg18563899	0.00673384	0.0189143	0.722592	0.00670764	0.0106827	0.531533	-0.00305839	0.0153879	0.842868
cg18563909	0.0103828	0.00733293	0.159972	-0.00289431	0.0041416	0.486309	-0.00426556	0.00596576	0.476304
cg18563970	0.0108765	0.0401236	0.786904	-0.00787418	0.0226616	0.728985	-0.0270975	0.0326428	0.408488
cg18563987	0.0164179	0.0214813	0.446531	-0.0140619	0.0121325	0.249262	0.00613354	0.0174763	0.726368
cg18563998	0.0121563	0.0152994	0.428788	-0.00511631	0.00864104	0.555151	-0.00713368	0.0124469	0.567871
cg18563999	-0.0193199	0.0215845	0.372935	0.00780346	0.0121908	0.523595	0.00291071	0.0175602	0.86869
cg18564041	-0.00236345	0.00284196	0.40764	0.00272416	0.00160512	0.092839	-0.000348635	0.00231209	0.880453
cg18564052	-0.0163203	0.0457683	0.722169	0.0196819	0.0258497	0.448249	0.0105473	0.0372351	0.777574
cg18564053	0.0170956	0.0149532	0.255713	0.000242034	0.00844553	0.977195	-0.00582032	0.0121653	0.633406
cg18564061	0.00186704	0.00824768	0.821384	-0.00319223	0.00465825	0.494782	-0.00152542	0.00670996	0.820636
cg18564075	0.000238956	0.0121375	0.984333	0.00116749	0.00685522	0.86512	-0.00335393	0.00987458	0.734844
cg18564099	0.00227611	0.00296122	0.443956	0.000124148	0.00167248	0.940979	-0.000952375	0.00240912	0.693465
cg18564124	-0.0116645	0.0151278	0.442526	0.00360341	0.00854413	0.674138	0.00250993	0.0123074	0.838825
cg18564167	-0.00329422	0.0164719	0.841902	0.00325544	0.00930324	0.727146	0.00403269	0.0134008	0.764107
cg18564234	0.00280747	0.00259372	0.281727	-0.000254029	0.00146492	0.862689	-0.00278523	0.00211014	0.189935
cg18564448	0.00557451	0.00546015	0.309794	-0.000290466	0.00308387	0.925151	-0.00428334	0.00444214	0.337293
cg18564458	0.0136579	0.0176401	0.440643	0.00252815	0.00996304	0.800219	-0.00294004	0.0143512	0.838103
cg18564548	-0.0406202	0.0330955	0.222626	0.00873422	0.0186922	0.641347	0.0312407	0.0269251	0.248753
cg18564625	-0.0138377	0.0380893	0.717167	-0.000471297	0.0215126	0.982566	-0.00420881	0.0309878	0.892241
cg18564650	0.0296707	0.0178479	0.0996243	-0.00563496	0.0100804	0.577436	-0.0189663	0.0145203	0.194545
cg18564665	-0.00262121	0.0139514	0.851358	0.0116178	0.00787969	0.143581	0.00248897	0.0113503	0.826882
cg18564671	-0.0122114	0.00903218	0.179493	0.000907379	0.00510134	0.859192	0.0041917	0.0073482	0.569685
cg18564686	-0.00854038	0.0225542	0.705759	-0.00168751	0.0127385	0.894882	-0.00339773	0.0183491	0.853478
cg18564727	0.00814797	0.0317841	0.798215	-0.0154461	0.0179515	0.391649	-0.000985531	0.0258581	0.969675
cg18564808	-0.000125882	0.00294553	0.965998	-0.000343139	0.00166362	0.837016	-0.000613115	0.00239635	0.7986
cg18564843	-0.0153121	0.0189191	0.420276	0.0104731	0.0106854	0.329438	0.00730684	0.0153918	0.63604
cg18564849	0.00583082	0.0137175	0.671723	-0.000797334	0.00774761	0.918242	0.000800223	0.01116	0.942983
cg18564855	0.00374602	0.00473664	0.430935	-0.00135511	0.00267523	0.613616	-0.00326516	0.00385352	0.398882
cg18564881	0.0275433	0.0194731	0.160404	-0.00675438	0.0109983	0.540553	-0.0055	0.0158425	0.729209
cg18564888	-0.000347755	0.00890668	0.968935	0.00403718	0.00503045	0.424177	0.00246035	0.00724609	0.734929
cg18564898	-0.00665093	0.0033154	0.0476046	-0.000187233	0.00187252	0.920557	0.00657769	0.00269726	0.0165419
cg18564928	-0.0101804	0.0189502	0.592333	0.0155729	0.010703	0.148862	0.00219578	0.015417	0.887036
cg18564971	0.00506827	0.0141912	0.721755	0.00451411	0.00801514	0.574587	0.00437696	0.0115454	0.705427
cg18564989	-0.00946131	0.017286	0.58539	0.00959313	0.00976305	0.328226	0.00214955	0.0140631	0.878831
cg18565023	0.00046535	0.0172327	0.978512	-0.0115037	0.00973298	0.240094	0.0192426	0.0140198	0.173033
cg18565026	-0.0319865	0.021913	0.14757	0.0046304	0.0123764	0.709114	0.0288047	0.0178275	0.109364
cg18565036	-0.0219982	0.0262791	0.404575	-0.0098487	0.0148423	0.508533	0.0298273	0.0213796	0.166129
cg18565103	-0.00083365	0.00361622	0.81816	-0.00313262	0.00204242	0.128307	0.00321008	0.002942	0.277895
cg18565130	-0.0382467	0.0232484	0.103146	0.0136386	0.0131306	0.301506	0.0328464	0.0189139	0.0855954
cg18565132	-0.00375406	0.0290702	0.897513	-0.0108918	0.0164187	0.508647	0.000599112	0.0236502	0.979842
cg18565138	0.0259848	0.045736	0.571234	0.00531153	0.0258315	0.837512	-0.00473295	0.0372089	0.899043
cg18565200	-0.0212928	0.0184164	0.250414	0.0119629	0.0104015	0.252895	0.01364	0.0149828	0.364857
cg18565204	0.0166662	0.0807491	0.836911	-0.0175648	0.0456067	0.700971	-0.0198318	0.065694	0.763383
cg18565206	0.0314583	0.0191964	0.10447	-0.00488209	0.010842	0.653494	-0.0161081	0.0156174	0.304881
cg18565216	-0.00753808	0.0215682	0.727464	-0.00625445	0.0121816	0.608804	0.00551678	0.0175469	0.753885
cg18565268	-0.0154666	0.0186209	0.408215	0.0041037	0.010517	0.697237	0.0133278	0.0151491	0.381135
cg18565280	0.00364147	0.002939	0.2183	-0.000961966	0.00165994	0.563568	-0.00199932	0.00239105	0.405095
cg18565285	0.0189018	0.0171041	0.271821	0.0144871	0.00966032	0.13692	-0.0217584	0.0139152	0.121124
cg18565293	-0.0253901	0.0290443	0.384154	0.0195664	0.0164041	0.235835	0.0242935	0.0236292	0.306427
cg18565342	0.00444641	0.0104829	0.672379	-0.00377932	0.00592067	0.52475	-0.00618183	0.00852841	0.47027
cg18565355	-0.00275117	0.0196253	0.888802	-0.00069825	0.0110843	0.949899	0.0112927	0.0159663	0.481069
cg18565470	0.00653556	0.00447044	0.146955	-0.000298795	0.00252488	0.906041	-0.00286585	0.00363696	0.43261
cg18565473	-0.00308571	0.0027853	0.270635	0.00316066	0.00157312	0.0472701	0.00226122	0.002266	0.32079
cg18565479	-0.000494207	0.00317703	0.876703	-0.0010681	0.00179437	0.553048	0.00216004	0.00258469	0.405353
cg18565510	0.0389177	0.0258504	0.135413	-0.02717	0.0146002	0.0657511	-0.0232999	0.0210308	0.270619
cg18565533	-0.00147393	0.00284757	0.605898	0.000577343	0.0016083	0.720384	-0.000196303	0.00231666	0.932645
cg18565539	-0.0027171	0.0123245	0.825969	-0.000629833	0.00696083	0.928088	0.0038765	0.0100267	0.699878
cg18565669	0.0146758	0.0201371	0.467865	-0.0175364	0.0113733	0.126325	-0.00425797	0.0163827	0.795481
cg18565702	-0.00230158	0.00263649	0.384812	0.00318692	0.00148908	0.0348209	0.000481748	0.00214493	0.822759
cg18565717	-0.0135458	0.0264645	0.609909	0.00200592	0.014947	0.893518	0.0193205	0.0215304	0.371725
cg18565762	-0.00314041	0.0351353	0.928962	0.00391615	0.0198443	0.843967	-0.0120158	0.0285846	0.675143
cg18565783	0.00584799	0.00620438	0.348224	-0.00168861	0.0035042	0.630965	-0.00211828	0.00504762	0.675652
cg18565809	-0.00723592	0.0172923	0.676536	-0.00267664	0.00976662	0.784615	0.00895942	0.0140683	0.525706
cg18565856	0.0291177	0.0524891	0.580339	0.00539415	0.0296456	0.855994	0.00400214	0.0427029	0.925522
cg18565893	0.00400003	0.0162789	0.806414	-0.000474459	0.00919423	0.958949	-0.0026846	0.0132438	0.839785
cg18565899	0.0095379	0.011201	0.396555	0.00558603	0.00632627	0.379403	-0.0100866	0.00911265	0.271058
cg18565915	0.00584275	0.0155974	0.708768	-0.0133612	0.00880932	0.132559	0.0145069	0.0126893	0.255727
cg18565923	0.0202667	0.0154277	0.19203	0.00100923	0.0087135	0.90803	-0.00354876	0.0125513	0.777972
cg18566083	0.00951237	0.0231316	0.681802	-0.00246096	0.0130646	0.850977	-0.00164941	0.0188188	0.930336
cg18566095	-0.0116575	0.0336587	0.729826	-0.00678571	0.0190103	0.721897	-0.00717674	0.0273832	0.793806
cg18566114	-0.00953409	0.0061548	0.124594	0.00330132	0.00347621	0.344605	0.00467859	0.00500728	0.352416
cg18566144	0.00277709	0.00526518	0.599077	-0.00325295	0.00297375	0.276685	-0.00177046	0.00428353	0.680277
cg18566189	0.00040869	0.00958098	0.966062	0.00666581	0.00541129	0.220959	-0.000649979	0.00779468	0.933714
cg18566197	-0.00210094	0.00688598	0.760934	0.00206902	0.00388917	0.595933	-0.00129555	0.00560214	0.817595
cg18566313	-0.0100468	0.0459367	0.827331	0.0138011	0.0259449	0.595972	0.00644623	0.0373722	0.86341
cg18566452	0.0367641	0.0328809	0.266257	-0.0245071	0.018571	0.190028	-0.0211229	0.0267504	0.431651
cg18566479	0.0224771	0.0168043	0.184129	-0.0073042	0.00949097	0.443391	-0.0138085	0.0136712	0.314965
cg18566555	0.0625258	0.0228009	0.00725502	-0.022642	0.0128779	0.0818336	-0.0428364	0.0185499	0.0230289
cg18566591	-0.00669505	0.00462331	0.150779	0.00541231	0.00261122	0.040824	0.00220248	0.00376133	0.559517
cg18566594	-0.00203669	0.00835665	0.807957	0.000898836	0.00471979	0.849359	-0.00160578	0.00679861	0.813776
cg18566643	-0.0395889	0.0187714	0.0374938	0.0207625	0.010602	0.0530316	0.0232148	0.0152716	0.1317
cg18566672	0.00817533	0.0125156	0.515148	-0.00810542	0.00706872	0.254314	-0.0124289	0.0101821	0.225142
cg18566688	-0.0173625	0.0134861	0.200973	0.00270697	0.00761687	0.72306	0.0167897	0.0109717	0.129171
cg18566727	0.00583845	0.0110542	0.598579	0.00194951	0.00624337	0.755512	0.00219843	0.00899324	0.807391
cg18566769	-0.00389698	0.0168926	0.818035	0.00363794	0.00954084	0.703805	0.00959922	0.0137431	0.486533
cg18566785	-0.0164227	0.0146442	0.26484	0.00140079	0.00827099	0.865861	0.0299258	0.0119139	0.0136445
cg18566786	-0.0116513	0.00682757	0.0910805	0.0015607	0.00385618	0.686559	0.00796704	0.00555461	0.154667
cg18566819	0.00119414	0.00756501	0.8749	-0.00262805	0.00427268	0.539926	0.00135335	0.00615457	0.826411
cg18566883	-0.0165595	0.0432623	0.702719	-0.00728711	0.0244344	0.766157	-0.00308036	0.0351964	0.930437
cg18566911	0.0234271	0.0130171	0.0749815	0.00474269	0.00735197	0.520376	-0.0249501	0.0105901	0.0204647
cg18566957	-0.00560301	0.0266744	0.834063	0.00268483	0.0150656	0.858926	0.00152672	0.0217011	0.944057
cg18566984	-0.00158469	0.00225921	0.484694	-0.00113012	0.00127599	0.377958	-6.33395e-05	0.001838	0.972579
cg18567041	0.0274545	0.0312691	0.382087	-0.00546725	0.0176607	0.757543	-0.00583681	0.0254392	0.819004
cg18567046	0.000448286	0.00954072	0.96262	-0.00853109	0.00538856	0.116601	0.00354079	0.00776192	0.649274
cg18567079	0.0479081	0.0392326	0.224966	-0.00910356	0.0221584	0.682087	-0.0169989	0.031918	0.59553
cg18567165	0.00676416	0.00891222	0.449688	-0.00175467	0.00503358	0.728142	0.00377076	0.0072506	0.604194
cg18567174	0.00423324	0.0113068	0.708918	-0.00531212	0.00638604	0.407525	-0.00415025	0.00919874	0.65286
cg18567243	0.0105531	0.00826876	0.204879	-0.0026513	0.00467016	0.57153	-0.00688126	0.00672711	0.308867
cg18567265	0.000701008	0.00470322	0.881822	0.00210009	0.00265636	0.431093	0.0016211	0.00382634	0.672737
cg18567268	0.0146307	0.041847	0.727372	0.00485616	0.023635	0.837635	0.00508526	0.0340449	0.881569
cg18567327	0.00263034	0.00235346	0.26645	-8.0608e-05	0.00132922	0.951767	-0.0020416	0.00191467	0.288912
cg18567399	0.0622427	0.0398105	0.121165	-0.0383445	0.0224848	0.0912966	-0.0704166	0.0323881	0.0321017
cg18567405	0.00626831	0.00887384	0.481627	0.00575938	0.0050119	0.253295	-0.00627967	0.00721938	0.386516
cg18567430	0.0100038	0.0305543	0.744057	-0.0026098	0.0172569	0.880104	0.00371777	0.0248577	0.881417
cg18567470	0.00646204	0.00615741	0.296541	0.00202467	0.00347767	0.561775	-0.00381513	0.0050094	0.448131
cg18567504	-0.0219895	0.0137058	0.111846	0.0106042	0.00774097	0.173856	0.0178215	0.0111504	0.1132
cg18567655	0.0147521	0.0271159	0.587652	0.006102	0.015315	0.691177	-0.0048893	0.0220604	0.825061
cg18567682	0.00311921	0.0048705	0.523389	-0.000525937	0.00275084	0.848771	-0.00133667	0.00396243	0.736585
cg18567687	0.00756624	0.0077535	0.331542	0.00114363	0.00437914	0.794521	-0.00961854	0.00630792	0.130521
cg18567703	0.00529701	0.0146301	0.718084	-0.00950416	0.00826299	0.252857	0.00269644	0.0119024	0.821248
cg18567749	-0.00963122	0.0419389	0.818843	-0.0119892	0.0236869	0.613885	-0.00691125	0.0341197	0.8399
cg18567764	0.0103385	0.0292287	0.724316	0.00595947	0.0165083	0.718877	-0.00254193	0.0237792	0.915089
cg18567821	0.00536017	0.0110023	0.627215	-0.00291542	0.00621407	0.639995	0.00376353	0.00895103	0.675072
cg18567879	0.00969245	0.00689861	0.163187	-1.01048e-05	0.0038963	0.997936	-0.00472705	0.00561241	0.401699
cg18567882	-0.000295965	0.00904454	0.973962	0.0020932	0.00510832	0.682875	0.00313836	0.00735825	0.670672
cg18567924	0.00229193	0.0205375	0.911371	-0.00479461	0.0115995	0.680256	-0.00675581	0.0167084	0.686847
cg18567941	-0.000763454	0.01375	0.955834	0.00241654	0.00776592	0.75633	-0.00221699	0.0111864	0.84331
cg18567944	0.00766448	0.00482196	0.11517	-0.00161188	0.00272342	0.555308	-0.00342441	0.00392294	0.384841
cg18567954	0.0170344	0.0477561	0.722086	0.0111836	0.0269724	0.679319	-0.00521506	0.0388523	0.893498
cg18567992	-0.0014829	0.00336727	0.660626	-0.00100828	0.00190182	0.597197	-0.000894703	0.00273946	0.744668
cg18568001	0.0208748	0.0168016	0.217042	-0.000123674	0.00948944	0.989628	-0.0153959	0.013669	0.262774
cg18568061	0.0208631	0.0190594	0.27636	-0.00277514	0.0107647	0.797101	-0.0153444	0.0155059	0.324817
cg18568067	0.0293555	0.0271431	0.282126	-0.00764355	0.0153303	0.619185	-0.00613596	0.0220825	0.781701
cg18568116	-0.0339823	0.0291666	0.246803	0.00383235	0.0164732	0.816524	0.0167469	0.0237287	0.482009
cg18568145	-0.00151573	0.00381288	0.691843	-0.00209815	0.0021535	0.332306	0.00180012	0.00310199	0.563038
cg18568152	0.0100052	0.0447627	0.823599	0.00408094	0.0252817	0.872096	-0.0008443	0.036417	0.98155
cg18568284	-0.008431	0.0205169	0.682021	0.00393926	0.0115878	0.734623	0.0118117	0.0166916	0.480849
cg18568335	-0.0193069	0.0334073	0.564641	-0.000685268	0.0188683	0.971102	-0.00571244	0.0271787	0.833963
cg18568415	0.0357046	0.0230775	0.125049	-0.0244887	0.0130341	0.0632415	-0.0284168	0.0187749	0.133357
cg18568460	-0.000308604	0.0109025	0.977476	0.000278583	0.00615768	0.964007	0.000126967	0.00886981	0.988608
cg18568489	-0.0134191	0.0143044	0.350493	0.0117736	0.00807906	0.148231	0.0138518	0.0116374	0.236811
cg18568496	0.00143347	0.014283	0.920262	-0.00671727	0.00806698	0.407046	-0.00159168	0.01162	0.89133
cg18568497	0.0353468	0.0359686	0.328168	-0.0260497	0.0203149	0.202765	-0.0274157	0.0292625	0.351119
cg18568531	0.0100936	0.0128639	0.434552	0.0128969	0.00726545	0.0789867	-0.010961	0.0104655	0.297518
cg18568534	-0.00351982	0.0117585	0.765313	0.000482986	0.00664116	0.942172	0.00200186	0.00956622	0.834677
cg18568570	0.000974143	0.013264	0.941603	0.00120471	0.00749142	0.872573	-0.00320878	0.010791	0.766823
cg18568589	0.00476524	0.011613	0.682456	3.30866e-05	0.00655899	0.995985	-0.00686619	0.00944787	0.469115
cg18568592	-8.6604e-05	0.0123963	0.99444	-0.00459328	0.0070014	0.513328	9.76638e-05	0.0100851	0.992293
cg18568606	-0.0266552	0.0128215	0.0402347	0.00798576	0.00724153	0.272827	0.0176832	0.010431	0.0932032
cg18568634	0.00344851	0.0207434	0.868306	0.00285902	0.0117158	0.807716	0.0251954	0.0168759	0.138654
cg18568647	-0.0044528	0.00582511	0.446457	0.000454471	0.00329	0.890416	0.000180977	0.00473906	0.969615
cg18568653	-0.00148549	0.0028938	0.608872	0.00226197	0.00163441	0.169511	-0.00197694	0.00235427	0.403108
cg18568657	-0.00457598	0.00953105	0.632217	0.00787136	0.00538309	0.146875	0.00601571	0.00775405	0.439726
cg18568714	0.00524302	0.00476434	0.273822	-0.00223732	0.00269087	0.407742	-0.00482071	0.00387606	0.216571
cg18568731	-0.0243089	0.0375093	0.518451	0.0324273	0.0211851	0.129073	0.022702	0.030516	0.458693
cg18568748	0.00790541	0.0212118	0.710185	-0.00314787	0.0119803	0.793293	0.000599461	0.017257	0.97236
cg18568838	0.0190319	0.0138758	0.173324	0.00302826	0.00783701	0.700034	-0.00743354	0.0112888	0.511768
cg18568859	-0.0138717	0.0109869	0.209741	-0.00324661	0.00620534	0.602018	0.00729757	0.00893845	0.416238
cg18568872	0.00835941	0.0123478	0.500005	-0.00518337	0.006974	0.459113	-0.00484181	0.0100457	0.630895
cg18568930	-0.0298673	0.0310748	0.338846	0.0440242	0.0175509	0.0137704	0.0257218	0.0252811	0.311452
cg18568937	-0.0133098	0.042069	0.752387	0.0152303	0.0237603	0.523021	0.00615673	0.0342255	0.857613
cg18568946	0.00273141	0.008224	0.740503	-0.00378593	0.00464487	0.417004	-0.0039402	0.00669069	0.557278
cg18568981	0.019539	0.0098682	0.0505088	-0.00638499	0.00557351	0.254752	-0.0187987	0.00802834	0.0212286
cg18568990	-0.00962094	0.00660586	0.148471	0.000148107	0.00373096	0.968416	0.00612363	0.00537424	0.257297
cg18569070	-0.0166355	0.0222739	0.456937	0.0126868	0.0125802	0.31571	0.0203776	0.0181211	0.263536
cg18569135	-0.0148274	0.00854517	0.0858519	0.00276745	0.00482627	0.567678	0.0145606	0.00695198	0.0387991
cg18569141	-0.0115493	0.0271713	0.671728	0.0317017	0.0153463	0.0414901	0.0219249	0.0221054	0.323721
cg18569182	0.0298754	0.0146947	0.0447495	-0.00583284	0.00829952	0.483851	-0.0133168	0.011955	0.268043
cg18569243	-0.0103002	0.0139939	0.463456	0.00160085	0.00790367	0.83991	-0.00679679	0.0113848	0.551881
cg18569296	0.00680474	0.0073526	0.356986	0.00253601	0.00415272	0.54282	-0.00830515	0.00598176	0.168159
cg18569334	-0.00191592	0.0138402	0.890184	0.00530034	0.00781688	0.499329	0.00118829	0.0112598	0.916168
cg18569335	0.00270944	0.0107096	0.800804	0.00365711	0.00604871	0.546836	-0.00720473	0.00871283	0.410297
cg18569472	0.00184208	0.00312286	0.556636	0.000493069	0.00176378	0.78041	-0.00357892	0.00254063	0.162096
cg18569540	0.0448755	0.0405713	0.271395	-0.0323794	0.0229145	0.160808	-0.043808	0.0330071	0.187516
cg18569569	0.0014688	0.00954397	0.878007	0.00446863	0.00539039	0.409119	-0.00597916	0.00776456	0.443118
cg18569595	0.00854419	0.00531294	0.111011	-0.00292188	0.00300072	0.332589	-0.00424618	0.00432238	0.328336
cg18569623	0.00309867	0.0385016	0.936018	-0.0111506	0.0217455	0.609262	-0.014279	0.0313232	0.6495
cg18569632	-0.0226402	0.0168984	0.183414	9.04553e-05	0.00954413	0.992457	0.0300798	0.0137478	0.0310485
cg18569661	-0.00453777	0.0147319	0.758719	0.00328205	0.00832053	0.694105	0.0075057	0.0119853	0.532611
cg18569692	0.0317437	0.0281191	0.261694	-0.0255493	0.0158815	0.11089	0.000490508	0.0228765	0.982937
cg18569695	-0.00841336	0.00830912	0.313771	0.00595275	0.00469295	0.207645	0.0029717	0.00675995	0.661192
cg18569704	0.00116682	0.00263342	0.658682	-0.00131648	0.00148734	0.378257	0.000395681	0.00214244	0.853856
cg18569734	-0.00126016	0.0329891	0.969606	-0.0173683	0.0186321	0.353539	0.00592574	0.0268385	0.825714
cg18569885	0.00493293	0.00426436	0.250173	-0.00264058	0.00240849	0.275606	-0.00253411	0.0034693	0.466864
cg18569896	-0.0107542	0.00845896	0.206619	0.00591195	0.00477758	0.218882	0.00662875	0.00688185	0.337806
cg18569909	0.00452347	0.0135265	0.73878	0.0059968	0.00763968	0.434373	-0.00521223	0.0110045	0.636808
cg18569952	-0.0355524	0.0107431	0.00130923	0.0148222	0.00606764	0.0163632	0.012619	0.00874011	0.151983
cg18569954	-0.0193778	0.0140297	0.170359	0.00423459	0.00792389	0.594269	0.0192892	0.0114139	0.0942126
cg18569988	0.000987406	0.0332542	0.976373	-0.0145403	0.0187818	0.440694	-0.00113361	0.0270542	0.966662
cg18570087	-0.00900788	0.00359181	0.0137881	0.00433378	0.00202864	0.0351457	0.00308621	0.00292214	0.293498
cg18570126	0.0275264	0.0129924	0.0366488	-0.0165752	0.00733806	0.0261118	-0.0150531	0.0105701	0.157588
cg18570224	-0.00239475	0.0394489	0.951718	0.0104886	0.0222806	0.638865	0.0130584	0.0320939	0.684983
cg18570239	-0.00357721	0.00276663	0.199056	0.00170312	0.00156258	0.278412	0.00262225	0.00225081	0.246838
cg18570243	0.0329877	0.0307435	0.285907	-0.0217432	0.0173638	0.213472	-0.0210332	0.0250116	0.40243
cg18570253	-0.0137344	0.012534	0.275866	0.00509989	0.00707914	0.472987	0.0166378	0.0101971	0.10597
cg18570262	0.00112812	0.00966166	0.907287	-0.00152905	0.00545686	0.779909	-0.00376103	0.00786031	0.633372
cg18570331	0.0711168	0.0228773	0.00246056	-0.0326035	0.012921	0.0132345	-0.0455477	0.018612	0.0161764
cg18570369	0.0110177	0.00827043	0.18589	-0.0045955	0.0046711	0.327629	-0.00966882	0.00672847	0.153903
cg18570383	-0.00390955	0.0173314	0.822001	0.00806074	0.00978869	0.412237	0.00450978	0.0141001	0.74977
cg18570392	-0.000160835	0.0292397	0.995622	0.00554975	0.0165145	0.737549	-0.0165001	0.0237882	0.489557
cg18570548	-0.00498935	0.0140792	0.723817	-0.000149793	0.00795187	0.985009	0.00398331	0.0114542	0.728767
cg18570553	-0.00854396	0.0088632	0.337428	0.00867958	0.00500589	0.0860854	0.0036361	0.00721072	0.615208
cg18570591	-0.0240729	0.0291802	0.411391	0.00957986	0.0164809	0.562392	0.0141337	0.0237398	0.552977
cg18570643	0.00540371	0.0103837	0.603957	-0.00181173	0.00586467	0.758036	-0.00536436	0.00844774	0.526905
cg18570658	-0.0376184	0.0143474	0.0101373	0.00482854	0.00810337	0.552637	0.0224884	0.0116725	0.0569244
cg18570712	0.0201604	0.0537589	0.70846	0.00566115	0.0303628	0.852477	-0.00879342	0.0437359	0.841071
cg18570724	-0.0411834	0.0268687	0.128556	0.00846508	0.0151753	0.578239	0.029152	0.0218592	0.185417
cg18570748	-0.00730183	0.0127062	0.566835	0.0136138	0.00717643	0.060771	0.000420309	0.0103373	0.96765
cg18570751	-0.00215119	0.00284881	0.451988	0.000418467	0.00160899	0.795348	0.00216726	0.00231767	0.352033
cg18570800	-0.00435737	0.0151407	0.774114	0.000914065	0.00855139	0.915094	0.00528251	0.0123178	0.668972
cg18570844	-0.0221703	0.0255146	0.387011	-0.00690276	0.0144105	0.633001	0.00991585	0.0207576	0.63393
cg18570853	-0.00251976	0.00929859	0.786974	0.000179067	0.0052518	0.97287	0.00955305	0.00756493	0.209655
cg18570872	-0.00348798	0.0350761	0.920992	0.00743496	0.0198108	0.70825	0.0184541	0.0285364	0.519346
cg18570947	0.00287593	0.00282785	0.311656	-0.00236612	0.00159715	0.141693	-0.000951432	0.00230061	0.680103
cg18570997	0.00487423	0.00373536	0.194987	-0.00456268	0.00210972	0.0329974	-0.000718567	0.00303893	0.813574
cg18571045	-0.00459405	0.0416007	0.912293	-0.00598607	0.0234959	0.799434	-0.0165245	0.0338446	0.626466
cg18571094	-0.0515665	0.0229202	0.0266965	0.0186318	0.0129452	0.153257	0.0482739	0.0186469	0.0110948
cg18571112	0.00401234	0.00449341	0.374077	-0.00656209	0.00253785	0.0111903	0.0014174	0.00365564	0.699057
cg18571126	0.0132259	0.0141911	0.353634	-0.00795334	0.00801504	0.323494	-0.0155455	0.0115452	0.181253
cg18571156	-0.0422599	0.0291667	0.150554	0.0285903	0.0164732	0.0857839	0.0391132	0.0237287	0.102484
cg18571260	0.00388408	0.0185691	0.834751	-0.00548844	0.0104878	0.601934	-0.00262862	0.015107	0.862225
cg18571267	-0.011217	0.015951	0.483588	0.00191743	0.00900904	0.831898	0.0116748	0.012977	0.37051
cg18571324	-0.00529296	0.0185782	0.77632	0.00187429	0.0104929	0.858601	0.00459311	0.0151144	0.761856
cg18571412	-0.0611623	0.0364592	0.0966207	0.0349237	0.020592	0.0930637	0.0428034	0.0296617	0.152194
cg18571419	-0.000656856	0.00475887	0.890502	0.000580173	0.00268779	0.829549	0.00090148	0.00387161	0.816369
cg18571447	0.0074094	0.00883366	0.403641	0.00278679	0.00498921	0.577734	-0.00558696	0.00718669	0.438793
cg18571451	-0.0123547	0.0102431	0.230663	-0.000258677	0.00578523	0.964427	0.0110619	0.00833331	0.187452
cg18571488	-0.0227664	0.0315331	0.472025	0.0215445	0.0178098	0.229303	0.0014826	0.025654	0.954032
cg18571497	0.0477653	0.0492256	0.33427	-0.016294	0.0278024	0.559179	-0.0511117	0.0400479	0.204879
cg18571531	0.0238995	0.0183825	0.196608	-0.00753281	0.0103823	0.469849	-0.0304403	0.0149552	0.0445069
cg18571585	0.0187011	0.0152549	0.223171	-0.00239031	0.00861588	0.782034	-0.0096456	0.0124107	0.438913
cg18571590	-0.0178162	0.035975	0.62154	0.000410434	0.0203185	0.983925	-0.0079287	0.0292677	0.787035
cg18571640	0.00755539	0.0359119	0.833803	-0.017166	0.0202829	0.399429	0.018747	0.0292164	0.522591
cg18571726	-0.0142497	0.00977587	0.148138	0.00973874	0.00552136	0.0808771	0.00718296	0.00795322	0.368661
cg18571741	0.00104928	0.00259722	0.687093	-0.00146094	0.0014669	0.321732	0.000239881	0.00211299	0.909845
cg18571757	-0.00169253	0.00939939	0.857471	-0.00595278	0.00530873	0.264892	0.00229202	0.00764694	0.765018
cg18571782	0.0325588	0.0166841	0.0538543	0.00642292	0.0094231	0.497091	-0.0384181	0.0135735	0.00564111
cg18571789	0.026858	0.0242799	0.271354	-0.0108771	0.0137132	0.429586	-0.0133714	0.0197531	0.500046
cg18571792	0.00982439	0.0264099	0.710698	-0.0158379	0.0149162	0.290939	-0.00280991	0.0214859	0.896218
cg18571874	0.0027692	0.00480307	0.565567	-0.00228642	0.00271275	0.40137	-0.00200361	0.00390757	0.60928
cg18571935	-0.00157132	0.0132146	0.905592	-0.00357533	0.00746354	0.632978	0.0129568	0.0107508	0.231033
cg18572042	0.0174494	0.0168574	0.30316	0.00281639	0.00952096	0.768002	-0.00833078	0.0137144	0.54496
cg18572051	0.00714533	0.0122382	0.560658	-0.0050326	0.00691205	0.468295	-0.00123067	0.00995644	0.90188
cg18572061	0.00242533	0.0144882	0.8674	0.00350152	0.00818285	0.669655	0.000473642	0.0117869	0.968028
cg18572084	0.00134494	0.00868199	0.877209	-0.00250014	0.00490355	0.611294	0.000250824	0.00706329	0.971745
cg18572127	0.0140147	0.0155782	0.370518	0.00273531	0.00879848	0.756549	-0.0158725	0.0126737	0.213408
cg18572150	0.0310323	0.0141295	0.0304304	-0.00982507	0.00798029	0.221207	-0.0257424	0.0114952	0.0273895
cg18572156	0.0180128	0.0119939	0.136356	-0.00856992	0.0067741	0.208835	-0.0108563	0.00975772	0.268608
cg18572190	-0.0276918	0.0224134	0.219597	0.0100812	0.012659	0.427746	0.0146548	0.0182346	0.423526
cg18572198	-0.00492267	0.00852641	0.565031	-0.000910502	0.00481568	0.850429	0.00480739	0.00693672	0.489927
cg18572200	-0.00615866	0.0237295	0.795766	0.0172679	0.0134023	0.200632	-0.0109898	0.0193053	0.57048
cg18572214	-0.0115389	0.0221976	0.604356	-0.00626734	0.0125371	0.618264	0.0121646	0.018059	0.502148
cg18572219	-0.000176618	0.0042732	0.967116	-0.000566262	0.00241349	0.81499	-3.51021e-05	0.00347649	0.991964
cg18572268	0.00757918	0.00467668	0.10831	-0.00287169	0.00264137	0.279617	-0.00434298	0.00380475	0.256459
cg18572276	0.0104969	0.00949038	0.27141	-0.00489184	0.00536012	0.363674	-0.00946806	0.00772097	0.223032
cg18572299	-0.00167176	0.0130305	0.898177	-0.00163945	0.00735954	0.824182	-0.00295485	0.010601	0.781037
cg18572343	0.0262996	0.0145412	0.0735766	-0.0121073	0.00821283	0.143636	-0.021964	0.0118301	0.0663698
cg18572353	0.00467679	0.0259303	0.857242	0.00222262	0.0146453	0.879685	-0.0016007	0.0210958	0.939671
cg18572413	-0.0138191	0.0197717	0.48625	0.0119656	0.011167	0.286571	0.0117737	0.0160854	0.465947
cg18572417	-0.0238813	0.0240371	0.322904	-0.00265276	0.013576	0.845484	0.0214192	0.0195556	0.27607
cg18572423	0.00113787	0.0213709	0.957646	-0.000542842	0.0120702	0.96422	0.00147628	0.0173865	0.932506
cg18572571	-0.00271346	0.014329	0.850195	0.00929588	0.00809293	0.253499	-0.0104143	0.0116574	0.373853
cg18572606	-0.00771663	0.0163402	0.6378	0.00209089	0.00922887	0.821238	0.0042845	0.0132937	0.747915
cg18572609	0.00353304	0.0154162	0.819209	-0.00190722	0.00870697	0.82707	0.00332816	0.0125419	0.791287
cg18572650	0.019357	0.021021	0.359393	0.00271934	0.0118725	0.819312	-0.0181442	0.0171017	0.291319
cg18572756	0.0012276	0.0059465	0.836875	0.000203958	0.00335855	0.9517	-0.00229527	0.00483781	0.636239
cg18572759	-0.028573	0.0218898	0.194842	0.015799	0.0123632	0.204304	-8.16453e-05	0.0178086	0.996351
cg18572764	-0.0304456	0.0194713	0.121133	0.01352	0.0109973	0.221869	0.0123402	0.015841	0.437856
cg18572843	-0.00590743	0.0186297	0.751844	0.00931943	0.0105219	0.37794	-0.00421312	0.0151563	0.781615
cg18572866	0.00106331	0.0101506	0.916786	0.00622993	0.00573301	0.279845	-0.00736552	0.00825809	0.374623
cg18573081	-0.00929325	0.00759452	0.224008	0.00538731	0.00428935	0.212111	0.00977733	0.00617858	0.116767
cg18573082	0.015853	0.0455589	0.728611	0.00533538	0.0257315	0.836168	0.0174086	0.0370648	0.639626
cg18573196	-0.00308763	0.0144837	0.83163	0.00162274	0.00818032	0.843165	-0.00613959	0.0117833	0.603513
cg18573204	-0.000670127	0.00461396	0.88482	-0.000154132	0.00260594	0.952956	1.1981e-05	0.00375372	0.99746
cg18573244	-0.0220773	0.0184977	0.235549	0.0175485	0.0104474	0.0962026	0.0220366	0.0150489	0.146304
cg18573251	-0.00462176	0.0258998	0.85874	-0.00869957	0.0146281	0.553403	0.01232	0.0210709	0.560099
cg18573327	-0.0239188	0.0217353	0.273829	0.0186755	0.012276	0.131406	0.00581827	0.0176829	0.742833
cg18573338	0.000362483	0.0103262	0.972069	0.00864239	0.00583217	0.141589	0.00327738	0.00840092	0.697293
cg18573345	-0.022904	0.022357	0.308137	0.000425122	0.0126271	0.973211	0.0207476	0.0181887	0.25678
cg18573383	-0.00344132	0.00730459	0.638603	-0.00187454	0.0041256	0.650569	0.00516696	0.0059427	0.386718
cg18573416	-0.0355552	0.0439514	0.420495	0.0166941	0.0248236	0.50284	0.00341717	0.035757	0.92406
cg18573443	0.0093769	0.00968498	0.335333	0.00245114	0.00547003	0.655068	-0.00713193	0.00787928	0.367606
cg18573544	-0.000396256	0.00371672	0.915313	0.00253289	0.00209919	0.230488	-0.00287012	0.00302377	0.34486
cg18573586	0.0115878	0.0411045	0.778607	-0.00079207	0.0232157	0.972853	-0.0186392	0.0334409	0.57854
cg18573698	-0.00676801	0.0240163	0.778685	-0.00707509	0.0135643	0.603128	-0.0014535	0.0195387	0.940851
cg18573745	-0.00531935	0.0115028	0.644792	0.00367914	0.00649674	0.57248	0.00423003	0.0093582	0.652258
cg18573752	-0.00349799	0.0211189	0.868787	-0.00701175	0.0119279	0.557988	-0.0143922	0.0171815	0.404261
cg18573877	0.00589171	0.00527224	0.266514	-0.00532326	0.00297774	0.0769175	-7.31412e-05	0.00428927	0.98643
cg18573884	0.00871891	0.0076202	0.255334	-0.00471125	0.00430385	0.27635	-0.00283283	0.00619946	0.64872
cg18573886	-0.0329766	0.0273591	0.230981	0.0168349	0.0154523	0.278617	0.0213862	0.0222582	0.339006
cg18573891	-0.0282891	0.020557	0.171919	0.0155498	0.0116105	0.183576	0.0185754	0.0167243	0.269423
cg18573962	0.00864013	0.0125484	0.492738	0.0076624	0.0070873	0.282286	-4.64648e-06	0.0102089	0.999638
cg18573980	0.0196319	0.0219032	0.372287	-0.00982313	0.0123708	0.429081	-0.0114373	0.0178195	0.522474
cg18574003	-0.0137936	0.0175661	0.434207	7.97111e-05	0.00992126	0.993606	0.00533892	0.014291	0.70952
cg18574008	0.0105979	0.0138318	0.4454	-0.00627819	0.00781212	0.423546	-0.00191923	0.0112529	0.864926
cg18574042	0.0116205	0.0179376	0.51861	0.00576482	0.010131	0.570641	-0.0126087	0.0145932	0.389692
cg18574064	-0.00603899	0.0103918	0.562485	0.00315653	0.00586921	0.591927	0.00573841	0.00845428	0.498891
cg18574097	-0.0172693	0.0215815	0.425536	-0.00466679	0.0121891	0.702649	0.0080719	0.0175578	0.646726
cg18574112	0.00555676	0.00499426	0.268589	-0.00164152	0.00282073	0.561939	-0.0026954	0.00406311	0.508643
cg18574115	0.000227615	0.0311443	0.994184	-0.0171363	0.0175902	0.332357	-0.00687473	0.0253377	0.786712
cg18574144	-0.0025969	0.0109561	0.813131	0.00601412	0.00618797	0.33349	-0.00553905	0.00891343	0.535761
cg18574157	0.0010497	0.00242279	0.665778	-0.00147043	0.00136838	0.285205	-0.00111043	0.00197108	0.574475
cg18574219	-0.00119565	0.0130124	0.926977	-0.000357201	0.00734934	0.961334	0.00550521	0.0105863	0.604215
cg18574254	-0.00710967	0.0269742	0.792662	-0.0082266	0.0152349	0.590433	0.00798409	0.021945	0.716774
cg18574274	0.0572015	0.0398613	0.154467	-0.0211928	0.0225135	0.348846	-0.0300997	0.0324294	0.355604
cg18574298	-0.0156582	0.0129377	0.229082	0.00385219	0.00730713	0.599258	0.013743	0.0105255	0.194716
cg18574395	0.00586685	0.0043806	0.183577	-0.00327221	0.00247414	0.18906	-0.00254445	0.00356387	0.47695
cg18574396	0.0065072	0.0104117	0.533433	0.00216319	0.00588051	0.713773	-0.00884392	0.00847055	0.299018
cg18574403	-0.0142176	0.0112301	0.208509	-0.00152732	0.00634274	0.810214	0.0152237	0.00913637	0.0988529
cg18574425	-0.0302028	0.0205242	0.144341	0.00922365	0.011592	0.428133	0.0179727	0.0166976	0.284408
cg18574426	0.0030568	0.00304736	0.318284	-4.97124e-05	0.00172114	0.977016	-0.00133145	0.0024792	0.592453
cg18574463	-0.00479517	0.0024036	0.0488198	0.00116365	0.00135754	0.393438	0.00226432	0.00195546	0.2497
cg18574470	-0.00998082	0.0141615	0.482617	0.00540441	0.00799837	0.50083	0.00152429	0.0115212	0.895016
cg18574476	-0.000301322	0.00297115	0.919427	-0.000828309	0.00167809	0.622692	-0.000167778	0.0024172	0.944805
cg18574499	0.0119901	0.0313053	0.702545	0.0110217	0.0176811	0.534496	-0.00268063	0.0254687	0.916391
cg18574505	0.00115314	0.00966587	0.905282	-0.000850607	0.00545924	0.876503	-0.00332044	0.00786374	0.67377
cg18574534	0.000618182	0.00891038	0.94483	-0.00490753	0.00503254	0.331882	0.000857083	0.0072491	0.906125
cg18574651	-0.0355903	0.0230077	0.125114	0.0212752	0.0129946	0.10479	0.0326709	0.0187181	0.0840457
cg18574683	0.00135744	0.0099502	0.891766	0.000216132	0.00561983	0.9694	-0.00129854	0.00809505	0.872887
cg18574725	-0.0030953	0.00873254	0.723758	0.00216822	0.0049321	0.661184	0.0063567	0.00710442	0.373111
cg18574731	-0.0263981	0.0213889	0.220079	0.0239399	0.0120803	0.0503106	0.0122056	0.017401	0.484699
cg18574764	0.00834367	0.014315	0.561325	-0.00587803	0.00808505	0.468944	0.00360102	0.0116461	0.757822
cg18574813	-0.00455241	0.0256128	0.859294	-0.00210508	0.014466	0.8846	-0.00231006	0.0208375	0.911953
cg18574821	-0.00215021	0.00850136	0.800856	0.00570253	0.00480153	0.237842	-0.0014954	0.00691634	0.829272
cg18574822	0.0222627	0.0298755	0.457944	0.00247618	0.0168735	0.883631	-0.00029264	0.0243054	0.990418
cg18574911	0.00425385	0.0132573	0.748994	-0.0103746	0.00748766	0.169025	-0.0020949	0.0107856	0.846396
cg18574969	-0.0168998	0.0410466	0.681443	-0.0181011	0.0231829	0.436807	0.00023612	0.0333938	0.994373
cg18574995	0.00530693	0.0589077	0.9284	0.0291821	0.0332708	0.382573	0.00274529	0.0479248	0.954436
cg18575138	0.00713036	0.0106147	0.503326	-0.000803542	0.00599511	0.893652	-0.00488259	0.00863563	0.573094
cg18575176	0.00564513	0.00567594	0.322394	-0.00311101	0.00320575	0.334213	-0.00145127	0.0046177	0.753973
cg18575221	-0.00748604	0.0302038	0.804768	-0.0117027	0.017059	0.494322	0.0105508	0.0245725	0.668592
cg18575244	0.00254893	0.0386332	0.94753	0.0063753	0.0218199	0.770767	0.0155767	0.0314303	0.621289
cg18575313	-0.00144924	0.0133214	0.913592	0.00451703	0.00752389	0.549653	-0.00212648	0.0108377	0.844852
cg18575328	-0.0201041	0.0169703	0.239015	0.00955028	0.00958475	0.321508	0.00874319	0.0138063	0.52803
cg18575346	-0.00302243	0.00377865	0.42572	-0.0001431	0.00213416	0.946677	0.000341785	0.00307415	0.911701
cg18575368	-0.0202246	0.0114529	0.0805271	0.00981458	0.00646854	0.132415	0.00578084	0.00931758	0.536419
cg18575406	-0.00193472	0.00355959	0.588003	3.01878e-05	0.00201044	0.98805	0.00478657	0.00289593	0.10156
cg18575438	0.00176309	0.0137901	0.898528	0.0020004	0.00778857	0.797843	-0.00717848	0.011219	0.523764
cg18575452	-0.00221053	0.0146116	0.880061	9.4884e-05	0.00825256	0.99085	0.00103163	0.0118874	0.93102
cg18575532	-0.0027148	0.043196	0.950015	0.0170065	0.0243969	0.487405	0.0244398	0.0351424	0.488419
cg18575575	0.000608177	0.0022165	0.784365	-0.000623555	0.00125187	0.61953	0.00121588	0.00180325	0.501725
cg18575602	0.0100923	0.00880867	0.254699	-0.00103736	0.00497509	0.835263	-0.00848722	0.00716635	0.239152
cg18575606	0.00749916	0.00767996	0.331242	-0.00330228	0.0043376	0.448297	6.76699e-05	0.00624808	0.991381
cg18575608	-0.00151123	0.0111156	0.892136	0.00569351	0.00627806	0.366689	0.00115482	0.00904321	0.898648
cg18575682	0.0220859	0.0119108	0.0667057	9.81682e-05	0.00672714	0.988387	-0.0179662	0.00969008	0.0667343
cg18575710	0.0186316	0.0224588	0.408788	-0.0201778	0.0126846	0.114892	-0.0191099	0.0182715	0.298186
cg18575730	-0.00358526	0.014009	0.798545	0.00512543	0.00791221	0.518637	0.00321644	0.0113971	0.778373
cg18575740	-0.0215863	0.0220678	0.330392	0.0110842	0.0124638	0.376011	0.0199114	0.0179534	0.270117
cg18575749	0.00525358	0.0168844	0.756348	-0.00455905	0.00953624	0.633661	-0.00484929	0.0137364	0.724829
cg18575760	-0.0338412	0.0346174	0.33069	-0.000141467	0.0195517	0.994242	0.0178021	0.0281632	0.528789
cg18575770	0.00182943	0.00331153	0.581902	-0.00320697	0.00187034	0.0895702	0.000197971	0.00269412	0.941572
cg18575809	0.00955821	0.0132152	0.471234	-0.00285401	0.00746387	0.70301	-0.00462282	0.0107513	0.668156
cg18575840	-0.0183582	0.0198375	0.357017	0.00779295	0.0112041	0.488362	0.0194896	0.016139	0.230103
cg18575863	0.00137023	0.00970237	0.887981	0.00433974	0.00547985	0.430306	0.00075671	0.00789343	0.923823
cg18575933	-0.00662877	0.0143003	0.644004	-0.00417338	0.00807674	0.606518	0.00271918	0.0116341	0.815686
cg18575989	-0.0203276	0.048142	0.673773	-0.0080021	0.0271904	0.769152	0.0008298	0.0391663	0.98314
cg18576013	-0.00119355	0.00591605	0.840532	9.2008e-05	0.00334135	0.978088	-0.000667882	0.00481304	0.88992
cg18576044	0.0218009	0.0725074	0.764302	0.0299475	0.0409518	0.466349	-0.0144505	0.0589889	0.806991
cg18576046	-0.00379093	0.0131137	0.773128	-0.0023278	0.00740653	0.753968	0.00734417	0.0106687	0.492837
cg18576057	-0.0130828	0.0191719	0.4966	0.000498555	0.0108282	0.96337	0.0107531	0.0155975	0.492192
cg18576158	0.0066274	0.00359337	0.068154	-0.00187506	0.00202952	0.35781	-0.00648069	0.00292341	0.0289468
cg18576206	0.0340922	0.0319597	0.288717	-0.0425388	0.0180507	0.0204311	-0.0251237	0.026001	0.336294
cg18576210	0.0216858	0.0125122	0.0862114	-0.00241709	0.00706685	0.733059	-0.0126456	0.0101794	0.217102
cg18576230	-0.0145614	0.0144909	0.317436	0.00549652	0.00818438	0.503427	0.0177302	0.0117892	0.135813
cg18576234	0.0352982	0.0241322	0.146749	-0.016076	0.0136297	0.241063	-0.00969766	0.0196329	0.622447
cg18576301	0.0182297	0.00992027	0.0691486	-0.0073784	0.00560292	0.190948	-0.0181719	0.0080707	0.0265806
cg18576304	-0.000237981	0.0100146	0.98109	0.0122054	0.0056562	0.0333804	-0.00209099	0.00814745	0.797992
cg18576335	0.000366044	0.00669462	0.956507	0.00225776	0.00378109	0.551805	-0.000656526	0.00544646	0.904301
cg18576374	0.0196269	0.0213102	0.359308	-0.0169237	0.0120359	0.162857	-0.0193983	0.0173371	0.265923
cg18576469	0.0104504	0.00991688	0.294565	-0.0021401	0.00560101	0.703221	-0.0110184	0.00806795	0.175161
cg18576552	-0.00433967	0.0107671	0.687791	0.0146048	0.00608123	0.0182081	0.00229257	0.00875968	0.794088
cg18576588	0.00571707	0.00259156	0.0297179	-0.00154296	0.0014637	0.294406	-0.00344162	0.00210838	0.105815
cg18576604	-0.00265779	0.0103754	0.798362	-0.00843105	0.00585997	0.153406	0.00258981	0.00844096	0.759636
cg18576635	-0.00297658	0.00295044	0.315527	0.000712932	0.00166639	0.669714	0.00162529	0.00240035	0.499934
cg18576667	0.0169951	0.023959	0.479797	-0.00342369	0.0135319	0.800792	-0.000296406	0.019492	0.987898
cg18576674	0.00972027	0.00839991	0.250009	0.00283427	0.00474423	0.551609	-0.00708943	0.00683381	0.3021
cg18576686	0.021991	0.0209913	0.297388	-0.00935445	0.0118558	0.432005	-0.00854949	0.0170776	0.617757
cg18576687	0.0191359	0.00810798	0.02025	-0.00799901	0.00457935	0.0838127	-0.0153886	0.00659631	0.0216972
cg18576800	0.00757887	0.00723912	0.297706	-0.00223431	0.00408862	0.585984	-0.00745178	0.00588943	0.208771
cg18576835	0.00903198	0.00751292	0.232186	-0.00614659	0.00424326	0.150655	-0.00350827	0.00611218	0.567297
cg18576851	-0.00760076	0.0070963	0.286761	-0.000174373	0.00400796	0.965386	0.00350165	0.00577325	0.545565
cg18576861	0.0119718	0.0195508	0.541728	-0.00997384	0.0110422	0.368611	-0.000783269	0.0159057	0.960825
cg18576883	0.00977724	0.00314046	0.00242525	-0.00492788	0.00177372	0.00655023	-0.00527678	0.00255495	0.0415325
cg18576911	0.00166356	0.010383	0.873037	-0.004838	0.00586426	0.411376	0.0027922	0.00844714	0.74169
cg18576923	-0.0197571	0.0165574	0.235651	0.00129135	0.00935153	0.890453	0.0130816	0.0134704	0.33387
cg18576936	-0.0191331	0.0434714	0.660813	-0.00504051	0.0245525	0.837767	0.00068287	0.0353665	0.984634
cg18576973	0.0081303	0.0164232	0.621674	-0.00177616	0.00927576	0.848542	-0.0130339	0.0133612	0.331714
cg18576976	-0.0389546	0.0184667	0.0374537	0.000367129	0.0104299	0.971992	0.0338388	0.0150237	0.0265303
cg18577003	0.0211145	0.00921767	0.0241257	-0.00290515	0.0052061	0.578097	-0.0093256	0.0074991	0.216627
cg18577128	0.00224965	0.00713221	0.753113	-0.0015938	0.00402824	0.693219	-0.00190349	0.00580246	0.743575
cg18577167	-0.000405455	0.0122529	0.97367	0.00960516	0.00692037	0.168298	-0.00473522	0.00996842	0.635828
cg18577194	-0.0165718	0.020125	0.412257	0.00629055	0.0113665	0.58123	0.0127245	0.0163728	0.438929
cg18577197	0.0127947	0.0259841	0.623535	0.00230939	0.0146757	0.875284	-0.00445745	0.0211395	0.833436
cg18577214	0.00434786	0.00308681	0.16214	-0.00190293	0.00174342	0.277733	-0.00432272	0.0025113	0.0883501
cg18577231	0.0150158	0.0303657	0.62206	-0.0191234	0.0171504	0.267561	-0.0192977	0.0247042	0.436597
cg18577232	-0.0157827	0.0099291	0.115159	0.00424663	0.00560791	0.450712	0.00819659	0.00807789	0.31275
cg18577239	0.0252193	0.0275137	0.361599	-0.0115617	0.0155396	0.458648	-0.0070295	0.022384	0.754157
cg18577326	0.00442704	0.0368741	0.904683	-0.0170639	0.0208263	0.414579	-0.0130139	0.0299992	0.66538
cg18577456	-0.0221419	0.0179226	0.219626	0.0123679	0.0101226	0.22471	0.0020186	0.014581	0.890176
cg18577457	-0.00584984	0.0202217	0.772975	-0.00861089	0.0114211	0.452691	0.0136367	0.0164515	0.409173
cg18577493	0.0113635	0.0336994	0.736686	-0.00387153	0.0190333	0.839238	-0.0154318	0.0274164	0.57481
cg18577494	0.00105211	0.00382419	0.783803	0.00065983	0.00215988	0.760638	0.000292227	0.00311119	0.925358
cg18577509	-0.000395688	0.00975936	0.967742	-0.000565299	0.00551204	0.918524	-0.000922889	0.0079398	0.907704
cg18577511	0.00123153	0.00285516	0.667172	-0.000446205	0.00161258	0.782592	-0.00145389	0.00232284	0.532829
cg18577533	0.00134441	0.0167935	0.936356	-0.00218573	0.00948489	0.818228	0.00445708	0.0136625	0.744948
cg18577618	-0.009798	0.014428	0.498678	-0.00115172	0.00814887	0.887896	-0.00241791	0.011738	0.837226
cg18577693	0.0115129	0.033363	0.730774	0.00417733	0.0188433	0.825018	-8.11431e-05	0.0271427	0.997621
cg18577776	0.00301186	0.00727253	0.679675	-0.00541223	0.00410749	0.190694	-0.00547478	0.00591662	0.357071
cg18577882	-0.00965133	0.0157438	0.541282	0.00199386	0.00889205	0.823045	0.0059966	0.0128085	0.6407
cg18577953	0.020315	0.0188205	0.283057	-0.00783022	0.0106297	0.463105	-0.0192413	0.0153116	0.211866
cg18578080	-0.00874174	0.0107216	0.416856	0.00183127	0.00605551	0.762977	0.00823009	0.00872264	0.347729
cg18578096	-0.0235465	0.0181293	0.197056	0.011301	0.0102393	0.272432	0.0213601	0.0147492	0.150747
cg18578119	-0.00405335	0.0173128	0.815377	0.00480079	0.00977819	0.624546	0.00221548	0.014085	0.875336
cg18578263	-0.00319331	0.0343204	0.926059	-0.0180354	0.019384	0.354438	-0.00322985	0.0279216	0.908146
cg18578309	-0.013757	0.0216669	0.526951	0.0168392	0.0122373	0.171943	0.0107721	0.0176272	0.542545
cg18578405	0.000337008	0.004225	0.936587	-0.000214456	0.00238626	0.928573	-0.00141473	0.00343728	0.681544
cg18578481	-0.0382903	0.0217404	0.0813141	0.0302671	0.0122789	0.0154417	0.023726	0.017687	0.18288
cg18578532	1.17428e-07	0.00361595	0.999974	-0.00035366	0.00204227	0.862875	0.00163245	0.00294178	0.580215
cg18578578	-0.00752457	0.0148558	0.613639	0.0127017	0.00839049	0.13329	-0.0120931	0.012086	0.319491
cg18578631	0.0358136	0.0234246	0.129514	-0.0120466	0.0132301	0.364768	-0.0157418	0.0190572	0.410795
cg18578690	0.00147647	0.0321463	0.96346	-0.012081	0.0181561	0.507359	-0.00848065	0.0261529	0.746423
cg18578708	-0.00346074	0.00441432	0.434943	0.00327907	0.00249319	0.191508	0.00218634	0.0035913	0.544074
cg18578716	-0.0320261	0.0222007	0.15233	0.00230469	0.0125389	0.854547	0.0335787	0.0180615	0.0660093
cg18578732	0.00284384	0.00952141	0.765818	0.00346415	0.00537765	0.520966	-0.00704346	0.00774621	0.365434
cg18578738	-0.012353	0.0205738	0.549609	0.0139193	0.01162	0.233853	0.0139595	0.0167379	0.406306
cg18578750	-0.00125019	0.0113852	0.912786	-0.0133486	0.00643032	0.0405229	0.00929725	0.00926253	0.317972
cg18578876	-0.142736	0.0782926	0.0713349	0.0241808	0.0442193	0.585733	0.134552	0.0636955	0.037192
cg18578887	-0.00582611	0.0137716	0.673184	0.0117465	0.00777815	0.134213	0.00587565	0.011204	0.601167
cg18578939	-0.00449692	0.0106457	0.673646	-0.000757021	0.00601263	0.900065	0.00137141	0.00866087	0.874511
cg18578954	0.00926176	0.0262556	0.72503	-0.0307471	0.014829	0.0407541	-0.0170701	0.0213604	0.426137
cg18578970	0.00965284	0.0107875	0.373076	-0.0128435	0.00609271	0.0375814	-0.00440562	0.00877622	0.616797
cg18578974	0.0253598	0.0211751	0.233953	-0.0203949	0.0119596	0.0913031	-0.00687806	0.0172272	0.690573
cg18579187	0.00523232	0.0601232	0.930828	0.0268448	0.0339573	0.431119	-0.00994754	0.0489137	0.839268
cg18579195	0.00189028	0.0031223	0.546305	-0.00117374	0.00176346	0.507238	-0.000606203	0.00254017	0.811878
cg18579312	-0.00411567	0.00726597	0.572396	-2.89502e-05	0.00410379	0.994386	-0.00238435	0.00591128	0.687565
cg18579327	-0.00231014	0.00262916	0.381733	-0.000410265	0.00148494	0.782911	0.00114677	0.00213897	0.593081
cg18579379	-0.0179164	0.0109062	0.103636	0.00268382	0.00615979	0.664013	0.00999304	0.00887284	0.26281
cg18579396	0.00193606	0.00663633	0.771105	-0.00267183	0.00374817	0.477642	-0.00281565	0.00539903	0.603188
cg18579447	-0.000258434	0.00351154	0.941482	0.00418627	0.0019833	0.0373386	-0.00076213	0.00285684	0.790204
cg18579455	0.0165487	0.0119087	0.16779	0.00013921	0.00672598	0.983529	-0.0162466	0.00968842	0.096747
cg18579475	-0.00201126	0.0157172	0.898439	-0.000840701	0.008877	0.924742	0.00743959	0.0127868	0.562026
cg18579525	-0.0104981	0.00957339	0.275508	0.00371938	0.00540701	0.493153	0.00182799	0.0077885	0.814928
cg18579530	-0.00380276	0.0189485	0.841358	0.000752782	0.010702	0.944066	0.00340894	0.0154157	0.825448
cg18579564	0.00180024	0.00665255	0.787261	-0.00591139	0.00375733	0.118874	-0.00144607	0.00541223	0.789887
cg18579604	0.0101974	0.0293309	0.728836	-0.0119349	0.016566	0.472965	-0.00537535	0.0238624	0.822243
cg18579626	-0.037026	0.0210545	0.0817712	0.0185245	0.0118915	0.122506	0.0279714	0.0171291	0.105683
cg18579688	0.00299234	0.0147096	0.839222	0.00110017	0.00830792	0.89492	-0.00455379	0.0119671	0.704379
cg18579748	0.00496856	0.00939466	0.598091	-0.00140115	0.00530606	0.792284	-0.00846068	0.00764309	0.271016
cg18579752	0.0113402	0.00912351	0.216845	-0.00532046	0.00515291	0.304372	-0.00963662	0.00742249	0.197231
cg18579761	-0.0021388	0.00715717	0.765701	0.00286446	0.00404234	0.480245	0.000845005	0.00582277	0.884913
cg18579787	0.00251095	0.0025893	0.334563	-0.000154241	0.00146243	0.916219	-0.00185685	0.00210655	0.380222
cg18579796	0.0232558	0.0633424	0.714303	0.0140989	0.0357755	0.694368	-0.00252676	0.0515326	0.960993
cg18579806	0.00248299	0.0132726	0.851988	0.000329927	0.0074963	0.964984	-0.00403593	0.010798	0.709385
cg18579809	-0.00213384	0.00614974	0.729349	-0.000603035	0.00347334	0.862524	-0.00205078	0.00500316	0.682776
cg18579862	-0.00209147	0.00308549	0.49947	0.00368769	0.00174267	0.0368686	-0.00044753	0.00251022	0.858869
cg18579868	0.0267227	0.0251997	0.291551	-0.00576215	0.0142327	0.686467	-0.0107156	0.0205014	0.602378
cg18579875	-0.0147442	0.0251287	0.558722	0.00796763	0.0141926	0.57581	0.00393926	0.0204436	0.847601
cg18579879	0.0051432	0.0153401	0.738132	0.0100181	0.00866401	0.250375	-0.00812871	0.01248	0.516353
cg18580117	0.00911964	0.0137803	0.509661	-0.00626446	0.00778307	0.422836	-0.00732532	0.0112111	0.515029
cg18580169	-0.020547	0.0199596	0.305812	0.0112693	0.0112731	0.319937	0.00868625	0.0162383	0.593914
cg18580194	0.00222611	0.00559659	0.691671	0.000255097	0.00316093	0.935843	-0.00261572	0.00455315	0.566955
cg18580232	0.00702142	0.0160886	0.66349	0.00797793	0.00908676	0.382106	-0.0027462	0.013089	0.834251
cg18580265	-0.0071561	0.00932542	0.444703	0.00854643	0.00526695	0.107876	0.00259131	0.00758676	0.733416
cg18580274	0.00160731	0.0209672	0.939052	-0.00759704	0.0118422	0.52268	-0.00271902	0.017058	0.873683
cg18580296	-0.00141978	0.00485828	0.770722	-0.00191045	0.00274393	0.487923	-0.00119531	0.00395249	0.762973
cg18580322	0.041552	0.0356647	0.246818	-0.0458957	0.0201433	0.0248699	-0.0152712	0.0290153	0.599858
cg18580327	0.00553898	0.00383426	0.151759	-0.00131803	0.00216557	0.54418	-0.00322327	0.00311939	0.304007
cg18580339	-0.051147	0.0262763	0.0544572	0.0265533	0.0148407	0.0766694	0.0401746	0.0213773	0.0631726
cg18580385	0.0497166	0.0134892	0.000374064	0.00252377	0.00761862	0.741153	-0.043521	0.0109742	0.00013923
cg18580450	0.00523345	0.0252934	0.83651	0.0111925	0.0142856	0.435235	-0.00960424	0.0205776	0.641727
cg18580455	-0.0171081	0.00940786	0.072044	0.00956045	0.00531352	0.0750539	0.0153627	0.00765383	0.0474832
cg18580491	-0.00344654	0.00235321	0.146227	0.00166469	0.00132908	0.213365	0.00363727	0.00191447	0.0603881
cg18580509	-0.00938425	0.0143697	0.515247	-0.00362576	0.00811591	0.656044	-0.00163177	0.0116905	0.889278
cg18580551	-0.00387937	0.00543466	0.477036	0.00448048	0.00306947	0.147573	-0.00066178	0.00442141	0.881328
cg18580557	-0.00711773	0.00836273	0.396775	0.0106302	0.00472323	0.026644	0.000175909	0.00680356	0.979425
cg18580559	-0.191037	0.101416	0.0625702	-0.0814495	0.057279	0.158208	0.104595	0.0825074	0.207908
cg18580650	-0.0237558	0.0103437	0.0237673	0.0114075	0.00584205	0.053714	0.00571497	0.00841516	0.498657
cg18580697	0.00291851	0.00902514	0.747099	-0.00174694	0.00509736	0.732546	-0.00134167	0.00734246	0.85539
cg18580707	-0.00530733	0.00689905	0.443575	0.0031075	0.00389655	0.427088	-0.00351133	0.00561277	0.533034
cg18580724	0.00277721	0.0332195	0.933544	-0.00858027	0.0187622	0.648456	0.0125594	0.027026	0.643165
cg18580795	-0.0730796	0.0268464	0.0076778	0.0493077	0.0151627	0.0015725	0.0406248	0.0218411	0.0658822
cg18580865	-0.00202166	0.00247402	0.415822	0.000971876	0.00139731	0.488369	0.00153602	0.00201276	0.447211
cg18580929	-0.00239487	0.0154566	0.877187	0.0105965	0.00872984	0.227733	-0.00262745	0.0125749	0.834925
cg18580948	0.00533081	0.0230786	0.817808	-0.000845295	0.0130347	0.948426	-0.00772178	0.0187758	0.681777
cg18580978	-0.0441426	0.0302241	0.147349	0.0174983	0.0170705	0.307858	0.0175965	0.0245891	0.475925
cg18581037	0.00108615	0.00942536	0.908493	-0.0116054	0.0053234	0.0316467	-0.00180434	0.00766807	0.814462
cg18581115	-0.0302811	0.0277774	0.278326	0.0178593	0.0156885	0.257744	0.0291714	0.0225985	0.199791
cg18581153	0.00867609	0.00718297	0.230004	-0.000827242	0.00405691	0.838847	-0.00234348	0.00584375	0.689276
cg18581154	-0.00763665	0.0248828	0.759567	-0.00111071	0.0140537	0.937167	0.00346718	0.0202435	0.864362
cg18581173	-0.00716206	0.0274441	0.794664	0.000218772	0.0155003	0.988768	-0.00258109	0.0223273	0.908204
cg18581191	-0.00182001	0.0038998	0.641756	0.00233657	0.00220259	0.291376	0.000739572	0.00317271	0.816167
cg18581221	0.00391894	0.00309892	0.209008	-0.00120443	0.00175025	0.492987	-0.00198876	0.00252114	0.432113
cg18581292	0.00428809	0.0072185	0.553853	-0.00390123	0.00407697	0.340976	-0.00524231	0.00587266	0.374224
cg18581355	-0.038248	0.0282927	0.17953	0.018848	0.0159796	0.241053	0.0227471	0.0230178	0.325467
cg18581378	0.0169427	0.0160527	0.29382	-0.0082021	0.0090665	0.367864	-0.0110535	0.0130598	0.399404
cg18581392	-0.00513276	0.0132373	0.699042	0.0018196	0.00747635	0.808219	0.0104474	0.0107693	0.334377
cg18581405	0.0531511	0.0382072	0.167337	-0.0407216	0.0215793	0.0621106	-0.0372108	0.0310838	0.23415
cg18581437	0.0139938	0.0117972	0.238414	-0.00349679	0.00666302	0.600904	-0.011458	0.00959772	0.235427
cg18581445	0.00281704	0.00861317	0.744319	0.00287319	0.00486468	0.556133	0.00187834	0.00700731	0.789221
cg18581491	-0.0334679	0.0178334	0.0635351	0.00369544	0.0100722	0.714489	0.0288839	0.0145085	0.0492846
cg18581500	0.0166755	0.00923623	0.0740759	0.00205837	0.00521658	0.694009	-0.0102504	0.0075142	0.175651
cg18581518	0.0201312	0.0125039	0.110616	0.00212214	0.00706217	0.764437	-0.00952163	0.0101727	0.351574
cg18581576	0.0176712	0.0103212	0.0900361	-0.00417399	0.00582937	0.475677	-0.0186046	0.00839689	0.0290296
cg18581607	0.0426934	0.0297219	0.154065	-0.0336663	0.0167868	0.0476647	-0.0266956	0.0241805	0.272291
cg18581616	-0.0264363	0.0265039	0.321003	-0.0132955	0.0149693	0.376617	0.0202683	0.0215624	0.349538
cg18581621	-0.0392579	0.0220927	0.0786772	0.0199079	0.0124778	0.113829	0.0164195	0.0179737	0.363205
cg18581657	0.0116518	0.0160603	0.46987	-0.00921445	0.00907077	0.312207	1.08695e-05	0.0130659	0.999338
cg18581663	0.0113689	0.0129048	0.380482	0.00173221	0.00728857	0.81264	-0.00298221	0.0104988	0.776969
cg18581669	0.0544764	0.04574	0.236529	-0.0330711	0.0258337	0.203514	-0.04514	0.0372121	0.228028
cg18581682	0.00254378	0.00241227	0.29424	-0.000623936	0.00136244	0.647999	-0.00226203	0.00196252	0.251873
cg18581708	0.010536	0.0140616	0.455486	-0.00926432	0.0079419	0.246239	-0.00504095	0.0114399	0.660439
cg18581709	-0.00682482	0.00794795	0.392608	0.00173764	0.00448897	0.699528	0.00702579	0.00646611	0.279898
cg18581746	-0.0180884	0.0210317	0.391859	-0.0109535	0.0118786	0.358729	0.0225138	0.0171105	0.191314
cg18581777	-0.000477263	0.0130756	0.970958	-0.0023735	0.00738501	0.748596	-0.00305567	0.0106377	0.774528
cg18581781	-0.0234509	0.0328697	0.477261	-0.00701806	0.0185646	0.706223	0.0171397	0.0267413	0.523056
cg18581854	-0.0363583	0.0179793	0.0458779	0.0116347	0.0101546	0.254687	0.0262249	0.0146272	0.0760757
cg18581916	0.0500803	0.0302067	0.100531	-0.0173706	0.0170606	0.311104	-0.0331024	0.0245748	0.181086
cg18581929	-0.0689791	0.0312508	0.0296286	0.0206653	0.0176503	0.24451	0.0425938	0.0254243	0.0970604
cg18581937	0.00443119	0.00544865	0.418038	0.000884921	0.00307737	0.774293	-0.002954	0.00443279	0.506723
cg18581950	0.0203585	0.0326871	0.534843	-0.0102662	0.0184615	0.579419	0.0045708	0.0265928	0.863886
cg18581963	-0.00184149	0.0107546	0.864398	-0.000698466	0.00607417	0.908689	-0.00565497	0.00874952	0.519584
cg18581972	0.0485546	0.0418111	0.248347	-0.0186848	0.0236147	0.430716	-0.0178933	0.0340157	0.600055
cg18581998	0.0337145	0.0402658	0.404462	-0.0281244	0.022742	0.219163	-0.0393682	0.0327585	0.232349
cg18582010	0.0531663	0.0243403	0.0313264	-0.0280932	0.0137473	0.0436825	-0.0554208	0.0198023	0.00617885
cg18582065	0.0151427	0.0141026	0.285572	-0.00151568	0.00796509	0.849475	-0.00573469	0.0114733	0.618315
cg18582073	-0.00230507	0.00768999	0.765003	0.00308662	0.00434327	0.478978	0.00391393	0.00625625	0.533029
cg18582180	0.0162771	0.0190711	0.395467	-0.00989814	0.0107713	0.360385	-0.00133527	0.0155155	0.931594
cg18582211	-0.00430845	0.0114727	0.708071	-0.004913	0.00647972	0.450144	-0.00576633	0.00933368	0.538141
cg18582216	-0.0429172	0.0252003	0.0917296	0.0209064	0.014233	0.145071	0.0368215	0.0205019	0.0755751
cg18582233	0.0043013	0.00249434	0.0877846	-0.0037538	0.00140879	0.0090155	-0.00536734	0.00202929	0.00951736
cg18582253	0.0245822	0.0357443	0.493251	-0.0023214	0.0201882	0.90869	-0.00635924	0.02908	0.827353
cg18582260	-0.0387574	0.0413089	0.350431	0.00186858	0.0233311	0.936329	0.0134914	0.0336071	0.688968
cg18582274	-0.000976185	0.00392884	0.804293	-0.00343491	0.00221899	0.124855	0.00148432	0.00319634	0.643404
cg18582362	0.030343	0.0225112	0.180795	0.00067257	0.0127142	0.95792	-0.00712367	0.0183141	0.698141
cg18582408	-0.0192148	0.0541903	0.723666	-0.016438	0.0306064	0.592432	-0.00796727	0.0440869	0.856963
cg18582433	-0.00640502	0.00557782	0.25364	0.00438669	0.00315033	0.166936	0.0012329	0.00453787	0.78643
cg18582497	-0.0190535	0.0209667	0.365712	0.00711677	0.0118419	0.54924	0.018182	0.0170576	0.289079
cg18582505	-0.00665513	0.0215638	0.758262	0.00431981	0.0121791	0.723585	0.00555375	0.0175434	0.752241
cg18582520	0.00521395	0.0097914	0.595583	-0.0104713	0.00553014	0.0612419	-0.0114658	0.00796586	0.153231
cg18582556	0.0013222	0.00723666	0.855404	-0.00380152	0.00408723	0.354606	-0.000309256	0.00588743	0.958215
cg18582631	-0.0491606	0.0195042	0.0133328	0.00337206	0.0110159	0.76017	0.0297318	0.0158677	0.0639481
cg18582689	-0.0433276	0.0264347	0.104412	0.0167144	0.0149302	0.265664	0.0335226	0.0215062	0.122281
cg18582721	0.00448484	0.00870248	0.607468	-0.000937152	0.00491512	0.849181	-0.00754648	0.00707996	0.289091
cg18582759	-0.0167053	0.019731	0.399253	0.0103208	0.011144	0.35665	0.0168778	0.0160523	0.295648
cg18582824	-0.00776907	0.0115078	0.501193	0.00435213	0.00649954	0.504684	0.00544268	0.00936224	0.562343
cg18582965	0.00402105	0.00359098	0.265552	0.000420281	0.00202817	0.836267	-0.00246957	0.00292147	0.399992
cg18582992	-0.00682549	0.00879212	0.43943	0.00667793	0.00496575	0.181794	0.00456533	0.00715289	0.5248
cg18582997	-0.00231395	0.0107847	0.830557	0.0105533	0.00609114	0.0863193	-0.000476254	0.00877395	0.956822
cg18583021	-0.0292039	0.0243507	0.233301	-0.00135376	0.0137532	0.92179	0.0250974	0.0198107	0.208207
cg18583246	0.0251935	0.0204673	0.221299	-0.0108299	0.0115598	0.351134	-0.00419351	0.0166513	0.80169
cg18583248	-0.000905327	0.0239663	0.969944	0.00519124	0.0135361	0.702171	0.00174471	0.0194979	0.928882
cg18583276	0.00571472	0.00854163	0.505041	0.00394861	0.00482427	0.415064	-0.0116354	0.00694911	0.0972452
cg18583306	0.00714779	0.0100622	0.479167	-0.00512673	0.00568307	0.369213	-0.00135569	0.00818616	0.868807
cg18583329	0.000967859	0.0218596	0.964774	0.014229	0.0123462	0.251918	0.00671593	0.017784	0.706516
cg18583378	-0.0154751	0.00810118	0.0590269	0.00418656	0.00457551	0.362441	0.00407107	0.00659077	0.53821
cg18583381	0.00387892	0.00225003	0.0878717	-0.00152173	0.00127081	0.23402	-0.00281079	0.00183053	0.127881
cg18583392	-0.00386056	0.00860714	0.654761	0.00343309	0.00486127	0.481732	0.000475026	0.0070024	0.946053
cg18583557	-0.013285	0.0190964	0.488277	0.00126231	0.0107856	0.90707	0.0143727	0.015536	0.357178
cg18583563	0.00279697	0.01132	0.805361	0.00268777	0.00639347	0.675119	-0.00226044	0.00920945	0.806623
cg18583565	-0.00925101	0.0485016	0.849127	0.0410242	0.0273935	0.137454	-0.00252802	0.0394588	0.949047
cg18583662	-0.0175445	0.0167301	0.296905	-0.000955998	0.00944909	0.919619	0.00260576	0.0136109	0.848572
cg18583697	0.0276005	0.0135358	0.0441351	-0.00957061	0.00764495	0.213591	-0.0142006	0.0110121	0.200245
cg18583702	0.00121214	0.0195029	0.950569	-0.00360645	0.0110152	0.744058	-0.00405982	0.0158667	0.798587
cg18583728	-0.000468005	0.00308777	0.87984	0.00023008	0.00174396	0.895311	0.00104529	0.00251208	0.678243
cg18583740	-0.020772	0.0085791	0.0173077	0.00288103	0.00484543	0.55349	0.0149934	0.00697959	0.0341648
cg18583783	0.0220646	0.0110103	0.0478305	-0.00656026	0.00621857	0.294043	-0.0204143	0.00895751	0.0248357
cg18583828	0.00237569	0.0300582	0.937165	-0.0109884	0.0169767	0.518977	-0.0150497	0.024454	0.5397
cg18583836	-0.00525512	0.0156409	0.737599	0.00531145	0.00883388	0.549056	0.0113217	0.0127247	0.375782
cg18583910	-0.000192449	0.030303	0.994946	-0.0100016	0.017115	0.560309	-0.0032235	0.0246532	0.896238
cg18583918	-0.0162899	0.0273935	0.553438	0.00565142	0.0154717	0.715694	-0.000602754	0.0222862	0.978478
cg18583931	-0.0571865	0.0246764	0.0225596	0.0335225	0.0139371	0.0180375	0.0245807	0.0200757	0.223736
cg18584011	-0.0258926	0.0206845	0.213628	-0.00470031	0.0116825	0.688312	0.0127928	0.016828	0.448954
cg18584012	0.0211496	0.0176497	0.233691	-0.0160453	0.00996846	0.110701	-0.00857766	0.014359	0.551638
cg18584042	0.049358	0.031359	0.118718	-0.0323839	0.0177114	0.0705286	-0.0386624	0.0255123	0.13288
cg18584067	-0.000998525	0.0181309	0.956192	0.00183943	0.0102403	0.857816	0.00332191	0.0147505	0.822288
cg18584071	-0.00401988	0.0374979	0.914847	0.00632526	0.0211787	0.76583	-0.0117945	0.0305067	0.699876
cg18584131	-0.0128776	0.027206	0.637027	-0.0154326	0.0153658	0.317685	0.0116184	0.0221336	0.600825
cg18584162	-0.00423886	0.0149217	0.776953	0.00644777	0.00842768	0.446068	0.00279825	0.0121396	0.818179
cg18584265	0.00361804	0.00969427	0.709795	-0.000255656	0.00547528	0.962853	-0.00129897	0.00788684	0.869519
cg18584272	-0.00567833	0.00954163	0.553141	0.00253918	0.00538907	0.638565	0.000561827	0.00776266	0.94245
cg18584280	0.0219819	0.0652598	0.73696	-0.0272362	0.0368584	0.461709	-0.0230885	0.0530925	0.664611
cg18584364	-0.00288805	0.00515831	0.576837	0.00119425	0.00291339	0.682762	0.00152949	0.00419658	0.716299
cg18584368	-0.00596614	0.0111755	0.594648	-0.0057538	0.00631186	0.364223	-0.00168794	0.00909189	0.8531
cg18584387	-0.00591405	0.0160126	0.712674	0.0085403	0.00904385	0.347328	0.00120714	0.0130272	0.92636
cg18584395	0.0309235	0.0290259	0.289323	-0.0372725	0.0163937	0.0251726	-0.0200286	0.0236142	0.398416
cg18584424	-0.0299035	0.0253668	0.241314	-0.0142979	0.014327	0.320755	0.0298076	0.0206373	0.151829
cg18584428	-0.00373189	0.0185342	0.840841	0.000731507	0.010468	0.944432	-0.000674416	0.0150786	0.964416
cg18584550	0.00150163	0.00995752	0.88044	0.00545609	0.00562396	0.33436	-0.00551255	0.00810101	0.497807
cg18584561	0.0910027	0.0888202	0.308088	0.00435017	0.0501653	0.931074	-0.0863687	0.0722603	0.234876
cg18584618	0.0211833	0.0281303	0.453229	0.00191961	0.0158879	0.904079	0.000464319	0.0228856	0.983854
cg18584639	-0.0203948	0.022379	0.364353	-0.00708352	0.0126395	0.576468	0.0215371	0.0182066	0.239699
cg18584686	-0.0181512	0.0181201	0.318948	0.00404982	0.0102342	0.693175	0.00116547	0.0147417	0.937147
cg18584736	0.0184554	0.0457414	0.68748	0.00124275	0.0258345	0.961731	0.00207202	0.0372132	0.95571
cg18584747	-0.00245136	0.00332061	0.46214	-0.0005892	0.00187546	0.754066	0.000570091	0.0027015	0.833304
cg18584803	-0.00142858	0.0399119	0.97152	0.0299602	0.022542	0.186907	0.0108759	0.0324706	0.738382
cg18584881	-0.0188455	0.0436746	0.667055	-0.0074917	0.0246672	0.761992	-0.00972409	0.0355318	0.784912
cg18584905	0.00118383	0.00555663	0.831732	-0.00277034	0.00313836	0.379539	9.7021e-05	0.00452063	0.982921
cg18584907	0.0079178	0.00588872	0.181868	-0.00295922	0.00332592	0.375782	-0.00612837	0.00479081	0.203849
cg18584984	0.0167372	0.00995887	0.096019	-0.000922535	0.00562473	0.870058	-0.00585619	0.00810211	0.471525
cg18584990	-0.00864599	0.0179853	0.631783	0.00481582	0.010158	0.636489	-0.00529442	0.014632	0.718253
cg18585103	0.0343785	0.0214214	0.111742	-0.0277607	0.0120987	0.0238949	-0.00683591	0.0174276	0.695727
cg18585107	0.0209933	0.0114511	0.0697942	-0.00585525	0.00646755	0.367512	-0.0163079	0.00931615	0.0831615
cg18585246	-0.0101823	0.0122396	0.407478	0.0109811	0.00691287	0.115395	0.00794879	0.00995761	0.426648
cg18585263	0.0382781	0.0248579	0.126813	-0.0229176	0.0140396	0.105815	-0.0144246	0.0202233	0.477377
cg18585273	0.0120012	0.00663446	0.0735303	-0.00741827	0.00374711	0.0505389	-0.00624241	0.00539751	0.250274
cg18585306	-0.000354515	0.00309177	0.908946	-0.00256717	0.00174622	0.144729	0.00197899	0.00251533	0.433316
cg18585314	-0.000621526	0.0258743	0.980885	-0.00346502	0.0146137	0.813068	-0.00499311	0.0210502	0.812997
cg18585451	-0.0122601	0.0130082	0.348261	-0.000532326	0.007347	0.942388	0.0124767	0.0105829	0.241277
cg18585464	-0.00508445	0.0085474	0.553313	-0.0054235	0.00482753	0.263991	0.00552965	0.0069538	0.42842
cg18585497	0.0167471	0.0283706	0.55635	-0.00911535	0.0160236	0.570745	-0.0189123	0.0230811	0.414555
cg18585505	-0.0123778	0.0158386	0.436397	0.0137543	0.00894557	0.127381	0.0127859	0.0128856	0.323515
cg18585507	0.0198691	0.0186106	0.288313	-0.0112704	0.0105112	0.28625	-0.00401489	0.0151408	0.791435
cg18585512	0.00972609	0.00933506	0.300027	0.00131698	0.0052724	0.803274	-0.00902039	0.0075946	0.237808
cg18585546	0.000777124	0.00789478	0.921788	0.0054985	0.00445894	0.220473	0.00281614	0.00642286	0.662021
cg18585558	-0.0528935	0.0230755	0.0240337	0.0178807	0.0130329	0.173208	0.0326493	0.0187732	0.0851499
cg18585560	0.0119163	0.00742585	0.111778	-5.90385e-05	0.00419409	0.988797	-0.0142641	0.00604136	0.0202009
cg18585581	0.0147928	0.0145279	0.311074	-0.00458814	0.00820527	0.577321	-0.014221	0.0118192	0.231795
cg18585629	0.00274668	0.00639453	0.668476	-0.00175611	0.0036116	0.627881	0.00474346	0.00520231	0.364112
cg18585642	0.000481517	0.00505781	0.924348	0.00231752	0.00285663	0.419171	-0.00131546	0.00411481	0.749884
cg18585652	-0.0243161	0.0422204	0.565981	0.0353316	0.0238459	0.141638	0.0224865	0.0343487	0.514224
cg18585693	-0.00809029	0.0129721	0.534295	0.0118471	0.0073266	0.109092	0.00784695	0.0105536	0.458937
cg18585789	-0.0391472	0.0200337	0.0535439	0.0141554	0.011315	0.213899	0.0359436	0.0162986	0.0297695
cg18585849	0.0113801	0.0132789	0.393533	0.00775367	0.00749986	0.303754	-0.0172641	0.0108031	0.113248
cg18585903	0.00228074	0.00574713	0.692342	0.000821622	0.00324595	0.800704	-0.00214196	0.00467562	0.647887
cg18585940	0.00310666	0.00388649	0.426022	-0.00310225	0.00219507	0.160741	0.000285242	0.00316188	0.928302
cg18585975	-0.00604623	0.00291022	0.0403621	0.00237344	0.00164368	0.151933	0.00371296	0.00236763	0.120053
cg18585988	-0.00138831	0.0127726	0.913667	-0.00714923	0.00721391	0.324109	0.00917751	0.0103912	0.379292
cg18586095	-0.00138317	0.00324976	0.671316	0.0005707	0.00183545	0.756513	-0.000639542	0.00264386	0.809366
cg18586105	0.00862139	0.012238	0.482808	-0.00422683	0.00691199	0.542271	-0.00621465	0.00995635	0.533953
cg18586203	-0.00390899	0.00944368	0.679832	0.0154202	0.00533375	0.00472872	-0.00250487	0.00768297	0.745098
cg18586212	-0.00857895	0.0180783	0.636168	-0.00421011	0.0102105	0.680998	0.00684822	0.0147077	0.64252
cg18586262	-0.0872512	0.0770516	0.26024	0.00431233	0.0435184	0.921267	0.0580173	0.0626858	0.356967
cg18586277	0.0101896	0.0373549	0.785597	-0.0328801	0.0210979	0.122348	-0.0230021	0.0303903	0.450931
cg18586348	0.000108383	0.00860823	0.98998	-0.00186339	0.00486189	0.702353	0.00218443	0.00700328	0.755768
cg18586440	-0.00696955	0.00917907	0.449504	0.00761029	0.0051843	0.14532	0.00444166	0.0074677	0.553359
cg18586470	0.00619325	0.00488066	0.207469	-0.00271422	0.00275657	0.327227	-0.00498458	0.00397069	0.212339
cg18586479	-0.00391744	0.0466525	0.933251	0.0106917	0.0263491	0.685795	0.0100778	0.0379545	0.791165
cg18586515	0.00822016	0.00663291	0.218195	-0.000859291	0.00374624	0.819056	-0.00668223	0.00539625	0.218559
cg18586529	-0.0401589	0.0263893	0.131282	0.013415	0.0149045	0.370294	0.0255657	0.0214692	0.236604
cg18586537	-0.00478847	0.0257259	0.852724	0.00290078	0.0145299	0.842174	-0.00129302	0.0209295	0.950864
cg18586558	0.00122716	0.00241531	0.612541	0.00038366	0.00136415	0.779116	-0.000993761	0.00196499	0.61418
cg18586585	-0.0429988	0.0562828	0.446716	-0.0159286	0.0317883	0.617435	0.0112735	0.0457893	0.806039
cg18586625	0.00920652	0.012016	0.445407	0.000180034	0.0067866	0.97889	-0.00125296	0.00977573	0.898277
cg18586712	-0.0149163	0.0130184	0.254674	0.00418572	0.00735274	0.570473	0.0062146	0.0105912	0.558708
cg18586758	0.0027974	0.00490309	0.569619	-0.000306283	0.00276924	0.912158	0.000908541	0.00398894	0.820304
cg18586780	0.0223153	0.0345318	0.519645	-0.0295736	0.0195034	0.132656	-0.00728337	0.0280936	0.795983
cg18586823	-0.0392421	0.01837	0.0351529	0.0084484	0.0103753	0.417457	0.0224446	0.014945	0.136362
cg18586851	-0.0169143	0.0129921	0.196005	0.00795685	0.00733788	0.280869	0.0141983	0.0105698	0.182283
cg18586867	0.0578436	0.02969	0.0542457	-0.0112192	0.0167688	0.505036	-0.0399012	0.0241545	0.101753
cg18586886	0.00526898	0.0582337	0.928091	-0.0260118	0.0328901	0.430931	-0.0176205	0.0473765	0.710752
cg18586891	0.000100003	0.00713266	0.988842	-0.00128474	0.00402849	0.75047	0.000643881	0.00580283	0.911875
cg18586914	-0.00515711	0.0121299	0.671655	0.00295748	0.00685094	0.666915	-0.00179999	0.0098684	0.855646
cg18586919	0.000453929	0.00359893	0.899888	0.000202911	0.00203266	0.920687	-0.000917238	0.00292793	0.75474
cg18587006	0.00834933	0.0111064	0.453997	-0.000452755	0.00627283	0.942608	-0.00365475	0.00903567	0.686741
cg18587018	-0.00274733	0.00392206	0.485287	0.000892548	0.00221516	0.68788	0.00140879	0.00319082	0.659815
cg18587059	-7.64532e-05	0.0105799	0.994249	0.00333918	0.00597548	0.577564	0.00172839	0.00860736	0.841268
cg18587063	-0.00300865	0.0245748	0.902811	0.00699636	0.0138797	0.615344	0.00365353	0.019993	0.855379
cg18587092	-0.0115284	0.0167911	0.493972	0.00409544	0.00948356	0.666802	0.0121446	0.0136606	0.376167
cg18587104	-0.00500233	0.00479903	0.299808	-0.00265954	0.00271047	0.328906	0.00396431	0.00390428	0.312428
cg18587137	-0.0436014	0.0326553	0.184904	0.0208579	0.0184436	0.260857	0.049284	0.026567	0.0665901
cg18587224	0.0272835	0.0183174	0.139572	-0.000959323	0.0103456	0.926309	-0.0190558	0.0149023	0.204016
cg18587231	-7.72254e-07	0.00976971	0.999937	0.00298372	0.00551788	0.589917	-0.00442949	0.00794821	0.578597
cg18587247	0.0142179	0.0339115	0.675941	-0.0014122	0.019153	0.941374	-0.00653052	0.0275889	0.813377
cg18587271	0.00493338	0.0129409	0.703862	-0.00118648	0.00730893	0.871378	-0.00428512	0.0105281	0.684884
cg18587302	0.00384961	0.0466068	0.93434	-0.0236501	0.0263233	0.371149	-0.013418	0.0379173	0.724192
cg18587351	-0.00910918	0.00833514	0.277133	0.00706758	0.00470765	0.136494	0.00752011	0.00678111	0.270153
cg18587364	0.00852094	0.00996896	0.394776	-0.0064144	0.00563042	0.25738	-0.0125426	0.00811031	0.125208
cg18587465	-0.033014	0.0266025	0.217564	0.0130706	0.0150249	0.386467	0.0167697	0.0216426	0.440296
cg18587476	-0.0251368	0.0248199	0.313665	-0.0121808	0.0140182	0.387011	0.0233765	0.0201924	0.249805
cg18587484	0.0067276	0.0185371	0.717442	0.00149909	0.0104697	0.886439	0.000427914	0.015081	0.977421
cg18587485	0.0337551	0.0423278	0.427106	0.0091685	0.0239065	0.702169	-0.00834487	0.0344361	0.809031
cg18587499	-0.00944806	0.017172	0.583432	-0.00184849	0.00969865	0.849239	0.00296699	0.0139704	0.832254
cg18587504	0.00871311	0.00661527	0.19087	-0.00593927	0.00373628	0.115141	-0.00469491	0.0053819	0.385149
cg18587518	-0.0207088	0.011589	0.0770408	0.0034525	0.00654543	0.599061	0.00998428	0.00942833	0.292219
cg18587526	0.00531177	0.0148749	0.721787	2.61695e-05	0.00840125	0.997521	0.00336148	0.0121015	0.781772
cg18587557	-0.0183098	0.0228047	0.423978	0.0047954	0.01288	0.710463	0.0139358	0.0185529	0.454369
cg18587568	-0.0118571	0.0283233	0.676399	-0.0132926	0.0159969	0.40802	0.00569513	0.0230426	0.805304
cg18587614	0.0125927	0.0262133	0.632019	-0.0226408	0.0148051	0.129423	-0.0110336	0.021326	0.606058
cg18587674	0.022017	0.0225477	0.331239	-0.00299561	0.0127348	0.814521	-0.0171222	0.0183438	0.352907
cg18587683	-0.00852584	0.025556	0.739383	0.0111392	0.0144339	0.442124	0.0134712	0.0207912	0.518548
cg18587783	0.00316204	0.0071459	0.659104	-0.00780041	0.00403597	0.0561573	0.000370513	0.00581359	0.949313
cg18587806	0.0046912	0.00414044	0.25997	-0.000259179	0.0023385	0.911977	-0.00506319	0.00336848	0.136027
cg18587922	0.0396971	0.0180354	0.0300787	-0.0210562	0.0101863	0.0413602	-0.0204612	0.0146728	0.16632
cg18587973	0.00249441	0.0027751	0.370933	-0.00210602	0.00156736	0.182158	-0.000574478	0.0022577	0.799679
cg18587984	-0.0189438	0.0292791	0.519139	-0.00997028	0.0165367	0.547956	0.0138912	0.0238202	0.561121
cg18587985	0.0133044	0.0148352	0.372018	0.000658011	0.00837888	0.937565	-0.00961314	0.0120693	0.42767
cg18587990	-0.0110392	0.0120375	0.361358	0.00582894	0.00679874	0.39334	0.00301081	0.00979322	0.759162
cg18588000	-0.0229923	0.0154734	0.140507	0.0156563	0.00873928	0.0763026	0.0114308	0.0125885	0.366086
cg18588024	-0.0564153	0.0262258	0.0339234	0.031693	0.0148122	0.034866	0.0461708	0.0213362	0.032897
cg18588052	0.00474759	0.00404533	0.243401	0.000308042	0.00228478	0.893028	-0.00694739	0.00329111	0.037321
cg18588145	-0.0277646	0.0418614	0.508728	0.0235579	0.0236431	0.321513	0.0306241	0.0340567	0.370745
cg18588151	-0.0168503	0.0166246	0.31328	0.00552842	0.00938949	0.557358	0.0122881	0.0135251	0.36582
cg18588191	0.0106146	0.0152371	0.487684	0.00109443	0.00860582	0.899064	-0.00409452	0.0123962	0.741875
cg18588194	-0.0231326	0.0393977	0.55845	-0.00233052	0.0222517	0.9168	0.000897349	0.0320523	0.977722
cg18588204	-0.0531812	0.0380035	0.164857	0.03325	0.0214642	0.124583	0.0315914	0.030918	0.3094
cg18588206	0.00166401	0.00759745	0.827088	-0.00111785	0.00429101	0.795017	0.00382118	0.00618096	0.537866
cg18588247	0.00531405	0.010247	0.605213	0.00224036	0.00578748	0.699518	-0.00151639	0.00833655	0.85604
cg18588266	-0.041843	0.0348893	0.2333	0.0142351	0.0197053	0.47177	0.0232224	0.0283844	0.415263
cg18588281	-0.011285	0.0139568	0.420724	0.00170387	0.00788273	0.829319	0.00670765	0.0113546	0.556054
cg18588295	0.0064416	0.0137475	0.640421	-0.00994887	0.00776451	0.203103	-0.00214864	0.0111844	0.848053
cg18588298	0.057428	0.0287708	0.0487028	-0.0268487	0.0162496	0.101681	-0.0196947	0.0234067	0.402165
cg18588323	0.00486016	0.0252036	0.847487	0.0041837	0.0142349	0.769452	-0.00100873	0.0205046	0.960864
cg18588441	0.00175555	0.0133629	0.895748	-4.02475e-05	0.00754732	0.995756	-0.00410552	0.0108715	0.706514
cg18588454	-0.0190612	0.0183133	0.300513	0.0160117	0.0103433	0.124839	0.00617309	0.0148989	0.679537
cg18588461	-9.44706e-05	0.0157411	0.995224	-0.00414646	0.00889051	0.64197	-0.0103469	0.0128063	0.421074
cg18588499	-0.00121297	0.00486521	0.803639	-0.00269578	0.00274785	0.328983	0.000561513	0.00395813	0.887479
cg18588504	0.00656068	0.00471893	0.167591	-0.00115189	0.00266523	0.666552	-0.00843969	0.00383912	0.0302787
cg18588607	0.00687012	0.00960993	0.476372	0.00647392	0.00542764	0.23584	-0.00740825	0.00781822	0.345683
cg18588644	0.0076324	0.0135079	0.573343	0.00901837	0.0076292	0.240032	-0.0166175	0.0109895	0.133719
cg18588768	-0.00193389	0.00871625	0.824875	-0.00373295	0.0049229	0.450102	0.00586808	0.00709116	0.409953
cg18588794	-0.00176519	0.0341207	0.958846	0.00960631	0.0192712	0.619263	0.00220459	0.0277591	0.936862
cg18588816	-0.000599516	0.00934696	0.948989	0.000321384	0.00527912	0.95158	0.0067188	0.00760428	0.379099
cg18588930	0.00232516	0.00757121	0.759414	-0.0039789	0.00427618	0.354409	-0.00558801	0.00615961	0.366525
cg18588996	-0.0102124	0.00790889	0.199655	0.00334047	0.0044669	0.456355	0.0105434	0.00643433	0.104498
cg18589016	-0.00468569	0.0034078	0.172269	0.000566975	0.00192471	0.76894	0.00247872	0.00277244	0.373481
cg18589102	-0.009796	0.0289642	0.735928	-0.0198465	0.0163588	0.227971	-0.00727665	0.023564	0.758127
cg18589209	-0.0219722	0.0199958	0.274529	0.00927214	0.0112935	0.413631	0.0168755	0.0162677	0.302121
cg18589262	0.00373944	0.00321495	0.247597	0.00107538	0.00181579	0.555053	-0.00326355	0.00261554	0.215095
cg18589278	0.0127506	0.00926706	0.171987	-0.00761301	0.00523399	0.148994	-0.00285272	0.00753928	0.705966
cg18589340	0.0107039	0.0250043	0.669531	-0.0175406	0.0141223	0.217183	-0.017652	0.0203424	0.387655
cg18589448	0.00644977	0.012894	0.618045	-0.010154	0.00728248	0.166378	-0.00374372	0.01049	0.721946
cg18589472	0.031012	0.0419504	0.461519	-0.052269	0.0236934	0.029716	-0.0204657	0.034129	0.55012
cg18589477	-0.00367636	0.00932906	0.694381	-0.00281235	0.00526901	0.594721	0.00923184	0.00758972	0.226769
cg18589481	0.00222063	0.00674854	0.742818	-0.0015344	0.00381154	0.688145	-0.0013837	0.00549032	0.801549
cg18589504	-0.00616347	0.0129656	0.635579	-0.00458613	0.00732289	0.532592	0.00543567	0.0105482	0.607493
cg18589513	0.0317504	0.0229812	0.170242	-0.0269106	0.0129797	0.0407689	-0.0233436	0.0186965	0.214804
cg18589526	-0.00620411	0.0324772	0.848897	0.00315683	0.0183429	0.863713	0.0174723	0.026422	0.509987
cg18589543	0.00439107	0.0135765	0.747057	-0.00331408	0.00766793	0.666546	0.00686004	0.0110452	0.535985
cg18589573	-0.00334579	0.0232961	0.886095	0.00350541	0.0131575	0.790477	-0.0109064	0.0189527	0.566304
cg18589597	0.00944695	0.0288858	0.744332	-0.0154326	0.0163146	0.346505	-0.0230929	0.0235003	0.328191
cg18589624	-0.00504887	0.0102337	0.622865	0.000454698	0.00577997	0.937457	0.00890307	0.00832573	0.287542
cg18589630	0.0159503	0.0119818	0.186208	0.00331555	0.00676727	0.625272	-0.0132375	0.00974788	0.177586
cg18589689	0.0202962	0.0182756	0.269475	-0.0175509	0.010322	0.0922368	-0.0143269	0.0148682	0.337624
cg18589742	0.00333353	0.00924444	0.719176	-0.00656761	0.00522122	0.211428	0.00159956	0.00752088	0.832016
cg18589811	-0.0379576	0.0203182	0.0647277	0.0295161	0.0114756	0.0116104	0.00903132	0.01653	0.586061
cg18589846	-0.00350215	0.00898137	0.697431	-0.000685817	0.00507264	0.892732	0.00610763	0.00730686	0.405258
cg18589858	-0.0205235	0.0382985	0.593254	-0.00872984	0.0216308	0.687398	-0.000631716	0.031158	0.983866
cg18589874	0.00332889	0.0183154	0.856152	0.00378794	0.0103445	0.71502	0.00367557	0.0149007	0.805678
cg18589960	0.0262013	0.0255101	0.306903	-0.0166541	0.014408	0.250535	-0.0297847	0.0207539	0.154432
cg18590006	0.00410393	0.0315212	0.896678	-0.0124318	0.017803	0.486646	-0.004485	0.0256443	0.861525
cg18590015	-0.00251594	0.00768567	0.744098	-0.00316153	0.00434083	0.468152	-0.00225958	0.00625273	0.718597
cg18590061	0.00378042	0.0105124	0.719909	0.00214422	0.00593735	0.718772	-6.3432e-05	0.00855244	0.994097
cg18590092	0.009037	0.0106149	0.39665	0.00354532	0.00599524	0.555644	-0.00691198	0.00863582	0.425424
cg18590106	0.00970782	0.0194094	0.618083	-0.0118658	0.0109623	0.281723	0.00128387	0.0157906	0.935365
cg18590119	-0.00877234	0.0163625	0.593088	0.0104623	0.00924148	0.260352	-0.00174495	0.0133118	0.895979
cg18590130	0.0257687	0.0193004	0.184925	0.00119444	0.0109008	0.912972	-0.0183527	0.015702	0.245313
cg18590281	0.0235158	0.0175312	0.1829	-0.00563798	0.00990153	0.570384	-0.0313858	0.0142626	0.0301157
cg18590288	-0.00853382	0.0107784	0.430419	0.0071653	0.00608761	0.242035	0.00650917	0.00876887	0.459679
cg18590299	0.0135218	0.0157069	0.391403	0.000333425	0.00887116	0.970095	-0.00708229	0.0127784	0.580678
cg18590335	0.00491326	0.00794902	0.537946	-0.00165147	0.00448957	0.713782	-0.000224737	0.00646698	0.972349
cg18590431	0.00291973	0.0162163	0.857486	-0.00721631	0.0091589	0.432656	-0.00625396	0.0131929	0.636526
cg18590436	0.0203458	0.0119263	0.0911844	-0.00338157	0.00673595	0.616781	-0.00846505	0.00970276	0.385102
cg18590498	-0.0107909	0.017555	0.540184	0.00901814	0.00991496	0.365292	0.00711852	0.014282	0.6193
cg18590502	-0.00108756	0.0158022	0.945271	0.000831667	0.00892499	0.925948	-0.00253594	0.012856	0.844034
cg18590538	-0.00767703	0.0248274	0.757814	-0.00704398	0.0140224	0.616557	0.0186794	0.0201985	0.357347
cg18590562	-0.0134942	0.0127385	0.292053	-0.0010035	0.00719462	0.889358	0.00888888	0.0103635	0.393144
cg18590565	0.000264076	0.0367695	0.994284	0.00539892	0.0207673	0.79543	-0.00880878	0.0299141	0.769022
cg18590590	-0.00118011	0.00437729	0.788036	0.000632764	0.00247227	0.798531	0.00185203	0.00356118	0.604194
cg18590611	0.0272047	0.0135705	0.0477541	-0.00672176	0.00766453	0.382634	-0.0166963	0.0110403	0.133676
cg18590618	0.00791742	0.00561618	0.161779	-0.003676	0.00317199	0.249316	-0.00277594	0.00456909	0.544893
cg18590680	-0.0320168	0.0154668	0.0410795	0.0224629	0.00873558	0.0116306	0.0186745	0.0125831	0.140995
cg18590693	0.00940479	0.030176	0.755958	-0.0133579	0.0170433	0.435069	0.00990208	0.0245499	0.687573
cg18590709	0.027443	0.0583319	0.63907	0.0097783	0.0329456	0.767246	-0.00956221	0.0474563	0.840729
cg18590738	0.000228123	0.00296531	0.938836	0.000104819	0.00167479	0.950224	0.00066953	0.00241245	0.781957
cg18590785	-0.00113297	0.0104911	0.914222	0.011353	0.00592533	0.0582781	-0.00125786	0.00853512	0.883139
cg18590814	0.0061886	0.0349215	0.859706	0.0125298	0.0197235	0.52673	-0.00328397	0.0284106	0.908214
cg18590839	0.000131772	0.0277557	0.996222	-0.00914853	0.0156763	0.560837	-0.00259775	0.0225809	0.908647
cg18590995	-0.0115904	0.0117237	0.325281	0.00810851	0.00662149	0.223671	0.00828277	0.0095379	0.387294
cg18590998	-0.0548617	0.0322935	0.0925201	0.0127632	0.0182392	0.485729	0.0291922	0.0262726	0.269232
cg18591013	0.0157922	0.00790003	0.0483768	0.00392712	0.0044619	0.380934	-0.0137323	0.00642712	0.0351188
cg18591107	0.00694621	0.00778577	0.374489	-0.00153189	0.00439737	0.728313	-0.00568867	0.00633417	0.371337
cg18591130	0.000321009	0.0222885	0.988538	-0.00211339	0.0125884	0.867021	-0.0153419	0.0181329	0.39957
cg18591181	0.0020366	0.00851962	0.811567	0.000313761	0.00481184	0.948143	0.005233	0.0069312	0.452065
cg18591228	0.0383256	0.0260997	0.145189	-0.0186104	0.014741	0.209766	-0.0330392	0.0212336	0.122934
cg18591235	-0.0280537	0.0167078	0.0963231	0.0163383	0.00943649	0.0865288	0.00455259	0.0135927	0.738395
cg18591250	-0.000461278	0.0127329	0.971175	0.00917404	0.00719148	0.205083	-0.00287286	0.0103589	0.78211
cg18591262	0.0250968	0.01866	0.181746	0.0031737	0.0105391	0.763949	-0.0189321	0.015181	0.215335
cg18591264	0.0190226	0.0232141	0.414524	0.00763685	0.0131112	0.56159	-0.00698154	0.018886	0.712428
cg18591304	0.000967132	0.0160231	0.951993	0.0106598	0.00904974	0.241683	0.002871	0.0130357	0.826141
cg18591364	-0.00608251	0.0170209	0.721594	0.00576523	0.00961333	0.550082	-0.00235924	0.0138475	0.865068
cg18591413	-0.0675379	0.0398432	0.0932332	0.0195612	0.0225033	0.386829	0.011628	0.0324147	0.720571
cg18591441	0.00337767	0.00336485	0.317942	-0.000809888	0.00190045	0.670929	-2.10918e-05	0.00273749	0.993868
cg18591489	-0.0143885	0.0509393	0.778184	0.0195541	0.0287703	0.498319	0.0199501	0.041442	0.631307
cg18591496	-0.000546819	0.0127971	0.966004	0.00359252	0.00722776	0.620271	0.00108247	0.0104112	0.917405
cg18591652	0.00788441	0.0107311	0.46426	-0.0120151	0.00606086	0.0502328	0.00123526	0.00873033	0.887772
cg18591727	-0.00116145	0.0197971	0.953336	0.00591872	0.0111813	0.597766	-0.00654399	0.0161061	0.685403
cg18591731	-0.0161827	0.0144055	0.264024	-0.00464897	0.00813616	0.569039	0.0118108	0.0117197	0.316046
cg18591801	0.0215332	0.0119469	0.0745557	0.00717218	0.00674758	0.290427	-0.0167267	0.00971952	0.0884179
cg18591830	0.0237811	0.0229818	0.303319	0.00316319	0.01298	0.807975	-0.0165397	0.018697	0.378526
cg18591842	-0.00343988	0.0186653	0.854165	-9.20955e-05	0.0105421	0.993048	-0.00197853	0.0151853	0.896602
cg18591924	-0.0232498	0.011289	0.0420969	0.00679275	0.00637596	0.289327	0.0116588	0.00918422	0.20729
cg18591945	0.0110866	0.0340558	0.745466	0.0132315	0.0192346	0.49314	-0.00337098	0.0277063	0.903411
cg18591973	0.00259859	0.00340258	0.446873	0.000388298	0.00192176	0.840294	-0.000813487	0.00276819	0.769479
cg18591982	0.00184724	0.0426815	0.965567	0.0104205	0.0241063	0.666492	0.00447526	0.0347238	0.897716
cg18592026	0.0306573	0.0397247	0.442122	0.00296245	0.0224363	0.895225	-0.0200333	0.0323183	0.536779
cg18592064	-0.0262973	0.0181883	0.151413	0.0061543	0.0102726	0.550492	0.0198897	0.0147972	0.182002
cg18592093	-0.00919083	0.0161607	0.570851	0.0102173	0.0091275	0.265707	0.00650288	0.0131477	0.621987
cg18592174	0.000343071	0.0115949	0.976456	-0.00465793	0.00654874	0.478606	0.00758751	0.0094331	0.423142
cg18592215	-0.00747262	0.0124841	0.550841	0.00114747	0.00705098	0.871059	0.00489514	0.0101566	0.630903
cg18592272	-0.00018838	0.00804736	0.981372	0.00219474	0.00454511	0.630259	-0.00219074	0.00654698	0.738628
cg18592273	0.00429018	0.00313208	0.173894	-0.00214584	0.00176898	0.228033	-0.00178489	0.00254813	0.485292
cg18592307	-0.00306695	0.00488136	0.531271	-0.000202105	0.00275697	0.941711	0.0027105	0.00397127	0.496515
cg18592315	0.00494359	0.00860102	0.566765	0.00159751	0.00485782	0.742969	0.000310891	0.00699742	0.964653
cg18592329	0.0101566	0.0116178	0.384129	0.00172598	0.00656166	0.793071	-0.00884119	0.00945172	0.351879
cg18592365	-0.0132002	0.0162127	0.41751	0.0132168	0.00915688	0.152104	0.0154449	0.01319	0.244454
cg18592384	0.0372013	0.0380201	0.330255	-0.0115808	0.0214736	0.590901	-0.00319323	0.0309315	0.917987
cg18592387	-0.0221789	0.0483465	0.647431	-0.00536153	0.0273059	0.844742	-0.00111591	0.0393326	0.977424
cg18592447	-0.00613122	0.0463624	0.895061	-0.00269792	0.0261852	0.918148	0.0265781	0.0377184	0.482702
cg18592459	-0.0114295	0.0326087	0.726712	0.00459933	0.0184172	0.803319	0.00317446	0.026529	0.904998
cg18592515	0.00334719	0.0145041	0.817971	0.000758547	0.00819186	0.926412	0.00244385	0.0117999	0.836356
cg18592538	0.00886112	0.0175929	0.615618	-0.00801821	0.00993636	0.421646	-0.0203271	0.0143128	0.158721
cg18592561	0.00139419	0.0188991	0.941344	0.00363166	0.0106741	0.734411	0.00272866	0.0153755	0.859507
cg18592680	0.00402637	0.00850557	0.636995	0.00589472	0.00480391	0.222737	-0.0044437	0.00691977	0.522259
cg18592701	0.0175933	0.0132432	0.187106	0.00319041	0.00747971	0.670648	-0.00750562	0.0107741	0.48768
cg18592742	0.00565156	0.00663882	0.396684	0.00291484	0.00374957	0.438808	-0.00582408	0.00540106	0.283537
cg18592745	0.00106589	0.00959891	0.911809	-0.00105488	0.00542142	0.846127	-0.00464103	0.00780926	0.553682
cg18592890	-0.0221177	0.0212955	0.301543	-0.00644907	0.0120276	0.593042	0.0241084	0.0173251	0.167214
cg18592926	0.0168611	0.0099689	0.0939429	0.00066468	0.00563039	0.906268	-0.0144021	0.00811026	0.0788719
cg18592942	-0.0101251	0.00933715	0.28085	0.000285301	0.00527358	0.956966	0.00452405	0.0075963	0.552843
cg18592964	0.0146713	0.0108442	0.179197	-0.00306473	0.00612478	0.617928	-0.00771777	0.00882241	0.383827
cg18592975	0.00144969	0.00382823	0.705741	-0.00170871	0.00216216	0.431272	-0.0031749	0.00311448	0.310523
cg18593039	0.0139709	0.0234968	0.553489	-0.0176686	0.0132709	0.186151	-0.0120821	0.019116	0.528833
cg18593045	-0.0261738	0.0118265	0.0292078	0.00696008	0.00667957	0.299977	0.0215164	0.00962155	0.0276015
cg18593081	0.0181443	0.0202327	0.372034	-0.00290704	0.0114273	0.799724	-0.00422336	0.0164604	0.798044
cg18593109	-0.001772	0.0110398	0.872809	-0.00165699	0.0062352	0.790992	0.00252826	0.00898147	0.778922
cg18593111	0.00742056	0.0436485	0.865355	0.028732	0.0246525	0.246654	-0.00990387	0.0355106	0.78091
cg18593124	-0.00110177	0.00276646	0.691306	-0.000317808	0.00156249	0.839245	-0.0012092	0.00225067	0.592305
cg18593194	-0.0764091	0.0427924	0.0772614	0.00884953	0.024169	0.71504	0.0504057	0.0348141	0.15085
cg18593210	-0.00716909	0.0200272	0.721137	-0.00207844	0.0113113	0.85459	0.00596458	0.0162933	0.715097
cg18593219	0.00911338	0.00557134	0.105098	-0.00362701	0.00314667	0.251858	-0.00547709	0.0045326	0.229811
cg18593236	-0.0129052	0.0105102	0.222432	0.01082	0.00593609	0.0713895	0.00758772	0.00855061	0.377042
cg18593303	-0.00866129	0.0194345	0.656822	-0.00355358	0.0109765	0.746822	0.013655	0.0158111	0.389898
cg18593305	-0.0469315	0.0486496	0.337078	0.0248105	0.0274771	0.368765	0.0283954	0.0395792	0.474815
cg18593317	-0.0386597	0.0269678	0.154883	0.0230734	0.0152313	0.133025	0.0106659	0.0219398	0.627952
cg18593331	-0.02972	0.025105	0.239344	-0.0100062	0.0141792	0.482049	0.0290507	0.0204243	0.158097
cg18593334	0.0340638	0.0153762	0.0290511	-0.0202024	0.00868443	0.0220635	-0.0224557	0.0125094	0.0757204
cg18593362	-0.0214278	0.00987009	0.0323473	0.00671156	0.00557458	0.231505	0.014564	0.00802988	0.0727808
cg18593374	-0.00913276	0.0477879	0.848834	0.0318884	0.0269904	0.240274	0.00602361	0.0388782	0.877191
cg18593395	0.0521201	0.0268893	0.0554617	-0.0285789	0.015187	0.06283	-0.031091	0.021876	0.158422
cg18593517	0.00395527	0.0445621	0.929455	-0.0156633	0.0251684	0.535163	-0.0181983	0.0362538	0.616814
cg18593556	-0.0109696	0.0172639	0.526646	-0.0110939	0.00975058	0.257993	0.00878624	0.0140452	0.533051
cg18593590	0.0340522	0.0141826	0.0182374	-0.0044928	0.00801024	0.576159	-0.0269	0.0115383	0.0217823
cg18593591	-0.0174091	0.0314098	0.580665	0.00689649	0.0177401	0.698304	-0.00114353	0.0255537	0.964398
cg18593654	-0.000437548	0.00997681	0.965108	0.000458304	0.00563485	0.935342	0.00079183	0.0081167	0.922484
cg18593660	0.0358033	0.0218247	0.104108	-0.00495115	0.0123265	0.688803	-0.0320941	0.0177556	0.0737454
cg18593668	0.00862491	0.00517696	0.0989032	-0.00467108	0.00292392	0.113365	-0.00515983	0.00421175	0.223472
cg18593708	0.0649817	0.0696681	0.353251	-0.0327371	0.0393482	0.407441	-0.0638093	0.056679	0.262999
cg18593727	-0.00529032	0.00840439	0.530505	0.00631728	0.00474676	0.186323	-0.000578007	0.00683745	0.932803
cg18593773	-0.013688	0.00963265	0.158491	0.00103312	0.00544048	0.849784	0.0106571	0.00783671	0.176983
cg18593842	0.00647265	0.0203008	0.750528	0.00793218	0.0114658	0.49069	-0.00960111	0.0165158	0.562355
cg18593893	0.0231166	0.0104162	0.0287725	-0.0194482	0.00588301	0.00132402	-0.0102688	0.00847415	0.228511
cg18593915	0.000560631	0.00416067	0.89309	-0.00044136	0.00234993	0.851407	0.00190107	0.00338494	0.575653
cg18593937	-0.010728	0.00608704	0.0811141	0.00560066	0.00343793	0.106507	0.000270995	0.00495215	0.956471
cg18593945	0.0250781	0.0157705	0.115013	-0.00889484	0.00890711	0.320437	-0.00790246	0.0128302	0.539371
cg18594033	0.00438393	0.00679284	0.520192	-0.000147743	0.00383657	0.96936	-0.00221082	0.00552636	0.689991
cg18594054	-0.0121722	0.0188483	0.519918	0.00940133	0.0106454	0.379325	0.00753652	0.0153341	0.624181
cg18594106	0.00417314	0.043111	0.923083	0.0174907	0.0243489	0.474258	0.0143867	0.0350732	0.682562
cg18594170	0.00259674	0.00820034	0.752173	0.00173596	0.00463151	0.708607	0.00359371	0.00667144	0.591336
cg18594202	-0.045605	0.0200734	0.0252777	0.0209321	0.0113374	0.0678684	0.0250282	0.0163309	0.128604
cg18594332	0.00548889	0.0176824	0.756904	-0.0109707	0.00998693	0.274676	0.00491647	0.0143856	0.733261
cg18594370	0.0074061	0.0251941	0.769409	0.00698905	0.0142295	0.624407	0.00422381	0.0204968	0.837162
cg18594389	0.00533135	0.0119602	0.656755	0.00401003	0.00675505	0.554124	-0.00274609	0.00973029	0.778369
cg18594405	0.013839	0.0199514	0.489551	-0.0072086	0.0112685	0.523852	-0.00144941	0.0162316	0.92903
cg18594439	-0.0298552	0.0152714	0.0534348	0.00628919	0.00862521	0.46764	0.0215972	0.0124241	0.0852948
cg18594464	0.0312603	0.0174017	0.0755128	-0.0162953	0.0098284	0.100519	-0.0185232	0.0141573	0.193803
cg18594467	-0.0281811	0.0199624	0.161204	0.00517126	0.0112747	0.647493	0.0236596	0.0162406	0.148363
cg18594482	0.0020439	0.0213628	0.923973	-0.000420766	0.0120656	0.972252	0.00904617	0.0173799	0.603891
cg18594551	-0.019483	0.0233516	0.406123	-0.00676625	0.0131889	0.609087	0.0160736	0.0189979	0.399574
cg18594562	-0.0112114	0.0102834	0.27828	0.00150348	0.00580801	0.796284	0.00617165	0.00836613	0.462463
cg18594607	-0.00566114	0.0074406	0.448576	0.00753605	0.00420242	0.0760149	0.00983644	0.00605335	0.107383
cg18594661	-0.00552179	0.0163461	0.736233	0.00624015	0.00923218	0.500688	0.00995385	0.0132985	0.455953
cg18594663	-0.0268315	0.0307082	0.384387	-0.000136872	0.0173438	0.993719	0.011893	0.0249829	0.635101
cg18594669	-0.0136277	0.0115224	0.239785	0.00697705	0.0065078	0.286306	0.00294237	0.00937413	0.754278
cg18594671	0.0346011	0.0479695	0.472433	-0.0272714	0.0270929	0.316612	-0.0316809	0.0390259	0.418878
cg18594701	0.00721485	0.0335247	0.830051	0.00641019	0.0189346	0.735677	-0.0220399	0.0272742	0.420999
cg18594706	0.00357467	0.00847429	0.674076	0.00322488	0.00478624	0.502037	-0.00729466	0.00689432	0.292625
cg18594724	0.00173146	0.0316995	0.956551	0.0149963	0.0179037	0.404289	0.00383113	0.0257893	0.88221
cg18594747	0.0113785	0.0243494	0.641321	-0.00292229	0.0137524	0.832164	-0.0152826	0.0198096	0.442281
cg18594777	-0.0165482	0.0100576	0.103105	0.00323639	0.00568051	0.570161	0.00971404	0.00818247	0.238027
cg18594781	-0.0483866	0.0262645	0.0684575	0.0183631	0.014834	0.218709	0.0310101	0.0213676	0.1499
cg18594782	-0.000718659	0.00407857	0.860497	-0.00114994	0.00230356	0.618755	0.00305751	0.00331815	0.359078
cg18594785	0.00210295	0.00255506	0.412475	-0.000415786	0.00144309	0.773861	-0.00209681	0.00207869	0.315593
cg18594810	0.00886887	0.0109605	0.420378	-0.00651137	0.00619042	0.295457	-0.00460614	0.00891697	0.606628
cg18594963	0.0221905	0.0214718	0.303927	-0.00342434	0.0121272	0.778256	-0.00172462	0.0174685	0.921557
cg18594973	-0.00599555	0.0169797	0.724771	-0.00181864	0.00959005	0.849985	0.00503712	0.0138139	0.716166
cg18594983	-0.0123597	0.0442021	0.78036	-0.0235526	0.0249651	0.347785	-0.0324654	0.0359609	0.368848
cg18595005	0.0351806	0.0240596	0.146877	-0.00330554	0.0135887	0.808315	-0.0253441	0.0195738	0.198433
cg18595011	-0.00344633	0.00241294	0.156394	0.00103889	0.00136282	0.447704	0.000430517	0.00196307	0.826866
cg18595065	-9.24761e-05	0.0224006	0.996715	0.0108905	0.0126518	0.391453	-0.000561285	0.0182242	0.975493
cg18595137	-0.0425112	0.0269654	0.118131	0.00669072	0.0152299	0.661401	0.0303242	0.0219378	0.170029
cg18595196	-0.000225256	0.0101716	0.982377	-0.00955246	0.00574489	0.099553	0.011933	0.00827521	0.152486
cg18595198	-0.00106104	0.0143167	0.941072	0.0147283	0.00808598	0.0715882	-0.00775993	0.0116474	0.506825
cg18595228	-0.00108269	0.0162602	0.947047	0.00664282	0.00918366	0.4712	-0.00636861	0.0132286	0.631285
cg18595258	-0.0446335	0.0251866	0.0794837	0.0241771	0.0142253	0.09238	0.0140743	0.0204907	0.493792
cg18595293	-0.000288667	0.0064923	0.964626	0.000862081	0.00366682	0.814619	0.000565144	0.00528185	0.91501
cg18595305	-0.00270188	0.00352506	0.445236	0.000349054	0.00199094	0.861189	0.00359843	0.00286784	0.212552
cg18595324	-0.0146547	0.0151107	0.334522	0.0113696	0.00853446	0.185885	0.00551511	0.0122934	0.654694
cg18595418	-0.0264851	0.0326055	0.418595	-0.0115908	0.0184155	0.530548	0.0158708	0.0265265	0.55102
cg18595479	0.0104799	0.0115221	0.365295	-0.00585608	0.00650765	0.370392	-0.012131	0.00937391	0.198666
cg18595515	0.0380207	0.034872	0.278257	-0.0297955	0.0196955	0.133548	-0.0134888	0.0283704	0.635522
cg18595542	-0.00115682	0.00769072	0.880744	0.000894606	0.00434369	0.837253	-0.00545173	0.00625684	0.385708
cg18595624	-0.000991662	0.00867483	0.909222	-0.00180669	0.00489951	0.713111	-8.55688e-05	0.00705747	0.990351
cg18595635	0.0233869	0.0264915	0.379501	0.000483122	0.0149623	0.974307	-0.0061946	0.0215524	0.774397
cg18595639	-0.0126339	0.0258483	0.626095	-0.00132638	0.014599	0.927794	0.0114199	0.0210291	0.588328
cg18595756	0.00176287	0.010822	0.870935	0.00917083	0.00611221	0.136723	-0.00656285	0.00880431	0.457806
cg18595760	0.0105344	0.0178184	0.555741	-0.00238079	0.0100638	0.813483	-0.00847863	0.0144963	0.559971
cg18595780	-0.0190909	0.0358055	0.595114	-0.0133696	0.0202228	0.510089	0.00892684	0.0291298	0.759912
cg18595800	-0.00337469	0.00523399	0.520587	0.000741337	0.00295613	0.80251	0.00226253	0.00425815	0.596385
cg18595863	-0.00399288	0.0114897	0.728948	-0.00218103	0.00648934	0.737519	0.0122452	0.00934754	0.193261
cg18595867	0.0122529	0.0171869	0.47759	-0.000156664	0.0097071	0.987156	-0.012928	0.0139825	0.357454
cg18595896	0.00893053	0.0111713	0.42598	0.00398815	0.00630947	0.5288	-0.0122346	0.00908846	0.181355
cg18595911	0.00741435	0.017685	0.675955	-0.00699702	0.00998841	0.485266	-0.0093428	0.0143878	0.517626
cg18595957	0.000421143	0.00397811	0.915906	0.00163988	0.00224682	0.467212	-0.00411162	0.00323642	0.206942
cg18596010	0.00895587	0.0082828	0.282235	-0.00262963	0.00467809	0.575321	-0.00592816	0.00673853	0.381151
cg18596031	-0.00988206	0.0150133	0.511939	-0.00214622	0.00847942	0.800714	0.00209987	0.0122141	0.863854
cg18596043	-0.0606692	0.0289226	0.0385101	0.0343031	0.0163353	0.0383034	0.0430099	0.0235302	0.0706126
cg18596053	0.00362219	0.00476296	0.448787	0.00146474	0.0026901	0.58734	-0.00265049	0.00387494	0.495585
cg18596139	-0.0186063	0.0276124	0.502002	0.0138191	0.0155954	0.377733	0.0192211	0.0224643	0.394291
cg18596362	-0.00989475	0.00644265	0.127805	0.00196059	0.00363878	0.591244	0.00632499	0.00524146	0.230444
cg18596369	-0.00215988	0.0376473	0.954366	-0.00601652	0.021263	0.777806	0.0106773	0.0306282	0.72813
cg18596381	-0.00041762	0.0083325	0.960129	-0.00475667	0.00470616	0.314633	0.00418743	0.00677897	0.5382
cg18596382	0.00415968	0.0413666	0.920108	0.0192283	0.0233636	0.412506	0.00354762	0.0336541	0.916263
cg18596535	0.00940958	0.0100118	0.349604	-0.00250962	0.0056546	0.658152	-0.00947625	0.00814514	0.247483
cg18596616	-0.0155517	0.0191449	0.41858	0.0040978	0.010813	0.705529	0.00413702	0.0155755	0.791097
cg18596621	0.0159258	0.0407398	0.696709	8.95513e-06	0.0230097	0.99969	0.00999856	0.0331442	0.763544
cg18596636	-0.016883	0.0239356	0.482265	0.00326102	0.0135187	0.809887	9.88135e-05	0.019473	0.995962
cg18596640	0.0170275	0.0107462	0.116301	-0.0134131	0.00606943	0.0294371	-0.0108813	0.00874268	0.216239
cg18596682	0.00836822	0.0309378	0.787356	-0.00755343	0.0174735	0.666489	-0.00562463	0.0251696	0.823636
cg18596683	0.00901672	0.00652533	0.170174	-0.00205772	0.00368548	0.577891	-0.00192658	0.00530873	0.717455
cg18596686	0.000930764	0.0033439	0.781333	0.00178637	0.00188862	0.346545	-0.00275958	0.00272045	0.312898
cg18596689	0.00813307	0.0151312	0.592137	0.00703252	0.00854601	0.412562	-0.00517486	0.0123101	0.675131
cg18596768	-0.00417935	0.00956375	0.663074	0.00143197	0.00540156	0.791487	0.00403882	0.00778066	0.604872
cg18596794	0.0164929	0.00929791	0.0791981	-0.000564862	0.00525142	0.914562	-0.0140244	0.00756438	0.0667461
cg18596812	0.00686364	0.0157281	0.663511	0.00191326	0.00888315	0.829918	2.43262e-05	0.0127957	0.998487
cg18596813	0.0129262	0.00806779	0.11233	-0.000871639	0.00455665	0.848695	-0.0093415	0.00656361	0.157846
cg18596939	0.0115836	0.021588	0.592776	0.0115363	0.0121928	0.346397	-0.0155508	0.0175631	0.378094
cg18596947	0.0199707	0.0459164	0.664565	0.0049927	0.0259334	0.847733	0.0110072	0.0373556	0.768876
cg18596958	0.0340644	0.0267194	0.205362	-0.021806	0.015091	0.151657	-0.0142435	0.0217378	0.513846
cg18597031	-0.00394437	0.00332072	0.237782	0.00338004	0.00187553	0.0745915	0.000414331	0.0027016	0.878426
cg18597176	0.0113627	0.0321002	0.724117	0.00353533	0.01813	0.845798	-0.023803	0.0261153	0.36429
cg18597188	0.0179001	0.0208026	0.391629	0.00248388	0.0117492	0.833008	-0.00220391	0.0169241	0.896657
cg18597220	-0.0490352	0.0293383	0.0978385	0.0261203	0.0165701	0.118168	0.0203143	0.0238684	0.396791
cg18597252	0.0295765	0.0256717	0.25208	-0.0279363	0.0144992	0.0569082	-0.0133747	0.0208853	0.523415
cg18597292	0.0199249	0.0148238	0.182014	-0.0109801	0.00837239	0.192766	-0.0158199	0.01206	0.192662
cg18597315	-0.0112372	0.013866	0.419665	0.00252488	0.00783146	0.747835	-0.000351668	0.0112808	0.975194
cg18597331	-0.0128907	0.019825	0.51707	0.00501161	0.0111971	0.655443	0.006305	0.0161288	0.696708
cg18597392	-0.00480847	0.0251554	0.848803	-0.00823419	0.0142076	0.56354	0.002874	0.0204653	0.888606
cg18597411	0.028529	0.0300507	0.344771	-0.0268199	0.0169725	0.117283	-0.0219374	0.0244479	0.371751
cg18597415	0.000418052	0.0115705	0.971252	-0.00247897	0.00653498	0.705257	-0.00256838	0.00941329	0.785545
cg18597421	0.0404979	0.0309124	0.193229	-0.0228826	0.0174592	0.193045	-0.0249082	0.025149	0.324405
cg18597434	0.00382447	0.00274504	0.166702	-0.000875256	0.00155038	0.573676	-0.00389374	0.00223324	0.0843762
cg18597448	0.00143932	0.0119607	0.904462	-0.00144798	0.00675535	0.830723	-0.00387607	0.00973072	0.691251
cg18597485	0.00221794	0.0106262	0.835097	-0.00125067	0.00600162	0.835358	-0.00490369	0.00864501	0.571857
cg18597643	0.00757883	0.00847104	0.373153	-0.00297842	0.00478441	0.535041	-0.00537305	0.00689168	0.437479
cg18597677	-0.00716494	0.0122915	0.561288	0.00212952	0.0069422	0.759685	0.00350668	0.00999986	0.726586
cg18597684	-0.0276919	0.0277217	0.320292	-0.000406784	0.0156571	0.979325	0.0284186	0.0225532	0.210637
cg18597709	0.00353352	0.00441757	0.425716	-0.00578344	0.00249502	0.0225292	-0.00152547	0.00359395	0.672164
cg18597834	-0.0069292	0.0137336	0.615012	-0.00152293	0.00775668	0.844752	0.00620897	0.0111731	0.579677
cg18597883	0.00154916	0.00410995	0.707042	-0.00200715	0.00232128	0.389329	0.00144494	0.00334368	0.666589
cg18597940	-0.00123814	0.0197174	0.950058	0.00948621	0.0111363	0.396388	0.00671762	0.0160413	0.6763
cg18597989	-0.0358955	0.0325347	0.272599	0.00977557	0.0183754	0.595937	0.0113849	0.0264688	0.668049
cg18597991	-0.0142721	0.0442118	0.747525	0.0157217	0.0249706	0.530417	0.0222214	0.0359688	0.538142
cg18598016	0.0138396	0.00764082	0.073163	-0.00107271	0.0043155	0.804212	-0.00904338	0.00621625	0.148921
cg18598029	0.00934012	0.0379498	0.806106	-0.0309303	0.0214339	0.152194	0.00861987	0.0308744	0.780686
cg18598049	0.00196746	0.014858	0.894926	-0.000111968	0.00839175	0.989382	-0.000621721	0.0120879	0.959085
cg18598057	3.19583e-05	0.00806454	0.996846	0.0039068	0.00455481	0.393134	-0.000148912	0.00656096	0.981938
cg18598108	-0.0427487	0.0310124	0.171207	0.00878817	0.0175157	0.616981	0.0203911	0.0252304	0.420936
cg18598117	0.0821696	0.0428877	0.0582891	-0.0449789	0.0242228	0.0663312	-0.0591559	0.0348916	0.0931709
cg18598146	0.0146392	0.038951	0.707851	0.00206638	0.0219993	0.925357	0.000268546	0.0316888	0.993256
cg18598152	-0.00195748	0.00258118	0.450051	-0.00189151	0.00145784	0.197512	0.00102294	0.00209993	0.627254
cg18598249	-0.0048938	0.0117472	0.677887	-0.00197379	0.00663476	0.766721	0.00355568	0.00955701	0.710659
cg18598329	0.00502996	0.0140652	0.721398	-0.00460954	0.00794396	0.563072	-0.00349507	0.0114428	0.760681
cg18598376	0.0101522	0.0322778	0.75379	-0.00181255	0.0182304	0.921004	-0.00846412	0.0262599	0.747896
cg18598580	-0.00461213	0.00827135	0.578387	0.0032525	0.00467162	0.487936	0.00488143	0.00672921	0.46993
cg18598642	-0.00614196	0.0118719	0.606077	0.00318124	0.00670522	0.63624	0.000677817	0.00965851	0.944195
cg18598695	0.0120452	0.0300162	0.689079	-0.0187338	0.016953	0.271846	-0.0144206	0.0244199	0.556196
cg18598727	0.0121539	0.0441408	0.783631	-0.0124231	0.0249305	0.619382	0.000758129	0.035911	0.9832
cg18598844	-0.0054656	0.0119495	0.648403	-0.00730765	0.00674905	0.281569	0.00223431	0.00972163	0.818704
cg18598861	0.0112658	0.0126697	0.376077	0.00113829	0.00715579	0.873939	-0.00347511	0.0103075	0.73673
cg18598877	0.001278	0.00289104	0.659424	0.000665495	0.00163285	0.68448	0.000200652	0.00235203	0.932189
cg18598900	-0.00301228	0.00550347	0.585388	0.00522975	0.00310833	0.095657	0.00846869	0.00447738	0.061519
cg18599050	0.0383306	0.0349346	0.275239	-0.00685416	0.0197309	0.729049	-0.015857	0.0284213	0.578167
cg18599069	0.00211991	0.00735783	0.773866	-5.74081e-05	0.00415567	0.989006	-0.00348519	0.00598602	0.561754
cg18599081	-0.00582095	0.0372088	0.876008	-0.010126	0.0210154	0.630995	-0.0118009	0.0302715	0.697504
cg18599110	-0.000777078	0.00557072	0.889347	-0.00205346	0.00314631	0.515506	-0.00136752	0.00453209	0.763489
cg18599124	0.00897621	0.00484156	0.0667483	-0.00299832	0.00273449	0.275555	-0.00546722	0.00393889	0.168281
cg18599129	0.00236282	0.00956909	0.805485	-0.0020484	0.00540458	0.705499	-0.00137305	0.007785	0.860366
cg18599138	0.00451671	0.00463788	0.332517	-0.00160264	0.00261946	0.542072	6.24271e-05	0.00377318	0.986833
cg18599155	-0.0128119	0.0258214	0.620883	0.0116793	0.0145838	0.425162	0.0227747	0.0210071	0.280962
cg18599162	-0.0187802	0.0143314	0.193117	0.00354769	0.00809431	0.662138	0.0203068	0.0116594	0.0847039
cg18599206	0.0214136	0.0310456	0.491983	-0.0257128	0.0175344	0.145734	-0.011045	0.0252573	0.662858
cg18599231	0.0340678	0.01976	0.0878458	-0.0113619	0.0111603	0.311154	-0.0180417	0.0160759	0.264483
cg18599303	0.0323327	0.0353121	0.362111	-0.0380436	0.0199441	0.0593828	-0.0268493	0.0287284	0.352297
cg18599361	0.0315042	0.0235111	0.183354	-0.0242846	0.013279	0.0704711	-0.0195756	0.0191276	0.30863
cg18599364	-0.00782894	0.0156735	0.618546	-0.00155692	0.00885232	0.860754	0.00315867	0.0127513	0.804874
cg18599400	-0.022083	0.016202	0.176012	-0.000792138	0.00915082	0.931194	0.0179593	0.0131813	0.176168
cg18599401	0.00640298	0.00382721	0.0975138	-0.00441951	0.00216159	0.0435794	-0.00191597	0.00311365	0.539752
cg18599438	-0.00608528	0.0185411	0.743458	0.0062267	0.010472	0.553477	0.010019	0.0150843	0.508122
cg18599440	0.0123583	0.00962552	0.202199	-0.00861688	0.00543645	0.116183	-0.00663988	0.0078309	0.398556
cg18599468	-0.0152042	0.0212313	0.475619	0.00636122	0.0119913	0.596976	0.00960928	0.0172729	0.579259
cg18599514	-0.0104177	0.0119155	0.384093	0.0161411	0.00672981	0.0183571	-0.00536139	0.00969393	0.581477
cg18599533	0.00425239	0.0218846	0.846336	-0.000217985	0.0123603	0.985965	-0.00967452	0.0178044	0.588103
cg18599667	-0.0110508	0.0128722	0.392712	0.0058508	0.00727018	0.422903	0.0115304	0.0104723	0.273578
cg18599750	0.0186656	0.0142719	0.19398	-0.00775087	0.00806067	0.338634	-0.018601	0.011611	0.11237
cg18599790	-0.00544838	0.00705412	0.441755	0.00214293	0.00398413	0.591889	-0.00268907	0.00573893	0.640419
cg18599843	-0.0336605	0.0166174	0.0455233	0.0142114	0.00938545	0.133196	0.0216313	0.0135192	0.112809
cg18599929	-0.000899572	0.0224497	0.968118	-0.00763486	0.0126795	0.548469	-0.00354788	0.0182641	0.846379
cg18599955	0.00369431	0.0248482	0.882115	-0.0130435	0.0140341	0.354961	0.00858573	0.0202154	0.671978
cg18599996	-0.000219858	0.0252395	0.993068	0.0100136	0.0142552	0.48406	-0.00670042	0.0205338	0.744884
cg18600016	0.0171622	0.0232433	0.462054	-0.00191724	0.0131277	0.884186	-0.00826769	0.0189098	0.662915
cg18600035	0.000418285	0.00328653	0.898985	-0.00117997	0.00185622	0.526464	0.000101545	0.00267378	0.969783
cg18600074	0.00350718	0.00806829	0.664746	-0.00430522	0.00455693	0.347104	0.00150157	0.00656402	0.819534
cg18600110	0.00106682	0.00960141	0.911756	0.00407893	0.00542283	0.453747	-0.00467772	0.00781129	0.550661
cg18600131	-0.00792272	0.0113724	0.487665	0.00371381	0.0064231	0.564459	0.00152554	0.00925213	0.869374
cg18600163	-0.00196108	0.00585389	0.738338	-0.00369258	0.00330625	0.266789	0.000280111	0.00476247	0.953218
cg18600179	-0.00653353	0.029011	0.822286	-0.00924918	0.0163853	0.573716	0.0306823	0.0236021	0.196656
cg18600211	-0.00532438	0.00975681	0.586506	4.84469e-05	0.0055106	0.993003	0.00642464	0.00793772	0.420257
cg18600331	-0.0015838	0.00454157	0.728038	-0.00216236	0.00256506	0.401277	0.00199646	0.00369482	0.590189
cg18600419	0.00431918	0.0116318	0.711198	-0.00546404	0.00656961	0.407592	-0.00199735	0.00946316	0.833274
cg18600510	0.00488901	0.00342483	0.15661	-0.00295514	0.00193433	0.1298	-0.00186949	0.0027863	0.503826
cg18600586	-0.0458045	0.0227327	0.0466522	0.0226565	0.0128393	0.0807431	0.0346765	0.0184943	0.0637732
cg18600604	0.000613482	0.00382483	0.8729	-0.000798617	0.00216025	0.712412	0.00278184	0.00311172	0.373518
cg18600796	-0.00428879	0.0132184	0.746285	-0.00201705	0.00746571	0.787593	0.0037298	0.0107539	0.729462
cg18600821	0.0116625	0.00956497	0.225658	0.00100408	0.00540225	0.852936	-0.00139236	0.00778165	0.858363
cg18600823	-0.0149445	0.0160972	0.355486	0.000767086	0.00909161	0.932932	0.00967587	0.013096	0.461768
cg18600886	0.00133559	0.0107739	0.901597	-0.000575277	0.00608506	0.924874	-0.00138807	0.0087652	0.874498
cg18600899	0.0299792	0.0291421	0.306142	-0.0255874	0.0164593	0.123269	-0.02157	0.0237088	0.365165
cg18600907	0.0106014	0.0205969	0.607915	0.00324157	0.011633	0.781099	-0.012237	0.0167567	0.466965
cg18601007	-0.0128559	0.0247923	0.605248	0.00625982	0.0140026	0.655827	0.00256171	0.02017	0.899196
cg18601017	-0.00503024	0.0149701	0.737574	0.0031868	0.00845503	0.707054	0.0120104	0.012179	0.326484
cg18601057	0.0107757	0.0225705	0.634125	0.00205994	0.0127477	0.871959	0.000605655	0.0183624	0.973755
cg18601088	-0.0163074	0.00999716	0.106058	0.0111123	0.00564635	0.0518884	0.0123985	0.00813326	0.130626
cg18601096	0.0152952	0.0114283	0.183877	-0.00402252	0.00645467	0.534604	-0.00656494	0.0092976	0.481807
cg18601167	-0.0050558	0.00673639	0.454739	-0.000748648	0.00380468	0.844415	0.00449888	0.00548043	0.413697
cg18601186	-0.01976	0.0157118	0.211505	0.00321348	0.00887394	0.718038	0.0110144	0.0127824	0.390968
cg18601195	0.00776012	0.00513113	0.13366	-0.00209259	0.00289804	0.471971	-0.0045847	0.00417447	0.274777
cg18601229	-0.0202665	0.0189892	0.288475	-0.0115763	0.010725	0.283068	0.0191043	0.0154488	0.219183
cg18601261	-0.00421539	0.00586311	0.473872	-0.00155636	0.00331146	0.639404	0.000368836	0.00476997	0.938523
cg18601293	-0.00245695	0.00292257	0.402574	-0.000233498	0.00165066	0.887799	0.00186796	0.00237768	0.433984
cg18601299	0.00075417	0.00716993	0.916444	-0.00240779	0.00404954	0.553493	0.00652367	0.00583314	0.266139
cg18601334	-0.0282382	0.0162477	0.0853552	0.0151475	0.00917661	0.102009	0.0193612	0.0132184	0.146199
cg18601357	0.00418399	0.00464394	0.369821	-0.00284404	0.00262288	0.280883	4.72889e-05	0.00377811	0.990039
cg18601422	0.0428632	0.020778	0.0417656	0.00189778	0.0117353	0.871863	-0.0371456	0.0169041	0.0303453
cg18601426	0.00181212	0.0147994	0.902797	-0.00846672	0.00835864	0.313587	0.00368009	0.0120402	0.760519
cg18601441	-0.00938407	0.0305434	0.759315	-0.00260789	0.0172508	0.880148	0.00588696	0.0248488	0.81322
cg18601466	0.0174445	0.0241778	0.472315	-0.0101356	0.0136555	0.45972	-0.00359935	0.0196701	0.855187
cg18601483	-0.0196514	0.0106476	0.0679685	0.0113408	0.00601374	0.0622818	0.0101529	0.00866247	0.244016
cg18601541	-0.0324022	0.0160738	0.0465545	0.00799765	0.00907843	0.3805	0.0251665	0.013077	0.0571937
cg18601557	-0.0105649	0.00941827	0.264712	0.00329559	0.0053194	0.536997	0.00921335	0.0076623	0.232096
cg18601578	0.00568991	0.0109173	0.603414	-0.00451026	0.00616601	0.466237	-0.000649543	0.00888181	0.94185
cg18601596	0.000795248	0.00961355	0.934242	-0.0013026	0.00542969	0.810907	-0.000774314	0.00782117	0.921339
cg18601601	-0.0184057	0.0239704	0.444422	-0.00251364	0.0135384	0.853089	0.0181666	0.0195013	0.353853
cg18601622	0.0172143	0.0190889	0.369376	-0.00976847	0.0107813	0.36713	-0.00242679	0.0155299	0.876145
cg18601661	-0.0104354	0.0330694	0.753006	0.0136687	0.0186774	0.466019	0.00889074	0.0269038	0.741755
cg18601682	-0.0407626	0.0309983	0.19158	0.0167401	0.0175077	0.341347	0.0211141	0.0252189	0.404499
cg18601714	-0.00933579	0.00553422	0.0947991	0.00317003	0.0031257	0.312993	0.00761222	0.0045024	0.0940719
cg18601797	0.00970547	0.0227271	0.670284	-0.017177	0.0128361	0.183937	-0.0100912	0.0184898	0.586462
cg18601840	0.0292374	0.0173397	0.0949472	-0.00736697	0.00979337	0.45371	-0.0147196	0.0141068	0.299312
cg18601886	-0.0242427	0.0490911	0.622531	0.0239105	0.0277264	0.390588	0.0151844	0.0399384	0.704623
cg18602114	-0.0017968	0.027185	0.947437	-0.0324197	0.015354	0.0372741	0.0244022	0.0221166	0.272579
cg18602250	-0.00805012	0.0279969	0.774309	0.0112849	0.0158125	0.477127	0.0101483	0.022777	0.656906
cg18602301	0.0159298	0.0101231	0.118801	-0.00364671	0.00571748	0.52508	-0.00646691	0.00823571	0.434214
cg18602314	-0.00107151	0.00274971	0.697618	-0.000784981	0.00155302	0.614375	0.00199927	0.00223704	0.373666
cg18602325	0.00700225	0.00305978	0.0242572	-0.00350286	0.00172815	0.0453845	-0.00339176	0.00248931	0.176153
cg18602350	0.0333464	0.0258938	0.200844	-0.0225441	0.0146247	0.126415	-0.0185437	0.0210661	0.380871
cg18602373	-0.0106104	0.0161885	0.513726	-0.00942003	0.00914319	0.305415	0.0137501	0.0131703	0.299041
cg18602451	-0.000802849	0.00693311	0.908049	0.00478352	0.00391579	0.22479	-0.00314524	0.00564048	0.578376
cg18602649	0.00554099	0.00920541	0.548613	0.00765112	0.00519917	0.144332	-0.0105206	0.00748912	0.163245
cg18602667	0.0100121	0.0324826	0.758563	-0.0155966	0.018346	0.397322	-0.018065	0.0264265	0.495846
cg18602710	0.00327618	0.0127083	0.797102	-0.0076544	0.00717757	0.288848	0.00266922	0.0103389	0.796815
cg18602808	-0.00151195	0.00411647	0.714193	-0.00125537	0.00232496	0.590455	0.00336566	0.00334898	0.317382
cg18602811	0.00892233	0.00383925	0.0221921	-0.00134586	0.00216839	0.536258	-0.00447752	0.00312345	0.154893
cg18602819	-0.0112335	0.0201265	0.578018	0.0177808	0.0113673	0.120993	0.00842238	0.016374	0.608148
cg18602829	-0.00849859	0.00704109	0.230338	0.00557431	0.00397678	0.16416	0.00340191	0.00572833	0.553964
cg18602913	0.0053175	0.0369989	0.886016	-0.0134939	0.0208968	0.519958	-0.00736777	0.0301007	0.807146
cg18602919	0.00600199	0.0110528	0.588343	0.00331572	0.00624258	0.596519	-0.00180863	0.00899209	0.841009
cg18602928	-0.00445723	0.00336991	0.189027	0.00144429	0.00190331	0.449773	0.00113683	0.00274161	0.679298
cg18602956	-0.0252039	0.0136356	0.0675601	0.00824171	0.0077013	0.287171	0.0314843	0.0110933	0.00551616
cg18602963	0.00229726	0.0118389	0.846544	0.00112533	0.00668657	0.866696	-0.00854056	0.00963164	0.377401
cg18603028	0.00934673	0.0107022	0.384609	-0.00295951	0.00604455	0.6255	0.000312852	0.00870685	0.97141
cg18603056	-0.0170155	0.0349653	0.627601	-0.00749248	0.0197482	0.705212	0.00318431	0.0284463	0.911099
cg18603102	-0.0167212	0.0105403	0.115867	0.0135988	0.00595309	0.0245098	0.010787	0.0085751	0.2114
cg18603104	-0.00337303	0.0211743	0.873762	0.00293191	0.0119592	0.806845	-0.00775741	0.0172265	0.653476
cg18603224	-0.0411269	0.0289799	0.159028	0.00476744	0.0163677	0.77146	0.0223194	0.0235768	0.346137
cg18603228	0.0165881	0.0232958	0.478116	-0.0249827	0.0131574	0.0605377	-0.0083306	0.0189525	0.661229
cg18603250	0.061408	0.0261641	0.0209354	-0.0410933	0.0147774	0.00650269	-0.0383124	0.021286	0.0749551
cg18603276	-0.000682004	0.00454478	0.881023	-0.000296404	0.00256687	0.908307	0.00296658	0.00369744	0.424301
cg18603396	0.0516873	0.0191287	0.00812184	-0.0114516	0.0108038	0.291769	-0.0400356	0.0155623	0.0115937
cg18603399	0.00773692	0.00513678	0.135238	-0.00447373	0.00290123	0.126294	-0.00270909	0.00417907	0.518338
cg18603406	-0.00588527	0.0106736	0.582623	0.00418833	0.00602838	0.488845	0.0045051	0.00868356	0.605064
cg18603434	0.0112047	0.00843028	0.1869	-0.00605994	0.00476138	0.206126	-0.00393152	0.00685851	0.5678
cg18603446	0.0106093	0.00782584	0.178317	0.00377085	0.00442	0.395666	-0.00867303	0.00636676	0.176247
cg18603473	0.00412003	0.0430114	0.923884	0.00672931	0.0242926	0.782356	0.00531027	0.0349922	0.879692
cg18603483	-0.0213571	0.0194111	0.273919	0.00876902	0.0109633	0.425732	0.0149738	0.0157921	0.345367
cg18603538	-0.0195221	0.0180388	0.281808	0.00691575	0.0101882	0.498867	0.0144418	0.0146756	0.327506
cg18603547	-0.00286978	0.0407459	0.943994	-0.0211333	0.0230131	0.360708	-0.00932003	0.0331491	0.779185
cg18603577	-0.0410758	0.0342456	0.233246	0.0231041	0.0193418	0.235158	0.0355412	0.0278607	0.205086
cg18603580	0.0134652	0.0340108	0.693032	-0.00179803	0.0192091	0.925616	-0.0121284	0.0276697	0.662115
cg18603581	0.0178961	0.0187432	0.342026	-0.00894723	0.0105861	0.400065	-0.0050516	0.0152487	0.741139
cg18603613	-0.0212771	0.0267058	0.427539	-0.00907425	0.0150833	0.548823	-0.00176391	0.0217267	0.935459
cg18603679	-0.0182806	0.0114045	0.112168	0.0101569	0.00644121	0.118049	0.00919027	0.00927821	0.324358
cg18603692	0.0146305	0.0262011	0.57785	-0.000697297	0.0147983	0.962513	0.000630103	0.0213161	0.976478
cg18603698	0.00985173	0.0148226	0.50784	-0.00765044	0.00837173	0.363043	-0.0109521	0.012059	0.365995
cg18603700	-0.00645147	0.0379292	0.865288	0.0109692	0.0214222	0.609768	0.0116435	0.0308576	0.706743
cg18603787	0.00424368	0.0100176	0.67277	0.00637936	0.0056579	0.262278	-0.000270441	0.0081499	0.973596
cg18603788	-0.00555662	0.0071035	0.435961	0.0102733	0.00401202	0.0119742	0.00300953	0.0057791	0.603708
cg18603801	0.0253652	0.0162953	0.122791	-0.0198135	0.00920353	0.0337879	-0.0158604	0.0132572	0.234443
cg18603838	-0.00106223	0.0144982	0.941743	0.000114237	0.00818854	0.988898	-0.0016342	0.0117952	0.890091
cg18603929	0.0032773	0.00403404	0.418525	0.00181669	0.00227841	0.427176	-0.00335387	0.00328192	0.309333
cg18603943	0.0128076	0.0143618	0.374693	0.0122854	0.00811146	0.133099	-0.0166434	0.0116841	0.157494
cg18604059	0.0057383	0.00501702	0.255507	-0.00238466	0.00283359	0.402078	-0.00243627	0.00408163	0.55196
cg18604077	-0.0034873	0.0203214	0.8641	0.000869028	0.0114774	0.939799	0.00606254	0.0165326	0.714633
cg18604133	0.002364	0.00304835	0.439911	-0.00158285	0.00172169	0.360167	-0.000429074	0.00248001	0.862998
cg18604182	0.00280531	0.0136068	0.837086	-0.00929143	0.00768505	0.229561	-0.00149237	0.0110699	0.893036
cg18604199	-0.00115345	0.016085	0.942979	-0.00359105	0.00908475	0.693493	-0.00106493	0.0130861	0.935306
cg18604215	0.0348175	0.0212899	0.105173	-0.0076627	0.0120244	0.525441	-0.0231571	0.0173206	0.184328
cg18604395	-0.000249855	0.0145042	0.986291	-0.000549579	0.00819189	0.946648	0.00197654	0.0118	0.867319
cg18604419	0.00544163	0.00680057	0.425546	-0.0041629	0.00384093	0.281102	-0.00603874	0.00553265	0.277741
cg18604526	0.0145161	0.00705786	0.0423701	-0.00527086	0.00398625	0.189159	-0.00610036	0.00574197	0.290658
cg18604529	0.00625626	0.012764	0.625124	-0.00646359	0.00720904	0.372132	0.00244052	0.0103842	0.814682
cg18604560	0.0141691	0.0199311	0.47883	-0.0095442	0.011257	0.398589	-0.00391379	0.0162151	0.809775
cg18604568	-0.0346254	0.0245706	0.161934	0.00292469	0.0138773	0.833518	0.0261174	0.0199896	0.194423
cg18604577	-0.00656874	0.0103684	0.527861	0.00123845	0.00585602	0.83295	0.0102786	0.00843528	0.225948
cg18604584	0.0120373	0.0544272	0.825426	0.0119346	0.0307402	0.69868	-0.00309978	0.0442796	0.944333
cg18604678	0.0476186	0.0275297	0.0868289	-0.0351678	0.0155486	0.0259192	-0.0486944	0.022397	0.0321014
cg18604814	0.0158078	0.0230153	0.493805	-0.0298231	0.0129989	0.0239089	-0.0358913	0.0187242	0.0581715
cg18604818	0.000751051	0.0120608	0.950473	-0.00339666	0.00681187	0.619152	-0.00413202	0.00981213	0.674595
cg18604823	-0.0166068	0.035621	0.6421	0.0261112	0.0201186	0.19738	0.0163575	0.0289797	0.57374
cg18604842	-0.0296716	0.0150109	0.0508901	0.0176502	0.00847811	0.039962	0.0159316	0.0122123	0.195099
cg18604876	-0.00183398	0.00757788	0.809273	0.00081863	0.00427995	0.848709	-0.00357019	0.00616504	0.563848
cg18604888	0.00588041	0.00406485	0.151187	-0.00260173	0.00229581	0.259872	-0.00468932	0.00330699	0.159362
cg18604929	0.0286349	0.0195679	0.146568	-0.00775679	0.0110519	0.484433	-0.0182219	0.0159196	0.255153
cg18604939	0.0756095	0.0435121	0.0854107	-0.0427782	0.0245754	0.0848762	-0.0527927	0.0353995	0.139084
cg18604947	-0.00733773	0.0341656	0.830393	-0.0259684	0.0192966	0.181487	0.000833794	0.0277956	0.97613
cg18605031	-0.00425473	0.0154691	0.783859	0.0173191	0.00873686	0.0502454	0.00555562	0.012585	0.659861
cg18605066	0.00148483	0.01007	0.883079	-0.00196841	0.00568748	0.730012	-0.00499643	0.0081925	0.543354
cg18605086	-0.0144023	0.00983175	0.146154	0.00581388	0.00555292	0.297677	0.0159395	0.00799868	0.0490688
cg18605101	0.0187155	0.032178	0.562155	-0.0168594	0.018174	0.355861	-0.00790178	0.0261787	0.763413
cg18605120	-0.0257801	0.0218743	0.241429	0.00980436	0.0123545	0.429355	0.016937	0.017796	0.343576
cg18605135	-0.0443829	0.0231091	0.0576912	0.0254126	0.0130519	0.0543923	0.0145577	0.0188005	0.440605
cg18605137	-0.0148904	0.0109696	0.177764	-0.00131115	0.00619558	0.832837	0.00559963	0.0089244	0.531823
cg18605213	0.00387265	0.0212372	0.855683	-0.00289555	0.0119947	0.809747	-0.00925934	0.0172777	0.593233
cg18605230	0.00779762	0.0106067	0.463996	0.00143642	0.00599059	0.811001	-0.0114456	0.00862912	0.187793
cg18605236	-0.0183534	0.00919899	0.0488029	0.0113854	0.00519554	0.0307939	0.00317129	0.0074839	0.672678
cg18605237	-0.00516896	0.00977888	0.59829	0.00496069	0.00552307	0.371293	-0.00274945	0.00795568	0.730388
cg18605349	-0.0181002	0.0126126	0.154446	0.00754756	0.00712354	0.291966	0.0181313	0.0102611	0.0803422
cg18605382	-0.0198041	0.0350103	0.572914	-0.00359216	0.0197737	0.856222	0.018459	0.0284829	0.518453
cg18605392	0.00809597	0.0118699	0.496811	-0.00365948	0.00670407	0.586403	0.000889257	0.00965685	0.926818
cg18605441	0.00139775	0.00408595	0.733018	8.25063e-05	0.00230772	0.971553	-0.00126958	0.00332415	0.703344
cg18605534	0.00675051	0.0124491	0.588877	0.00283679	0.00703118	0.68749	-0.011888	0.010128	0.24333
cg18605585	-0.017784	0.00884299	0.0470632	0.00654197	0.00499448	0.193312	0.0050321	0.00719428	0.485922
cg18605697	0.000610031	0.00748925	0.935247	0.00483105	0.00422989	0.256186	-0.00703402	0.00609293	0.251121
cg18605729	-0.000235158	0.00743449	0.974831	-0.00686169	0.00419897	0.105438	-0.00401116	0.00604838	0.508773
cg18605745	0.00841651	0.0134919	0.534195	0.000737874	0.00762015	0.923058	-0.00369087	0.0109764	0.737398
cg18605766	0.0121124	0.0116837	0.302432	-0.000470829	0.00659892	0.943265	-0.00170739	0.00950539	0.857819
cg18605857	-0.0156603	0.00985886	0.115407	-0.000771831	0.00556824	0.89004	0.0123318	0.00802075	0.127396
cg18605858	-0.00441971	0.00484088	0.363484	0.00300191	0.0027341	0.274916	0.00041878	0.00393833	0.915534
cg18605905	-0.00680724	0.0069947	0.33285	-0.000272039	0.00395057	0.945241	0.00805335	0.00569058	0.160178
cg18605938	0.0501964	0.032146	0.121626	-0.0281464	0.0181559	0.124302	-0.0476793	0.0261526	0.0713342
cg18605949	0.00496472	0.0050601	0.328935	-0.00322897	0.00285792	0.261304	-0.0025751	0.00411668	0.533078
cg18605950	-0.013884	0.0117086	0.238571	0.00709445	0.00661299	0.285993	0.0120831	0.00952565	0.207631
cg18605975	0.0178784	0.0536205	0.739527	0.0109768	0.0302846	0.717793	-0.00792261	0.0436233	0.856261
cg18605976	0.00875764	0.00883704	0.324119	0.00577655	0.00499112	0.249937	-0.0118148	0.00718944	0.103514
cg18605989	0.00774523	0.0109794	0.482213	0.000549562	0.00620109	0.929562	0.00101566	0.00893234	0.909704
cg18606005	0.0147699	0.00474518	0.00243052	-0.00541979	0.00268005	0.0458737	-0.00885283	0.00386047	0.0239733
cg18606115	-0.051133	0.0239004	0.0348858	0.016497	0.0134989	0.224599	0.0324245	0.0194444	0.0985969
cg18606176	-0.0417102	0.0280676	0.140472	0.0155131	0.0158524	0.330189	0.0299639	0.0228346	0.192512
cg18606189	0.0118613	0.0365713	0.746376	-0.0325537	0.0206553	0.118238	0.000566572	0.0297528	0.984846
cg18606244	0.0428047	0.022527	0.0603528	-0.01301	0.0127231	0.309039	-0.037429	0.018327	0.0438088
cg18606278	0.00194492	0.00293214	0.508689	-0.00177511	0.00165606	0.286404	-0.00079131	0.00238546	0.740807
cg18606308	0.000971742	0.00320228	0.762188	-0.000934175	0.00180863	0.606662	-0.000602362	0.00260524	0.817632
cg18606310	0.00537379	0.00397965	0.180024	-0.000500847	0.00224769	0.824133	-0.00152117	0.00323767	0.639518
cg18606327	-0.00499582	0.0117562	0.671803	-0.00139743	0.00663985	0.833745	-0.00114306	0.00956434	0.905114
cg18606364	0.0044307	0.00986494	0.654325	-0.00887179	0.00557167	0.114537	-0.00721371	0.00802569	0.370948
cg18606375	-0.00260415	0.0168401	0.877424	0.010628	0.00951123	0.266548	-0.00406534	0.0137004	0.7673
cg18606378	-0.00417119	0.0032359	0.20042	0.00117507	0.00182762	0.521756	0.00199908	0.00263259	0.449461
cg18606426	-0.0159456	0.0114989	0.168675	-0.0110312	0.0064945	0.0925793	0.0199043	0.00935498	0.0358737
cg18606460	-0.00198239	0.011883	0.867851	0.00621479	0.00671148	0.356725	-0.0018583	0.00966753	0.847967
cg18606557	-0.0435305	0.0182789	0.0191762	0.00690323	0.0103239	0.50528	0.0203051	0.014871	0.175247
cg18606619	-0.00968225	0.00756381	0.20354	-0.000412336	0.004272	0.923304	0.00604727	0.00615359	0.328164
cg18606630	-0.00406705	0.0331478	0.9026	-0.00795805	0.0187217	0.671717	-0.00945349	0.0269676	0.726678
cg18606659	-0.00144281	0.0122945	0.90682	-0.00168265	0.00694388	0.809037	0.00231254	0.0100023	0.817641
cg18606683	-0.00274996	0.00257817	0.288758	0.000746644	0.00145614	0.609276	0.00210051	0.00209749	0.319081
cg18606700	-0.00208599	0.00299188	0.487317	0.0023164	0.0016898	0.173564	-0.000733897	0.00243406	0.763663
cg18606723	-0.00698386	0.00337415	0.0411005	0.00238588	0.0019057	0.213562	0.00408508	0.00274506	0.139921
cg18606747	0.0164586	0.00863434	0.059557	0.00116498	0.00487664	0.811689	-0.0197333	0.00702453	0.00599573
cg18606811	0.00639326	0.0125196	0.610737	-0.00295155	0.00707101	0.677288	-0.0131518	0.0101854	0.199658
cg18606843	0.032287	0.031664	0.310393	0.00372015	0.0178837	0.835646	-0.00947295	0.0257605	0.713866
cg18606897	-0.00190122	0.00932609	0.838885	0.000564942	0.00526733	0.914807	0.00763702	0.00758731	0.316629
cg18606993	-0.00311073	0.0122114	0.799458	0.00312719	0.00689692	0.65125	-0.00689662	0.00993464	0.4892
cg18607010	-0.00299715	0.0102666	0.770956	-0.00121839	0.00579854	0.83401	-0.00190998	0.00835248	0.8196
cg18607127	-0.0320138	0.0225558	0.15898	0.0110246	0.0127394	0.388935	0.0239596	0.0183504	0.194722
cg18607221	0.00208303	0.00332465	0.532417	-0.00190084	0.00187774	0.313888	-0.00156977	0.00270479	0.562998
cg18607251	-0.0155105	0.00862918	0.0753437	0.00550777	0.00487372	0.261195	0.0120669	0.00702033	0.0887984
cg18607308	-0.0144197	0.0224359	0.521916	0.0153706	0.0126717	0.228051	0.0155026	0.0182529	0.397772
cg18607338	-0.0540416	0.0232608	0.0222306	0.0112271	0.0131376	0.39487	0.0394214	0.018924	0.0398416
cg18607411	-0.0263229	0.0386967	0.497959	0.0228385	0.0218557	0.298608	0.0228096	0.031482	0.470467
cg18607418	-0.00222323	0.00376454	0.556167	-0.00101555	0.0021262	0.633971	0.00240729	0.00306267	0.433758
cg18607468	0.0159708	0.00858322	0.0657855	-0.00792439	0.00484776	0.105331	-0.0155016	0.00698294	0.0287292
cg18607470	0.000305787	0.00209254	0.884117	-0.00153007	0.00118185	0.198488	-0.00222254	0.0017024	0.194767
cg18607491	-0.00187832	0.00416606	0.653085	0.00251902	0.00235297	0.286992	0.00338801	0.00338932	0.319961
cg18607529	-0.00134669	0.00249068	0.589948	-0.000200047	0.00140673	0.887208	-0.000566755	0.00202631	0.780299
cg18607533	0.00200864	0.0129626	0.877175	-0.00398406	0.00732123	0.587554	0.00323666	0.0105458	0.75956
cg18607580	-0.00192502	0.0062988	0.760545	-0.00212473	0.00355753	0.55172	0.00229078	0.00512443	0.655839
cg18607583	-0.0126059	0.0423684	0.766692	0.0261608	0.0239295	0.276966	0.0238966	0.0344691	0.489777
cg18607609	0.00354703	0.00456054	0.438581	-0.00246132	0.00257577	0.341642	0.000398421	0.00371026	0.914704
cg18607707	0.0245563	0.0194244	0.209158	-0.0133641	0.0109708	0.226091	-0.00367298	0.0158029	0.816692
cg18607724	-0.0156883	0.0245666	0.524571	0.00300569	0.0138751	0.828951	0.0274387	0.0199863	0.172925
cg18607757	-0.00286867	0.00446167	0.521753	0.00303836	0.00251993	0.230825	-0.000696476	0.00362982	0.848236
cg18607830	-0.0125073	0.0501644	0.80363	-0.00645114	0.0283326	0.820359	-0.0187233	0.0408116	0.647412
cg18607869	-0.0424831	0.0319062	0.186114	0.0273364	0.0180205	0.132496	0.0234758	0.0259575	0.368005
cg18607884	0.0124517	0.0122691	0.31266	0.000670199	0.00692954	0.923149	-0.0206794	0.00998163	0.0409155
cg18607901	0.0143295	0.0079838	0.0757639	-0.00618231	0.00450921	0.173494	-0.0108648	0.00649527	0.0975707
cg18607904	-0.0139683	0.00818039	0.0908893	0.00533332	0.00462024	0.251169	0.00336779	0.00665521	0.613966
cg18607961	-0.00699897	0.0081902	0.394882	0.00256867	0.00462578	0.579959	0.00224027	0.00666319	0.737427
cg18608017	-0.00230427	0.00878434	0.793628	-0.000557953	0.00496135	0.910689	0.00417965	0.00714656	0.559994
cg18608025	-0.00633609	0.00528992	0.233896	0.00511423	0.00298772	0.0901056	0.00176391	0.00430365	0.6828
cg18608055	0.00741157	0.0253535	0.770653	-0.0139146	0.0143195	0.33358	-0.0019026	0.0206265	0.926695
cg18608151	0.0030432	0.0139093	0.827269	-0.00721513	0.00785591	0.360647	0.0140151	0.011316	0.218481
cg18608155	0.0588301	0.0320626	0.0695612	-0.0387472	0.0181088	0.0348633	-0.038595	0.0260848	0.142187
cg18608157	0.0569329	0.0232037	0.0159083	-0.0339794	0.0131053	0.0109763	-0.0455382	0.0188775	0.0177127
cg18608197	-0.007337	0.00844604	0.387138	0.00447426	0.00477028	0.350579	0.00889126	0.00687133	0.198719
cg18608206	-0.00258276	0.0095614	0.787633	0.00179113	0.00540024	0.740842	0.00416485	0.00777875	0.593577
cg18608219	0.006171	0.0135891	0.650751	-0.00217591	0.00767506	0.777389	-0.00056904	0.0110555	0.959055
cg18608290	-0.00241354	0.00799983	0.763521	-0.00171637	0.00451827	0.704862	-0.00226869	0.00650832	0.72815
cg18608369	-0.00130829	0.00290509	0.653456	-0.00297098	0.00164078	0.0732498	0.00171633	0.00236345	0.469449
cg18608440	0.00282434	0.00461471	0.541935	-0.00240439	0.00260637	0.358531	-0.00155596	0.00375433	0.679456
cg18608453	-0.0752016	0.0342784	0.0306099	0.0200134	0.0193603	0.303805	0.0466778	0.0278874	0.0973596
cg18608479	0.00142017	0.00320865	0.659026	-0.00157612	0.00181223	0.386582	-0.0011796	0.00261042	0.652352
cg18608498	0.0109629	0.0089896	0.225579	-0.00465915	0.00507728	0.361057	-0.00928326	0.00731355	0.207332
cg18608609	0.0115299	0.0108078	0.288677	-0.00263042	0.00610418	0.667473	-0.0075611	0.00879274	0.391929
cg18608610	0.0356929	0.024398	0.146683	-0.000100358	0.0137799	0.994204	-0.0128217	0.0198492	0.519817
cg18608637	0.0179015	0.0156347	0.255005	-0.0103447	0.00883043	0.244245	-0.0149348	0.0127198	0.243183
cg18608673	-0.00108747	0.0187406	0.953845	-0.00237469	0.0105846	0.822949	-0.00877936	0.0152465	0.566052
cg18608703	-0.0694628	0.0316703	0.0306499	0.0393315	0.0178872	0.0302403	0.0575371	0.0257656	0.0278172
cg18608725	0.00424532	0.0122483	0.729631	0.00390918	0.00691779	0.573303	0.00309097	0.0099647	0.757074
cg18608749	0.0277085	0.0306661	0.368448	-0.00666317	0.0173201	0.701288	0.00149485	0.0249486	0.952344
cg18608761	0.0181216	0.0241555	0.454929	-0.0187908	0.0136429	0.171549	-0.00366208	0.0196519	0.852557
cg18608864	0.0152323	0.0178143	0.394606	-0.00278818	0.0100615	0.782276	-0.0047725	0.014493	0.742634
cg18608959	-0.0101789	0.0167127	0.5439	-0.000384203	0.00943923	0.967616	0.00770564	0.0135967	0.572194
cg18608964	-0.0192983	0.0184909	0.299208	0.00165264	0.0104435	0.874589	0.017109	0.0150434	0.258181
cg18609028	-0.0451658	0.0158639	0.00537513	0.0153586	0.00895984	0.0896613	0.0357625	0.0129062	0.00668801
cg18609037	0.0202308	0.0161427	0.213098	-0.0071512	0.00911731	0.434724	-0.0086618	0.013133	0.511093
cg18609044	-0.0160411	0.030783	0.603472	0.00610359	0.0173861	0.726296	0.00444241	0.0250437	0.859571
cg18609061	-0.0184856	0.0236032	0.435408	0.0190613	0.013331	0.155942	0.00260625	0.0192026	0.892318
cg18609078	-0.00417754	0.0133321	0.754684	-0.00107107	0.00752989	0.88718	-0.00463502	0.0108464	0.670075
cg18609096	0.00189137	0.0562281	0.973235	0.0284292	0.0317574	0.372873	0.00387811	0.0457448	0.932611
cg18609120	0.0117545	0.0243631	0.630548	0.00118569	0.0137602	0.931508	-0.00632196	0.0198208	0.750438
cg18609149	0.000227429	0.0368218	0.995084	-0.00740368	0.0207968	0.722605	-0.0197654	0.0299566	0.51093
cg18609167	-0.00106012	0.0133699	0.936962	0.00671563	0.00755124	0.375998	-0.00328912	0.0108772	0.762998
cg18609230	0.00683853	0.0066632	0.307271	-3.76494e-05	0.00376335	0.992038	-0.00480368	0.0054209	0.37771
cg18609236	0.0062568	0.0474512	0.895367	0.0121617	0.0268002	0.650981	0.0112196	0.0386042	0.771948
cg18609248	0.0136507	0.0183302	0.458229	-0.00701527	0.0103528	0.499611	-0.00757993	0.0149127	0.612395
cg18609255	-0.00561559	0.0308538	0.855954	-0.0244889	0.0174261	0.163093	0.00346746	0.0251013	0.890414
cg18609306	-0.0156824	0.0207477	0.451543	0.00366822	0.0117182	0.754918	0.00531811	0.0168794	0.753382
cg18609339	-0.00252043	0.00465182	0.589175	0.00100357	0.00262733	0.703307	0.0044593	0.00378452	0.24153
cg18609343	0.0038759	0.00302204	0.202677	-0.000872921	0.00170683	0.610202	-0.00356405	0.0024586	0.150355
cg18609382	0.026424	0.0328393	0.422972	-0.0264408	0.0185475	0.157169	-0.031923	0.0267166	0.23502
cg18609472	0.00483188	0.0105044	0.646544	-0.00487234	0.00593282	0.413496	0.000323289	0.0085459	0.9699
cg18609490	-0.00328711	0.0228298	0.885809	0.00698995	0.0128942	0.588979	0.0125999	0.0185734	0.499127
cg18609562	0.0185204	0.0136426	0.177727	-0.0138138	0.00770529	0.0760948	-0.0149646	0.0110991	0.180678
cg18609578	0.000610227	0.00662606	0.926811	-0.0029169	0.00374237	0.437607	0.00161282	0.00539068	0.765431
cg18609607	-0.0125026	0.0315539	0.692797	-0.011609	0.0178215	0.516309	0.00444943	0.0256709	0.862753
cg18609620	-0.0150679	0.0291395	0.606256	-0.00563535	0.0164579	0.732775	0.0174117	0.0237067	0.464421
cg18609672	0.0109768	0.00840351	0.194537	0.000731291	0.00474627	0.877866	-0.00666132	0.00683674	0.332286
cg18609779	-0.00229359	0.00893361	0.79792	-0.000856606	0.00504566	0.86554	0.00879735	0.007268	0.229028
cg18609783	0.00913582	0.00752319	0.22753	-0.0046305	0.00424906	0.278487	-0.0074426	0.00612054	0.226905
cg18609859	-0.00337735	0.0169831	0.84278	0.00430328	0.00959195	0.654686	-0.00476192	0.0138167	0.731096
cg18609883	0.0680546	0.0292316	0.0219618	-0.0322306	0.0165099	0.0537683	-0.0442865	0.0237816	0.0655684
cg18609891	-0.00889669	0.0140915	0.529281	-0.00347628	0.00795882	0.663229	0.00693834	0.0114643	0.546435
cg18609971	-0.0713719	0.0276258	0.0112562	0.0104334	0.015603	0.505271	0.0474556	0.0224752	0.0372762
cg18610006	-0.0197871	0.0141199	0.164264	0.00563758	0.00797484	0.481293	0.0135769	0.0114873	0.240105
cg18610055	0.0174886	0.0170716	0.308156	-0.0061976	0.00964197	0.521873	-0.00766869	0.0138887	0.582102
cg18610071	0.00058655	0.00993497	0.953041	-0.00135793	0.00561122	0.809284	0.00202835	0.00808266	0.802377
cg18610079	-0.018059	0.0227374	0.428973	0.00134973	0.012842	0.916509	0.00585369	0.0184981	0.752336
cg18610157	0.0232354	0.0243855	0.343017	-0.0104192	0.0137728	0.451159	-0.0135081	0.019839	0.497549
cg18610205	-0.0206854	0.0285748	0.47085	0.00349816	0.0161389	0.828851	0.00104234	0.0232472	0.964328
cg18610218	0.0468107	0.0173118	0.00807878	-0.0127246	0.00977762	0.196172	-0.0310535	0.0140841	0.0298032
cg18610223	-0.0521312	0.0230847	0.0261471	0.00186697	0.0130381	0.886432	0.0260658	0.0187807	0.168315
cg18610261	0.00312692	0.00429548	0.468376	-0.00370127	0.00242606	0.130324	-0.00240074	0.00349461	0.493716
cg18610267	0.00563173	0.0124367	0.651671	0.000890202	0.00702419	0.899411	-0.00486309	0.010118	0.631844
cg18610280	-0.00818022	0.0119092	0.493781	0.00654639	0.00672629	0.332823	-0.00340076	0.00968885	0.726344
cg18610289	0.00170389	0.0121886	0.88911	-0.00228014	0.00688404	0.741184	-0.00287411	0.00991608	0.772549
cg18610295	-0.0165782	0.0508615	0.745159	0.0213518	0.0287264	0.459089	0.0314152	0.0413787	0.449549
cg18610302	0.00917789	0.0131982	0.488459	0.00167427	0.00745431	0.822755	-0.00529165	0.0107375	0.623243
cg18610393	0.00990001	0.0219163	0.652469	0.01196	0.0123782	0.336317	-0.0143154	0.0178302	0.42399
cg18610417	-0.0319946	0.0137163	0.0217149	0.0091075	0.00774691	0.242591	0.00611284	0.011159	0.585078
cg18610423	0.00409658	0.00428934	0.341896	-0.000431774	0.0024226	0.858912	-0.00220537	0.00348962	0.528872
cg18610448	0.00269997	0.00274577	0.327872	-0.00109241	0.0015508	0.482846	0.000726684	0.00223384	0.745643
cg18610493	0.0203299	0.0131625	0.125684	-0.0118988	0.00743412	0.112692	-0.00559978	0.0107085	0.602203
cg18610541	-0.0179714	0.033765	0.595757	-0.00108265	0.0190703	0.954843	0.00555786	0.0274697	0.840081
cg18610549	-0.0313189	0.0439614	0.477898	-0.0053374	0.0248292	0.830242	0.00746371	0.0357651	0.835126
cg18610569	0.00136945	0.0107184	0.898595	0.00252561	0.00605368	0.677443	0.000448868	0.00871999	0.959051
cg18610604	0.00418036	0.00965559	0.666005	0.00555109	0.00545343	0.311228	-0.00136337	0.00785537	0.86257
cg18610616	0.0172962	0.0174879	0.325081	-0.000516373	0.0098771	0.958412	-0.0209698	0.0142274	0.143714
cg18610632	-0.0194058	0.0162353	0.234861	-0.00396198	0.00916962	0.666635	0.00810103	0.0132083	0.541081
cg18610738	0.00211062	0.00688273	0.759757	-0.00131163	0.00388733	0.736529	-0.00420048	0.00559949	0.454959
cg18610889	-0.0011288	0.00278334	0.685953	-0.000827274	0.00157202	0.599904	0.00159732	0.00226441	0.482234
cg18610890	0.0128077	0.0111509	0.253527	0.000343699	0.00629798	0.95659	-0.0106731	0.00907189	0.242243
cg18610930	-0.0013709	0.00611317	0.823027	-0.00101265	0.00345269	0.769919	0.000939797	0.00497341	0.850512
cg18610958	-0.00175572	0.00612585	0.775017	-0.00433899	0.00345985	0.212789	0.00273872	0.00498372	0.583891
cg18610978	0.0508816	0.046101	0.272427	-0.000213244	0.0260376	0.993482	-0.0246713	0.0375058	0.51221
cg18610990	-0.0786094	0.0400411	0.0524555	0.0336235	0.022615	0.140284	0.0576306	0.0325757	0.0799837
cg18611021	-0.0170845	0.0133192	0.202623	0.00803196	0.00752261	0.288275	0.00105187	0.0108359	0.922867
cg18611065	-0.0242178	0.0223818	0.281894	0.00806266	0.0126411	0.525084	0.0260231	0.0182089	0.156143
cg18611122	-0.0156567	0.0300472	0.603494	0.018249	0.0169705	0.284865	-0.000239575	0.0244451	0.9922
cg18611205	-0.00254162	0.0185032	0.891027	-0.0149708	0.0104505	0.155171	0.00119815	0.0150534	0.936723
cg18611245	0.0198046	0.0138176	0.154958	-0.00700064	0.0078041	0.371893	-0.0149821	0.0112414	0.1857
cg18611281	0.00115536	0.00452252	0.798898	-0.000558034	0.0025543	0.827518	-0.000798118	0.00367933	0.828722
cg18611360	-0.00956339	0.0392093	0.807813	-0.0109972	0.0221452	0.620586	-0.00684751	0.031899	0.830477
cg18611631	-0.027717	0.0233249	0.237585	0.0169574	0.0131738	0.201052	0.00847922	0.0189761	0.655979
cg18611668	0.00270507	0.00298548	0.367119	-0.000953972	0.00168619	0.572852	-0.00352856	0.00242886	0.149484
cg18611797	0.00792766	0.0138406	0.568103	0.00866664	0.0078171	0.270283	-0.00525702	0.0112601	0.641628
cg18611813	0.0193076	0.0251309	0.444166	-0.033852	0.0141938	0.0190035	-0.000646104	0.0204454	0.974854
cg18611828	0.000898905	0.0360494	0.980157	0.00987971	0.0203606	0.628591	0.0127699	0.0293283	0.664219
cg18611847	-0.00147671	0.0064087	0.818244	-0.00163107	0.0036196	0.653259	-0.000862207	0.00521384	0.868994
cg18611898	0.0157481	0.0245867	0.523334	-0.0218513	0.0138865	0.11881	-0.00136447	0.0200027	0.945754
cg18611949	-0.00433975	0.0035355	0.222583	0.00092587	0.00199683	0.643913	0.00253788	0.00287633	0.379757
cg18611963	0.00296074	0.00967005	0.76012	-0.00511619	0.0054616	0.351186	-0.00180368	0.00786714	0.819139
cg18612035	0.0074937	0.00808667	0.356373	0.00166756	0.00456731	0.715819	-0.00897643	0.00657897	0.175562
cg18612040	-0.0343919	0.0324292	0.291515	0.00623487	0.0183159	0.734278	0.0280469	0.026383	0.290366
cg18612044	0.00752116	0.0374031	0.84105	0.0244991	0.0211251	0.248983	0.00562187	0.0304295	0.853807
cg18612126	0.00980148	0.0062189	0.118231	-0.00531814	0.00351241	0.133219	-0.00580374	0.00505943	0.254128
cg18612167	0.00565539	0.0143571	0.694505	-0.000403208	0.00810885	0.960443	0.000106692	0.0116804	0.992731
cg18612172	0.016108	0.00813407	0.0504718	0.00842292	0.00459409	0.0697747	-0.0131703	0.00661753	0.0493538
cg18612175	0.0287017	0.0358978	0.425912	-0.00486518	0.0202749	0.810862	-0.0115868	0.0292049	0.692422
cg18612204	0.000746276	0.0110545	0.946314	-0.00472462	0.00624355	0.451033	-0.00238897	0.0089935	0.791079
cg18612209	0.00704291	0.0104313	0.501156	-0.00465829	0.00589153	0.431043	-0.00553057	0.00848644	0.516123
cg18612237	-0.00710743	0.0205771	0.73053	-0.00139164	0.0116219	0.904931	0.000124801	0.0167406	0.994067
cg18612255	0.00816203	0.0145424	0.575904	-0.0069539	0.00821349	0.399257	-0.00999518	0.0118311	0.400267
cg18612393	-9.89322e-05	0.0213308	0.996309	-0.00234467	0.0120476	0.846095	-0.0072137	0.0173538	0.678551
cg18612461	0.00400011	0.0109969	0.716829	-0.00272462	0.00621099	0.661861	-0.00420742	0.00894659	0.639198
cg18612482	-0.00840459	0.0114413	0.464349	0.0161776	0.00646202	0.0139499	0.0075855	0.00930819	0.41709
cg18612505	0.00831863	0.00500387	0.0996202	-0.00490185	0.00282616	0.0859816	-0.00487387	0.00407093	0.234102
cg18612589	-0.00309235	0.00558281	0.580905	0.00395064	0.00315314	0.213216	0.0028055	0.00454193	0.538214
cg18612612	-0.0055494	0.0232923	0.812184	-0.0118776	0.0131554	0.368808	-0.00788007	0.0189496	0.678434
cg18612627	-0.0166551	0.0096462	0.0873917	0.00334731	0.00544813	0.540378	0.014332	0.00784774	0.0708554
cg18612647	-0.00273958	0.0100014	0.784724	-0.00426144	0.00564876	0.452416	0.000533386	0.00813673	0.947867
cg18612714	0.00138863	0.00483124	0.774392	-0.00407641	0.00272866	0.138409	-0.00158894	0.00393049	0.686902
cg18612786	0.00227834	0.00763128	0.765914	0.00184789	0.00431011	0.669058	0.00287662	0.00620848	0.64415
cg18612805	-0.00449614	0.0243276	0.853755	-0.0075953	0.0137401	0.581671	0.00824572	0.0197919	0.677867
cg18612880	0.0145403	0.0394758	0.713418	0.00230056	0.0222958	0.918028	0.00423607	0.0321158	0.895334
cg18612940	-0.0461707	0.0351253	0.191761	0.0292142	0.0198386	0.144066	0.0212548	0.0285765	0.458785
cg18612955	0.0268731	0.0345797	0.438951	0.00319536	0.0195304	0.870376	-0.00966905	0.0281325	0.731811
cg18612956	-0.0172373	0.020777	0.408762	0.00669189	0.0117347	0.569804	0.019739	0.0169032	0.245736
cg18613031	-0.00540451	0.0112501	0.632015	0.00743028	0.00635399	0.245083	0.00143561	0.00915257	0.875683
cg18613092	0.0138871	0.0122694	0.260459	-0.00174708	0.00692968	0.80148	-0.0180834	0.00998183	0.0731053
cg18613202	-0.0298497	0.0202048	0.142787	9.43044e-05	0.0114116	0.993423	0.0334062	0.0164378	0.044831
cg18613238	0.00774272	0.0196122	0.693855	0.00260305	0.0110769	0.814701	0.00267779	0.0159557	0.867065
cg18613271	0.00332955	0.0150497	0.825368	-0.00156297	0.0085	0.854488	-0.0150612	0.0122438	0.2216
cg18613281	0.00936794	0.0361554	0.7961	0.00889935	0.0204204	0.663936	-0.000905721	0.0294145	0.975498
cg18613288	0.00185043	0.0112857	0.870099	0.000793027	0.00637414	0.901243	-0.00481752	0.0091816	0.600982
cg18613294	0.00500938	0.021495	0.81621	-0.00407857	0.0121403	0.737624	0.000441986	0.0174874	0.979887
cg18613324	0.0204139	0.0359282	0.571208	-0.0359588	0.0202921	0.0794926	-0.0157084	0.0292297	0.592201
cg18613326	-0.000317258	0.00741875	0.965976	0.0054176	0.00419007	0.199065	-0.00606488	0.00603557	0.317441
cg18613344	0.0144513	0.0105342	0.173243	-0.00588914	0.00594965	0.324695	-0.0102972	0.00857014	0.232446
cg18613390	0.0420979	0.0325778	0.199318	-0.0408735	0.0183998	0.0286247	-0.0354519	0.0265039	0.184119
cg18613398	-0.000217552	0.00975056	0.982245	0.00586477	0.00550707	0.289515	-0.00516857	0.00793264	0.516212
cg18613420	-0.024578	0.0192539	0.204789	0.00951465	0.0108745	0.383742	0.0112947	0.0156642	0.472592
cg18613421	0.00595004	0.0183321	0.746199	-0.00314105	0.0103539	0.762252	-0.0075889	0.0149142	0.61201
cg18613428	-0.017311	0.0213524	0.419486	0.00329207	0.0120597	0.785443	0.0206902	0.0173714	0.236511
cg18613468	-0.0271846	0.025032	0.280147	0.00760204	0.014138	0.592001	0.0186724	0.020365	0.361453
cg18613481	0.00540015	0.00370557	0.148229	-0.00187187	0.00209289	0.373301	-0.0048181	0.00301469	0.113217
cg18613491	7.08813e-05	0.00900815	0.993738	-0.000750733	0.00508776	0.882996	0.00560029	0.00732865	0.446605
cg18613498	0.0183201	0.0287998	0.526181	0.00243825	0.016266	0.881153	-0.003632	0.0234303	0.87713
cg18613529	0.00735449	0.00948358	0.439914	1.4904e-05	0.00535628	0.997786	-0.00290228	0.00771543	0.707607
cg18613535	0.0108529	0.0241549	0.654205	-0.0285098	0.0136426	0.0392285	-0.00782679	0.0196514	0.691289
cg18613596	0.00791922	0.00996067	0.428506	0.00418136	0.00562574	0.459105	-0.00864652	0.00810357	0.288593
cg18613679	0.0222806	0.0275872	0.421252	-0.00140318	0.0155811	0.928426	-0.0067316	0.0224437	0.764864
cg18613685	-0.0284988	0.0236206	0.23052	0.00589435	0.0133408	0.659587	0.0211385	0.0192167	0.274024
cg18613688	-0.00564158	0.00799663	0.482176	0.00326356	0.00451646	0.471651	-1.85758e-06	0.00650572	0.999773
cg18613721	-0.0145724	0.0184151	0.430664	-0.010777	0.0104008	0.302673	0.0213063	0.0149817	0.158157
cg18613765	-0.0210686	0.0184826	0.2571	0.00750537	0.0104389	0.473864	0.0119101	0.0150367	0.430234
cg18613786	0.0240411	0.0454135	0.597737	0.00772166	0.0256493	0.764016	-0.0020298	0.0369464	0.956299
cg18613789	0.00913701	0.00996007	0.361204	-0.00680858	0.0056254	0.229064	-0.00552332	0.00810309	0.49708
cg18613834	0.00610778	0.00370052	0.102038	-0.00371086	0.00209004	0.0789195	-0.000925262	0.00301058	0.75924
cg18613866	0.0132162	0.0411196	0.748586	-0.0137361	0.0232242	0.555576	-0.0217345	0.0334532	0.517407
cg18613962	-0.00279345	0.00966645	0.773204	-0.00636676	0.00545957	0.246378	0.00610709	0.00786421	0.439284
cg18614025	0.00162147	0.00258212	0.53149	-0.00321667	0.00145837	0.0297446	0.000621488	0.0021007	0.767972
cg18614139	-0.0106993	0.0138701	0.442331	0.00178271	0.00783376	0.820456	0.00407922	0.0112841	0.718503
cg18614234	-0.00551559	0.013218	0.677388	0.00243387	0.00746549	0.745108	0.00699355	0.0107536	0.516992
cg18614381	-0.0238549	0.0242602	0.327884	0.0122627	0.0137021	0.373005	0.0026305	0.0197371	0.894248
cg18614443	-0.00833944	0.0401689	0.835965	-0.00756773	0.0226872	0.739418	-0.0107495	0.0326796	0.742905
cg18614510	0.0376262	0.0254371	0.142298	-0.0191041	0.0143668	0.186689	-0.0272315	0.0206946	0.191285
cg18614558	0.0146342	0.00785872	0.0655758	-0.00937817	0.00443857	0.0371518	-0.00728636	0.00639352	0.25721
cg18614561	0.0176589	0.0362184	0.626945	0.0128404	0.020456	0.531656	-0.0017785	0.0294657	0.951993
cg18614702	-0.0165232	0.0325489	0.612846	0.00492667	0.0183835	0.789266	0.0123092	0.0264804	0.643075
cg18614734	0.0168666	0.0134915	0.214219	-0.0087216	0.00761996	0.255174	-0.0088415	0.0109761	0.42247
cg18614775	0.000275781	0.0123814	0.982275	-0.00103592	0.00699298	0.882539	-0.00638356	0.010073	0.527734
cg18614779	0.00326996	0.0187889	0.862196	-0.0115822	0.0106119	0.277758	-0.00775526	0.0152858	0.61305
cg18614859	0.00487605	0.00711739	0.494905	-0.00609727	0.00401987	0.13254	-0.0034166	0.0057904	0.556518
cg18614884	0.0309358	0.0386851	0.425829	-0.012687	0.0218492	0.5628	-0.015431	0.0314726	0.625017
cg18614984	0.00124153	0.00533815	0.816575	0.00414954	0.00301496	0.17186	-0.000278214	0.00434288	0.949051
cg18615051	-0.000447781	0.00882738	0.959647	-0.00775724	0.00498566	0.122953	-0.000756354	0.00718157	0.916338
cg18615103	0.00690688	0.00309787	0.0280598	-0.000752754	0.00174966	0.667974	-0.00733806	0.00252029	0.00445233
cg18615133	-0.00329568	0.0331359	0.920977	-0.0014404	0.018715	0.938808	-0.0137949	0.0269579	0.609999
cg18615145	0.00667597	0.0104127	0.522932	-0.00114138	0.00588107	0.846518	-0.00649251	0.00847136	0.445277
cg18615192	-0.0602173	0.0220998	0.00762077	0.0152662	0.0124819	0.224234	0.038357	0.0179794	0.0353902
cg18615222	-0.00769909	0.0118799	0.51845	-0.00224922	0.0067097	0.738176	0.0119693	0.00966496	0.218517
cg18615325	-0.0340831	0.0239345	0.157618	0.0153064	0.0135181	0.260276	0.0318057	0.0194721	0.105593
cg18615369	-0.00415798	0.0211273	0.844387	-0.00111893	0.0119326	0.925483	-0.0021468	0.0171883	0.900859
cg18615399	0.00662157	0.0280622	0.813955	0.0116455	0.0158494	0.464238	-0.00621606	0.0228302	0.785984
cg18615402	-0.00126988	0.00429433	0.768076	-0.00253059	0.00242542	0.299348	0.000473973	0.00349368	0.892364
cg18615431	-0.00430504	0.00947829	0.650689	-0.003625	0.00535329	0.499904	0.00465717	0.00771112	0.547269
cg18615437	-0.0229383	0.0357368	0.522458	-0.00137468	0.020184	0.945839	0.00134969	0.0290739	0.963068
cg18615451	0.000769025	0.00908188	0.932691	0.000889857	0.0051294	0.862631	-0.00459701	0.00738862	0.535272
cg18615457	-0.0685802	0.0291028	0.0204389	0.0298977	0.0164371	0.0719789	0.0405741	0.0236768	0.0897522
cg18615472	0.00898565	0.063789	0.888266	0.0134067	0.0360277	0.710605	-0.00464391	0.051896	0.928879
cg18615506	0.00368973	0.00689959	0.594016	-0.00373177	0.00389685	0.340602	-0.0012408	0.00561321	0.825514
cg18615523	0.0176823	0.0109222	0.108676	-0.0148394	0.00616881	0.018024	-0.00612397	0.00888584	0.492337
cg18615753	-0.000187438	0.00455564	0.967265	0.00031135	0.002573	0.903934	0.0038872	0.00370627	0.296843
cg18615758	-0.00889486	0.0136109	0.514959	7.95479e-05	0.00768739	0.991765	0.0073023	0.0110733	0.511151
cg18615773	0.0237455	0.024157	0.328044	-0.033888	0.0136438	0.0146968	-0.0157385	0.0196531	0.425175
cg18615806	-0.0150293	0.0257309	0.560498	0.000259355	0.0145327	0.985798	0.00397875	0.0209335	0.849651
cg18615824	-0.0348627	0.0138356	0.0133593	0.00731476	0.00781431	0.351537	0.0198754	0.0112561	0.0805535
cg18615889	-0.0165747	0.0173921	0.342935	0.0121242	0.00982298	0.220054	0.00906702	0.0141495	0.523147
cg18615903	0.0100475	0.0105893	0.345039	-0.00232759	0.0059808	0.69799	-0.00393475	0.00861502	0.648875
cg18615970	0.01724	0.017955	0.339328	-0.00162493	0.0101409	0.873025	-0.0258222	0.0146074	0.0802155
cg18616062	-0.00346991	0.00342775	0.313886	0.00205051	0.00193597	0.292131	-3.95986e-05	0.00278867	0.988699
cg18616091	0.0174123	0.0143664	0.228419	-0.00884347	0.00811408	0.278433	-0.0155494	0.0116879	0.18648
cg18616114	-0.00305604	0.00908649	0.737343	0.00414061	0.00513201	0.421723	-0.00249319	0.00739238	0.736639
cg18616175	-0.00290392	0.00825007	0.725603	0.00295303	0.0046596	0.527719	0.00481484	0.0067119	0.474859
cg18616220	-0.0577278	0.0441216	0.193805	0.0470875	0.0249197	0.061771	0.0427583	0.0358954	0.236456
cg18616228	0.00776685	0.00680984	0.256844	0.000491005	0.00384617	0.898679	-0.00531399	0.0055402	0.339833
cg18616243	-0.0141004	0.0303277	0.643009	0.0226111	0.0171289	0.189892	0.0191363	0.0246733	0.439861
cg18616258	-0.00906153	0.011447	0.430501	0.000183565	0.0064652	0.977407	0.0106324	0.00931277	0.256359
cg18616266	0.004416	0.0212165	0.835552	-0.0106339	0.011983	0.377028	0.00264372	0.0172609	0.878585
cg18616279	-0.003288	0.00824761	0.691011	0.00357926	0.00465821	0.444112	-0.00331547	0.0067099	0.622329
cg18616300	-0.0264469	0.0165938	0.114206	0.0161364	0.00937213	0.088271	0.013945	0.0135	0.304165
cg18616337	0.0201462	0.020478	0.327638	-0.00730264	0.0115659	0.529252	-0.00741977	0.01666	0.657039
cg18616345	-0.0187295	0.0129181	0.150288	0.00806537	0.00729607	0.271676	0.00936776	0.0105096	0.374923
cg18616385	0.0052718	0.00637156	0.410023	-0.0012649	0.00359863	0.725972	-0.00523024	0.00518362	0.315463
cg18616409	-0.0246842	0.0257694	0.340476	0.0103547	0.0145544	0.478495	-0.00117759	0.0209648	0.955321
cg18616418	-0.00496799	0.00775527	0.523281	0.00484041	0.00438014	0.27183	0.00723491	0.00630935	0.254299
cg18616525	0.0183228	0.0249038	0.463646	-0.0166678	0.0140656	0.238879	-0.0104979	0.0202607	0.605528
cg18616558	-0.00584357	0.0243792	0.811068	-0.0106261	0.0137693	0.442133	0.00463917	0.0198339	0.81555
cg18616565	-0.00105744	0.0505013	0.983337	0.0159322	0.0285229	0.577724	0.0115239	0.0410856	0.779696
cg18616622	-0.0381955	0.0163954	0.0218773	0.0173835	0.00926006	0.0634579	0.028952	0.0133386	0.0323815
cg18616702	-0.00879951	0.0371518	0.813265	-0.00628774	0.0209832	0.765074	-0.0131185	0.0302251	0.665224
cg18616724	0.03065	0.0174236	0.0816797	-0.00973772	0.00984076	0.324841	-0.0185367	0.0141751	0.194037
cg18616757	-0.0315545	0.0146767	0.0340179	0.0230364	0.00828932	0.0065359	0.0243322	0.0119403	0.0442627
cg18616828	0.00963449	0.0103377	0.35364	-0.00492605	0.0058387	0.400898	-0.0074319	0.00841033	0.37904
cg18616862	0.00625135	0.00550076	0.258539	-0.00197718	0.0031068	0.525996	-0.00541008	0.00447518	0.229607
cg18616908	-0.00635654	0.0109852	0.564155	-0.007073	0.00620439	0.257065	0.00442412	0.00893708	0.621688
cg18616923	0.023405	0.0174902	0.183934	-0.0247394	0.00987836	0.0139165	-0.00391094	0.0142292	0.784008
cg18616924	0.00914872	0.00743191	0.221267	-1.49985e-05	0.00419751	0.997156	-0.00833925	0.00604629	0.170961
cg18616925	0.020415	0.0245333	0.407357	-0.00497801	0.0138563	0.720174	-0.0100894	0.0199592	0.614341
cg18616979	0.0254573	0.0275025	0.356908	-0.0187279	0.0155333	0.23085	-0.0237451	0.0223748	0.291188
cg18617005	-0.0205751	0.0115863	0.0788689	0.00478038	0.00654391	0.466823	0.00844717	0.00942615	0.372373
cg18617091	0.0133146	0.0232496	0.568173	-0.0232427	0.0131313	0.0798334	-0.00924325	0.0189149	0.626163
cg18617169	-0.0111589	0.0114724	0.333111	-0.00123412	0.00647958	0.84934	-0.000505219	0.00933349	0.956942
cg18617219	0.00807901	0.0241145	0.738321	-0.0091775	0.0136198	0.502002	-0.0043379	0.0196185	0.825465
cg18617256	0.00197562	0.0157894	0.900683	-0.00573465	0.00891778	0.521689	-0.00696115	0.0128456	0.589111
cg18617276	0.0181915	0.0117547	0.124945	-0.00443269	0.00663903	0.505913	-0.00620677	0.00956316	0.517837
cg18617358	0.00474979	0.0288349	0.869501	-0.0137959	0.0162858	0.398996	-0.0173528	0.0234588	0.461241
cg18617393	0.000826246	0.0111119	0.940878	-0.000935542	0.00627594	0.881806	-0.00387998	0.00904014	0.668723
cg18617394	0.00633028	0.017564	0.719315	0.00633138	0.00992007	0.524806	0.00247596	0.0142893	0.862794
cg18617411	-0.00216313	0.00957584	0.821754	-0.000923287	0.00540839	0.864801	0.00188406	0.00779049	0.809409
cg18617414	0.00213097	0.0030376	0.484635	-0.00168852	0.00171562	0.32744	-0.00369932	0.00247126	0.137623
cg18617522	0.015985	0.0157268	0.311932	-0.00355295	0.00888242	0.690029	-0.0150541	0.0127946	0.242207
cg18617527	0.0105243	0.0142936	0.463311	-0.00784184	0.00807299	0.333756	-0.0057699	0.0116287	0.62088
cg18617589	-0.00105189	0.00494495	0.831987	0.00162536	0.00279288	0.561927	-0.00240902	0.004023	0.550681
cg18617669	-0.00611878	0.0122987	0.619939	-0.00130768	0.00694622	0.851064	0.0107246	0.0100057	0.28642
cg18617679	0.00128656	0.00477654	0.788227	-0.00144269	0.00269777	0.59402	1.63707e-05	0.00388599	0.996647
cg18617686	0.0325322	0.0482203	0.501482	0.00546092	0.0272346	0.841494	-0.0212166	0.03923	0.589855
cg18617708	0.0130243	0.0199702	0.515807	0.000262831	0.0112791	0.981456	-0.00685841	0.0162469	0.67385
cg18617728	-0.0222295	0.022904	0.334161	0.0225242	0.0129361	0.0847878	0.00949549	0.0186337	0.611487
cg18617760	-0.00780902	0.0172292	0.651375	0.00318105	0.00973095	0.744441	0.0152681	0.0140169	0.278709
cg18617770	0.0135994	0.0182368	0.457625	-0.00279714	0.0103001	0.786528	0.00237346	0.0148367	0.873232
cg18617786	-0.0192818	0.0257145	0.455148	-0.00391386	0.0145235	0.788123	0.00820508	0.0209203	0.695757
cg18617808	0.0114194	0.00784049	0.148461	-0.0102289	0.00442827	0.0229918	-0.0052636	0.00637869	0.411271
cg18617819	0.0290577	0.0452089	0.521892	0.00352813	0.0255338	0.890386	-0.0112367	0.0367801	0.760625
cg18617860	0.028256	0.0237802	0.23762	-0.0115405	0.0134309	0.392301	-0.0245249	0.0193465	0.207921
cg18617880	-0.0154117	0.0242887	0.527219	-0.0101355	0.0137182	0.461769	0.0197975	0.0197603	0.318866
cg18617941	-0.0218284	0.0162063	0.181117	0.00324535	0.00915327	0.723683	0.016515	0.0131848	0.213338
cg18617955	0.00902704	0.00762813	0.239518	0.000975162	0.00430833	0.821406	-0.00768431	0.00620592	0.218592
cg18617958	0.0132321	0.0144935	0.3635	-0.00749583	0.00818588	0.362071	-0.0117276	0.0117913	0.322383
cg18618000	-0.0388067	0.0134803	0.00490177	0.00627292	0.00761359	0.41199	0.0306214	0.010967	0.00629582
cg18618007	0.0131876	0.00909405	0.150214	-0.00114151	0.00513628	0.824585	-0.00526846	0.00739853	0.478097
cg18618017	-0.00252771	0.0407837	0.950706	0.0151702	0.0230345	0.511705	0.00769553	0.0331799	0.817073
cg18618113	0.00536387	0.0113861	0.638625	-0.00528599	0.00643084	0.413087	-0.0055406	0.00926328	0.551136
cg18618194	0.0364815	0.0468645	0.438182	-0.0326211	0.0264689	0.220736	-0.0222036	0.038127	0.561661
cg18618195	-0.0280283	0.0187358	0.137873	0.00293968	0.0105819	0.781749	0.017355	0.0152426	0.257652
cg18618206	0.00934143	0.0162817	0.567459	-0.0149407	0.0091958	0.107432	0.00432246	0.0132461	0.744878
cg18618211	-0.0327007	0.0400812	0.416557	0.00857723	0.0226377	0.705588	0.00653956	0.0326083	0.841467
cg18618213	-0.00206425	0.025685	0.936109	-0.00157874	0.0145068	0.913562	0.00284768	0.0208962	0.891882
cg18618217	-0.0049225	0.00524326	0.350129	0.00196844	0.00296137	0.507801	0.00550477	0.00426569	0.199922
cg18618230	-0.0254195	0.0225672	0.26275	0.00992426	0.0127458	0.438074	0.00159201	0.0183597	0.931077
cg18618260	0.000930994	0.0129803	0.942968	-0.00900426	0.00733122	0.222311	0.00973652	0.0105602	0.358793
cg18618334	-0.0171032	0.0264914	0.520039	0.00255603	0.0149622	0.864708	0.0005829	0.0215523	0.978478
cg18618355	-0.0107923	0.00626555	0.0881374	-0.00163478	0.00353875	0.64513	0.00591567	0.00509738	0.248652
cg18618395	-0.00935559	0.0356389	0.793479	-0.00713584	0.0201287	0.723718	-0.00399059	0.0289943	0.890812
cg18618429	0.00302895	0.0363575	0.933775	-0.0147737	0.0205345	0.473572	-0.0142966	0.0295789	0.629933
cg18618431	0.00656068	0.0101327	0.518837	-0.000545446	0.00572289	0.924264	-0.00569194	0.00824351	0.491528
cg18618432	0.0514078	0.109181	0.638794	0.0293684	0.0616648	0.63495	0.0232379	0.0888249	0.794167
cg18618457	0.000389145	0.00604905	0.948837	0.000290509	0.00341648	0.93241	-0.00288006	0.00492125	0.559738
cg18618558	0.0054848	0.0109773	0.618441	-0.00163791	0.00619991	0.792194	-0.00140519	0.00893063	0.875297
cg18618671	0.0289849	0.0125211	0.0227063	-0.00274661	0.00707189	0.698574	-0.0181057	0.0101867	0.0786064
cg18618674	0.0298257	0.049273	0.546369	0.025973	0.0278292	0.352958	-0.0166915	0.0400864	0.678037
cg18618679	-0.00080938	0.00867441	0.92585	0.00456943	0.00489927	0.353279	-0.0095253	0.00705713	0.180209
cg18618769	0.00740668	0.00878077	0.400997	-0.00232651	0.00495934	0.640028	-0.00727035	0.00714366	0.31131
cg18618789	-0.013662	0.0101379	0.180889	0.00099671	0.00572582	0.862167	0.00947094	0.00824773	0.253637
cg18618815	0.00393943	0.034619	0.909634	-0.0119285	0.0195526	0.543226	-0.0170743	0.0281645	0.54576
cg18618964	0.000756495	0.00208677	0.717744	0.000206491	0.0011786	0.861283	-0.00106822	0.0016977	0.530673
cg18619039	0.00438638	0.0398563	0.912591	-0.0127138	0.0225107	0.573507	-0.000423533	0.0324254	0.989605
cg18619067	0.0232867	0.0159567	0.147661	-0.0180816	0.00901226	0.0475768	-0.0247811	0.0129817	0.059197
cg18619151	0.000138042	0.00521236	0.978926	-0.000487479	0.00294392	0.868822	0.00114372	0.00424055	0.787951
cg18619253	0.00969134	0.0140466	0.491862	-0.00610988	0.00793348	0.44307	-0.00523816	0.0114277	0.6477
cg18619267	-0.00408841	0.00717485	0.5701	0.00583381	0.00405232	0.153161	0.00554573	0.00583715	0.344411
cg18619300	-0.00998567	0.00742139	0.181561	0.00163364	0.00419157	0.697572	0.00524552	0.00603773	0.387084
cg18619398	0.0027831	0.00657649	0.673084	0.00180209	0.00371437	0.628641	-0.00103064	0.00535035	0.847647
cg18619409	0.00703486	0.00838986	0.403793	0.0023058	0.00473856	0.627626	-0.00284495	0.00682563	0.677734
cg18619440	-0.0320728	0.032444	0.325314	0.00520826	0.0183242	0.776835	0.0402035	0.026395	0.130943
cg18619452	0.00344541	0.022828	0.880342	-0.0106307	0.0128931	0.411645	-0.00961849	0.0185719	0.605691
cg18619458	0.0216937	0.0240857	0.369963	-0.00145633	0.0136035	0.914964	-0.0231357	0.0195951	0.240584
cg18619541	0.00240933	0.00362798	0.508188	-0.00118491	0.00204907	0.564411	-0.000537921	0.00295157	0.855764
cg18619591	-0.000960272	0.00297578	0.747613	0.00196668	0.00168071	0.244777	0.000741662	0.00242097	0.759988
cg18619616	-0.01056	0.0107658	0.329065	-0.00393723	0.00608045	0.518807	0.0105086	0.00875856	0.233104
cg18619804	0.00378689	0.00346926	0.277705	-0.00243262	0.00195942	0.217386	-0.00157754	0.00282244	0.577487
cg18619831	-0.00375851	0.00289293	0.196921	0.00111208	0.00163391	0.497713	0.0018871	0.00235356	0.424605
cg18619924	0.00360676	0.00919228	0.695638	0.00400304	0.00519176	0.442539	-0.00136564	0.00747844	0.855481
cg18619972	0.0355894	0.0382607	0.354562	-0.0110838	0.0216094	0.609165	-0.0447215	0.0311272	0.153978
cg18619980	-0.0224042	0.0106827	0.0385465	0.0119315	0.00603354	0.0507908	0.0140304	0.00869098	0.109665
cg18620004	-0.00199495	0.028081	0.943508	-0.00633862	0.01586	0.690276	0.0140164	0.0228455	0.540946
cg18620073	-0.00555125	0.00724588	0.445443	0.000488635	0.00409244	0.905203	0.00572165	0.00589493	0.334134
cg18620140	0.00832508	0.0136919	0.544573	-0.0191203	0.0077331	0.0151387	0.00575829	0.0111391	0.60636
cg18620141	0.00140893	0.0108887	0.897312	-0.00683178	0.00614991	0.26934	-0.000648412	0.00885861	0.9418
cg18620155	-0.0384903	0.032162	0.234285	-0.0122841	0.0181649	0.500471	0.0211025	0.0261656	0.421909
cg18620225	-0.00225172	0.0146266	0.877968	-0.00388716	0.00826104	0.639014	-0.00041271	0.0118996	0.972403
cg18620284	-0.0128643	0.020386	0.529486	-0.00126072	0.0115139	0.913034	0.0235806	0.0165852	0.158263
cg18620298	-0.00431626	0.00232772	0.0667052	-0.000590013	0.00131469	0.654576	0.0048366	0.00189373	0.0121897
cg18620300	-0.000560533	0.0129133	0.965465	0.00056907	0.00729338	0.937967	-0.00177767	0.0105057	0.86598
cg18620306	0.0110483	0.0328818	0.737588	-0.00982125	0.0185715	0.598115	-0.000431922	0.0267512	0.987151
cg18620396	0.00219377	0.00327051	0.503943	-0.00141112	0.00184717	0.44674	-0.00317163	0.00266075	0.236136
cg18620422	0.0129179	0.0337124	0.702417	-0.017938	0.0190406	0.348461	0.0052343	0.027427	0.849042
cg18620542	-0.1067	0.0308549	0.000806342	0.0230153	0.0174267	0.18968	0.0538072	0.0251022	0.0345458
cg18620549	0.00694847	0.0091302	0.448459	0.00106754	0.00515669	0.836423	0.000669122	0.00742794	0.928406
cg18620592	0.00491236	0.0505856	0.922838	0.0179183	0.0285705	0.532012	0.00460434	0.0411543	0.911147
cg18620631	-0.00281864	0.0292527	0.923435	0.0107014	0.0165218	0.518686	0.00402829	0.0237987	0.865937
cg18620804	0.0229007	0.0134767	0.0924373	-0.00740033	0.00761156	0.33332	-0.00650315	0.010964	0.554457
cg18620840	0.054263	0.0598388	0.366727	-0.00130154	0.0337967	0.969359	-0.0239706	0.0486823	0.623546
cg18621091	0.00394453	0.00499683	0.43178	-0.00443654	0.00282218	0.119168	-0.00444564	0.0040652	0.276818
cg18621101	-0.00305321	0.00841852	0.717627	0.00163677	0.00475474	0.731403	0.00139104	0.00684894	0.839476
cg18621123	7.73627e-07	0.0106962	0.999942	0.00138343	0.00604118	0.819346	-0.00146915	0.00870199	0.866279
cg18621142	-0.0187695	0.0168075	0.266838	0.0165719	0.00949277	0.0839901	8.51499e-05	0.0136738	0.995044
cg18621163	0.00164786	0.00900523	0.855185	-0.00232196	0.00508611	0.64902	-0.00114068	0.00732627	0.876592
cg18621232	-0.0883222	0.0430195	0.0427301	0.0420751	0.0242972	0.0864767	0.0499839	0.0349988	0.156426
cg18621256	-0.00435977	0.0202901	0.830314	0.0104621	0.0114598	0.363513	-0.00612655	0.0165072	0.711331
cg18621277	0.00266892	0.00796979	0.738431	0.00469792	0.0045013	0.299201	0.0029837	0.00648388	0.646412
cg18621299	-0.00857376	0.0432439	0.843248	-0.0160072	0.024424	0.513752	-0.00472418	0.0351814	0.893456
cg18621357	-0.0155421	0.0105274	0.143057	0.00434104	0.00594581	0.46707	0.00728739	0.00856462	0.396915
cg18621361	-0.00110833	0.00244815	0.65175	-0.00232545	0.0013827	0.0957878	0.00306024	0.00199171	0.127641
cg18621366	0.00599837	0.0207003	0.772602	0.0042559	0.0116914	0.716628	-0.0117478	0.0168408	0.487093
cg18621433	-0.00101683	0.0125052	0.93536	-0.00217408	0.0070629	0.758875	0.00175086	0.0101737	0.863717
cg18621538	-0.000532006	0.00978116	0.956734	0.0111097	0.00552435	0.0470671	-0.0112507	0.00795753	0.160577
cg18621661	0.00703733	0.0117634	0.551061	0.000868889	0.00664393	0.896218	-0.00953405	0.00957022	0.321597
cg18621672	-0.107198	0.0965805	0.269746	-0.0145889	0.0545482	0.789685	0.144443	0.0785738	0.0690454
cg18621678	0.00227425	0.0147516	0.877793	0.00247812	0.00833165	0.766764	-0.00632073	0.0120013	0.599613
cg18621731	0.0242105	0.0234616	0.304649	-0.01469	0.013251	0.270317	-0.0195931	0.0190873	0.307183
cg18621755	-0.00594472	0.00884151	0.502934	0.0036438	0.00499364	0.467322	0.00621844	0.00719307	0.389423
cg18621766	0.00239396	0.0205861	0.90766	0.0118286	0.0116269	0.311496	-0.0148214	0.016748	0.378339
cg18621819	0.00209553	0.00805086	0.795188	-0.00120545	0.00454709	0.791486	-0.00265413	0.00654983	0.686199
cg18621852	0.0575866	0.0295665	0.0543122	-0.00784593	0.016699	0.63951	-0.0402354	0.024054	0.0975736
cg18621863	0.00531077	0.00498921	0.28974	-0.00447989	0.00281788	0.115099	-0.00192886	0.00405901	0.635698
cg18622049	0.0225878	0.0186413	0.228537	-0.0157684	0.0105285	0.13743	-0.0153303	0.0151657	0.314576
cg18622075	0.0282069	0.0138516	0.0444111	-0.0158505	0.00782329	0.0454764	-0.0202143	0.011269	0.0759309
cg18622097	0.0180912	0.0188403	0.339298	-0.0150969	0.0106409	0.159143	-0.00178404	0.0153276	0.907579
cg18622111	-0.00844059	0.0136334	0.537278	0.0022996	0.00770005	0.765841	0.0137654	0.0110915	0.217539
cg18622157	0.0183435	0.0157367	0.246587	0.00784826	0.00888803	0.37939	-0.0271225	0.0128027	0.0366623
cg18622232	0.0143744	0.0185665	0.44067	-0.00342184	0.0104863	0.744881	-0.0178176	0.0151049	0.241019
cg18622257	0.0158161	0.0150144	0.29475	-0.0023787	0.00848004	0.779681	-0.00767369	0.012215	0.531324
cg18622281	-0.00964898	0.0142329	0.499411	-0.00178674	0.00803868	0.824568	0.00427215	0.0115793	0.712963
cg18622418	0.0338689	0.0442444	0.445815	-0.00627454	0.024989	0.802269	-0.00154176	0.0359953	0.965922
cg18622493	0.00294413	0.00367791	0.425363	0.000203279	0.00207727	0.922244	-0.00118088	0.00299219	0.693955
cg18622506	0.0800917	0.0364197	0.0302207	-0.0539106	0.0205697	0.0101672	-0.0550704	0.0296295	0.0660802
cg18622538	0.0451582	0.0233134	0.0556246	-0.0107729	0.0131673	0.415253	-0.0276864	0.0189668	0.147563
cg18622603	-0.0453748	0.0183258	0.0150008	0.00816925	0.0103503	0.431858	0.0288709	0.0149091	0.0556923
cg18622631	0.00104452	0.0232542	0.964264	-0.0128659	0.0131339	0.329695	-0.0058552	0.0189186	0.757603
cg18622663	-0.00376531	0.0139461	0.787735	-0.00392031	0.00787667	0.619802	-0.00449193	0.0113459	0.693034
cg18622715	-0.0237585	0.0222316	0.287838	0.00430101	0.0125563	0.732679	0.0219149	0.0180866	0.228556
cg18622870	0.00382073	0.012352	0.757735	-0.00193708	0.00697637	0.781855	-0.00251125	0.0100491	0.803189
cg18622896	0.035292	0.0282387	0.214358	-0.0188952	0.0159491	0.238992	-0.0126273	0.0229738	0.583817
cg18622950	0.0240546	0.0256169	0.350033	-0.00752685	0.0144683	0.604077	-0.00642005	0.0208408	0.758697
cg18622954	0.00175919	0.00486126	0.718221	0.000244268	0.00274562	0.92929	-0.000710712	0.00395491	0.857756
cg18622977	0.0555927	0.0212078	0.0101545	-0.036527	0.0119781	0.00294794	-0.0307553	0.0172537	0.0777592
cg18623022	0.00176705	0.0146887	0.904492	0.00789252	0.00829612	0.343767	-0.00788422	0.0119501	0.510954
cg18623047	0.0155519	0.0284224	0.585506	-0.00286844	0.0160528	0.858552	-0.00319323	0.0231232	0.890448
cg18623069	-0.0105321	0.0375425	0.779656	-0.00924448	0.0212038	0.663809	-0.00785088	0.030543	0.797684
cg18623099	0.000335456	0.00801507	0.966701	0.00111052	0.00452688	0.806723	-0.000856715	0.00652072	0.895741
cg18623118	0.00219445	0.00593754	0.712487	0.00293843	0.00335349	0.383048	0.000519547	0.00483053	0.914569
cg18623130	-0.0358258	0.0159454	0.0268974	0.00772917	0.00900587	0.392856	0.0286461	0.0129725	0.02956
cg18623216	0.0260466	0.0252066	0.303996	-0.0106807	0.0142366	0.454914	-0.0240809	0.020507	0.24313
cg18623263	-0.00176406	0.00959643	0.854531	0.00553433	0.00542002	0.309725	-0.000135833	0.00780724	0.986154
cg18623314	-0.0258372	0.0125197	0.0416871	0.00603037	0.00707109	0.395838	0.0208407	0.0101855	0.0434234
cg18623322	-0.00485653	0.042975	0.910255	0.0140954	0.0242721	0.562758	0.0109825	0.0349626	0.754098
cg18623336	-0.000714349	0.00366636	0.845923	0.00184468	0.00207074	0.375202	-0.000258716	0.00298279	0.931058
cg18623351	0.0170313	0.00912025	0.0648316	-0.0012781	0.00515107	0.804559	-0.013203	0.00741984	0.0782713
cg18623355	-0.0173013	0.0116737	0.141529	-0.000921876	0.00659324	0.889088	0.0111345	0.0094972	0.243879
cg18623452	0.00960781	0.0260247	0.71279	-0.00530807	0.0146986	0.718782	0.012609	0.0211726	0.552859
cg18623462	-0.0417089	0.0173449	0.0180645	0.00793068	0.0097963	0.420155	0.0305292	0.014111	0.0329342
cg18623476	0.00747828	0.0338857	0.825792	0.00987725	0.0191385	0.606951	0.00258518	0.0275679	0.925479
cg18623623	-0.0116722	0.0213531	0.585878	0.000947175	0.0120601	0.93756	0.0159172	0.017372	0.361781
cg18623624	0.00311038	0.0160345	0.846593	-0.00668696	0.00905622	0.462046	-0.00225313	0.013045	0.863228
cg18623649	-0.000977655	0.029455	0.973589	0.0103971	0.016636	0.533439	2.51077e-05	0.0239633	0.999166
cg18623658	0.0145416	0.0126167	0.251889	-0.0107479	0.00712583	0.134694	-0.0144835	0.0102644	0.161397
cg18623672	0.000382731	0.00352157	0.913677	-0.00216712	0.00198897	0.278574	-0.00159386	0.002865	0.579259
cg18623707	-0.0103572	0.00861321	0.232075	0.00827551	0.0048647	0.0920888	0.0042795	0.00700734	0.542801
cg18623708	0.00259533	0.00278096	0.352986	-0.000565837	0.00157068	0.719435	-0.00167062	0.00226247	0.462033
cg18623833	-0.00782778	0.01148	0.496934	-0.00047397	0.00648385	0.941875	-0.00665664	0.00933963	0.477706
cg18623836	-0.0637118	0.0234822	0.00787301	0.0444189	0.0132627	0.00115151	0.0402563	0.0191041	0.0376528
cg18623931	-0.0300254	0.0210243	0.156434	0.015232	0.0118744	0.202603	0.0148626	0.0171045	0.387008
cg18623980	-0.000299641	0.023928	0.990034	0.0135538	0.0135144	0.318373	0.00488537	0.0194668	0.802371
cg18624016	-0.0137458	0.022199	0.537216	0.0108932	0.0125379	0.387067	0.00193851	0.0180601	0.914741
cg18624032	0.0124995	0.0548975	0.820363	0.0110668	0.0310059	0.721914	-0.00532036	0.0446623	0.905421
cg18624059	0.00721184	0.0108088	0.506202	0.000780867	0.00610479	0.898482	-0.00878011	0.00879361	0.320513
cg18624102	-0.0647517	0.120477	0.592166	0.146933	0.0680446	0.0332625	0.0401552	0.0980146	0.68293
cg18624104	-0.00737051	0.00947205	0.438366	0.00496763	0.00534977	0.355394	0.00836035	0.00770605	0.280625
cg18624108	-0.00303848	0.012259	0.804763	0.000903371	0.00692382	0.89646	0.00100434	0.00997339	0.919993
cg18624121	0.0335695	0.0283989	0.240039	-0.00516803	0.0160396	0.747984	-0.0102703	0.0231041	0.657644
cg18624241	-0.020198	0.0100963	0.0482078	0.00522841	0.00570232	0.36145	0.0191376	0.00821388	0.0218622
cg18624290	-0.00400242	0.0135945	0.769063	0.0047614	0.00767809	0.536613	0.00175875	0.0110599	0.87398
cg18624348	-0.00587863	0.00531343	0.271274	0.00348954	0.003001	0.247738	0.00694909	0.00432277	0.11115
cg18624522	-0.00526255	0.0219767	0.811249	-0.00714594	0.0124123	0.566129	0.0186172	0.0178793	0.300312
cg18624536	-0.0236863	0.0156674	0.133798	0.00916786	0.00884888	0.302729	0.00503593	0.0127463	0.693636
cg18624544	-0.00676824	0.0296122	0.819685	0.0109634	0.0167248	0.51367	0.0278135	0.0240912	0.251099
cg18624562	0.0139968	0.013048	0.286033	0.00316162	0.00736942	0.668852	-0.0179398	0.0106153	0.0942066
cg18624581	0.00568955	0.00556507	0.309124	-0.00262555	0.00314312	0.405563	-0.00289757	0.0045275	0.52367
cg18624660	-0.00651047	0.0176258	0.712647	0.00931147	0.00995494	0.351901	-0.000410057	0.0143396	0.977245
cg18624777	-0.0106205	0.015146	0.484836	-1.6032e-05	0.00855438	0.998508	0.00260809	0.0123221	0.832813
cg18624866	-0.029131	0.0142207	0.0431853	0.00567108	0.00803177	0.481813	0.0225051	0.0115693	0.0546123
cg18624930	-0.00198481	0.0370092	0.957339	0.0157697	0.0209026	0.452397	-0.00588213	0.0301091	0.845515
cg18625006	-0.0315265	0.01568	0.0471129	0.00173762	0.00885597	0.844853	0.0157204	0.0127565	0.220769
cg18625011	-0.00424752	0.00894591	0.635986	0.00513143	0.00505261	0.312321	0.00528357	0.00727801	0.469591
cg18625099	-0.0203273	0.0127513	0.114126	0.0122308	0.00720189	0.092628	0.0111758	0.0103739	0.283991
cg18625147	0.000234132	0.00496228	0.962464	0.00150139	0.00280267	0.59338	-0.00182757	0.0040371	0.65177
cg18625158	0.0234304	0.0126967	0.0679992	0.000119852	0.00717101	0.986699	-0.0129754	0.0103295	0.212047
cg18625207	-0.00523657	0.0092454	0.572419	0.0125883	0.00522176	0.0177841	0.0073635	0.00752166	0.330004
cg18625232	0.0148027	0.0177168	0.405458	-0.000434395	0.0100064	0.965462	-0.0095649	0.0144136	0.508504
cg18625258	0.0143749	0.0193301	0.458864	-0.00615338	0.0109175	0.574298	-0.0109796	0.0157261	0.486721
cg18625270	-0.0159243	0.014435	0.272656	-0.00421522	0.00815285	0.606304	0.00218662	0.0117437	0.852677
cg18625289	0.0326196	0.0176194	0.0671318	-0.0104975	0.00995137	0.294073	-0.027144	0.0143344	0.0612242
cg18625303	-0.0223821	0.0153291	0.147458	0.00534892	0.0086578	0.53813	0.0275043	0.0124711	0.0297603
cg18625305	-0.0254818	0.010971	0.0222661	0.00381323	0.00619635	0.539717	0.0187718	0.0089255	0.0380125
cg18625361	-0.0012063	0.00254853	0.637029	-0.00121496	0.0014394	0.400682	0.000722788	0.00207337	0.728134
cg18625477	-0.00934793	0.0405485	0.818155	-0.00327643	0.0229016	0.886532	-0.00692583	0.0329885	0.834145
cg18625486	0.0322419	0.0206449	0.121574	-0.0128277	0.0116601	0.273968	-0.0114425	0.0167958	0.497306
cg18625530	-0.00936298	0.0266107	0.725706	0.000275964	0.0150296	0.985388	0.00458946	0.0216493	0.832554
cg18625538	-0.000667914	0.0304161	0.982525	-0.0148667	0.0171789	0.388931	-0.00125271	0.0247453	0.959728
cg18625569	0.00795864	0.0168895	0.638533	0.00880531	0.00953913	0.358237	-0.00625849	0.0137406	0.649775
cg18625610	-0.0195112	0.0274133	0.478314	0.000458484	0.0154829	0.976436	0.0105516	0.0223022	0.63718
cg18625627	0.00203466	0.034274	0.952783	-0.0122614	0.0193578	0.527941	-0.0131011	0.0278839	0.63951
cg18625630	-0.0700363	0.020392	0.000871685	0.00565668	0.0115173	0.624421	0.0470707	0.0165901	0.00552977
cg18625738	-0.0120245	0.040068	0.764735	-0.0105857	0.0226302	0.640988	-0.0056238	0.0325976	0.863383
cg18625793	0.00631662	0.0175281	0.719345	0.000292977	0.00989977	0.976451	-0.00360037	0.0142601	0.8012
cg18625804	0.00273681	0.00280187	0.331082	9.35636e-05	0.00158248	0.952973	-0.00250015	0.00227948	0.275413
cg18625830	0.00975334	0.0131099	0.458675	-0.0124734	0.0074044	0.0952494	-0.00864325	0.0106656	0.419684
cg18625916	0.00658478	0.0359174	0.854917	-0.0105143	0.020286	0.605415	0.00888894	0.0292208	0.761622
cg18625948	0.000922443	0.0244509	0.969983	0.00166699	0.0138097	0.904167	0.00359265	0.0198922	0.85705
cg18625949	0.0122064	0.00920093	0.187707	-0.00942672	0.00519664	0.0727374	-0.00465116	0.00748548	0.535807
cg18625951	-7.54846e-05	0.00577309	0.989594	-0.00441382	0.00326062	0.178953	0.0041763	0.00469674	0.376078
cg18625956	0.0021307	0.00997779	0.831346	0.00669044	0.00563541	0.238013	-0.00264877	0.0081175	0.744891
cg18626035	0.0444024	0.0180424	0.0156036	-0.016259	0.0101903	0.11381	-0.0324437	0.0146785	0.0294122
cg18626060	-0.00213991	0.0122656	0.86186	-0.00515781	0.00692755	0.458334	0.00489189	0.00997875	0.625067
cg18626098	-0.0249641	0.0108588	0.0236295	0.0127532	0.00613299	0.0401868	0.0160894	0.00883423	0.071619
cg18626282	0.00324502	0.00248781	0.195163	-0.000336233	0.00140511	0.811377	-0.00252239	0.00202398	0.215641
cg18626323	-0.0166742	0.0155512	0.286258	-0.00789519	0.00878327	0.370915	0.0195071	0.0126518	0.126336
cg18626346	0.003392	0.00414977	0.415686	-0.000736301	0.00234377	0.754073	-0.00381863	0.00337608	0.260779
cg18626427	-0.00654248	0.0266044	0.806261	-0.00748868	0.015026	0.619333	0.0106329	0.0216442	0.624341
cg18626460	-0.0240603	0.034974	0.493111	0.0330471	0.0197532	0.0975164	0.0365785	0.0284534	0.201626
cg18626502	-0.00919998	0.00805864	0.25639	0.00687299	0.00455148	0.134247	0.00491741	0.00655616	0.455026
cg18626519	-0.000918415	0.00970696	0.924815	-0.00178454	0.00548245	0.745496	-0.00528609	0.00789717	0.504837
cg18626635	-0.00662826	0.0168085	0.694186	0.00303078	0.00949333	0.750214	-0.00192415	0.0136746	0.888388
cg18626683	-0.0638351	0.0307599	0.0405812	0.0299897	0.0173731	0.0874592	0.0454662	0.0250249	0.0722992
cg18626699	0.0089138	0.00838433	0.290327	0.00122525	0.00473543	0.796377	-0.0041226	0.00682113	0.546983
cg18626709	0.00331059	0.0032165	0.305895	-0.00113642	0.00181667	0.533061	-0.00106764	0.00261681	0.684168
cg18626864	-0.0162314	0.0140633	0.251238	0.00954236	0.0079429	0.232503	0.0184636	0.0114413	0.109794
cg18626907	0.00986743	0.0152323	0.518631	-0.0138284	0.00860313	0.111192	-0.00154811	0.0123923	0.900839
cg18626932	-0.0054404	0.0283791	0.84837	0.00861212	0.0160284	0.592275	0.0153701	0.023088	0.507153
cg18626954	-0.0271848	0.0159751	0.0919818	0.0123208	0.00902265	0.17521	0.0117066	0.0129966	0.369934
cg18626958	0.0340166	0.0490067	0.489249	-0.0078363	0.0276788	0.777685	-0.0489019	0.0398698	0.222934
cg18626978	-0.00805281	0.00791659	0.31156	8.46781e-05	0.00447125	0.984929	0.00499734	0.0064406	0.439669
cg18627031	0.00347776	0.00261153	0.186049	-0.001674	0.00147498	0.259173	-0.00175005	0.00212463	0.412112
cg18627042	-0.0255257	0.0153546	0.0996252	0.0215145	0.0086722	0.0148104	0.0143845	0.0124918	0.252324
cg18627132	-0.0101106	0.0134631	0.454458	0.00280863	0.00760389	0.712651	0.00686882	0.010953	0.53204
cg18627139	0.0051013	0.0214262	0.812311	0.00280156	0.0121014	0.817404	-0.0141865	0.0174315	0.417708
cg18627179	0.00911299	0.025205	0.718463	-0.00712795	0.0142357	0.617698	-0.0190793	0.0205057	0.354431
cg18627182	0.00162804	0.0032848	0.621267	0.00242603	0.00185524	0.194046	-0.00273939	0.00267237	0.307849
cg18627235	-0.0103911	0.00627671	0.101022	0.00412338	0.00354506	0.247599	0.00693745	0.00510646	0.177404
cg18627318	-0.0159772	0.00935232	0.0907335	0.00673794	0.00528215	0.20511	0.0082296	0.00760864	0.282079
cg18627328	-0.00123872	0.0140279	0.929815	0.000957335	0.00792287	0.904072	0.00777128	0.0114125	0.497511
cg18627347	-0.000399107	0.00858725	0.963025	-0.00136504	0.00485004	0.778959	0.000359299	0.00698622	0.959088
cg18627355	0.00401606	0.0125268	0.749197	0.00693032	0.00707506	0.329724	-0.00190726	0.0101912	0.851933
cg18627359	-0.0119027	0.0186489	0.524801	0.000563276	0.0105328	0.95746	0.00857907	0.015172	0.573056
cg18627360	-0.0052962	0.00503523	0.295465	-0.00321506	0.00284388	0.261016	0.00511563	0.00409645	0.214715
cg18627389	0.0117996	0.0243807	0.629484	-0.0214495	0.0137701	0.122532	-0.0102482	0.0198351	0.60655
cg18627427	-0.0195314	0.0163518	0.235183	0.0109064	0.00923539	0.240487	0.014949	0.0133031	0.263876
cg18627442	-0.0102053	0.00823853	0.218404	0.000866937	0.00465308	0.852583	0.00510685	0.00670251	0.447931
cg18627459	0.00433797	0.0023809	0.0715072	-0.00147186	0.00134472	0.276399	-0.00311231	0.001937	0.111322
cg18627480	-0.00061611	0.00326477	0.850707	0.00228904	0.00184393	0.217423	0.00168757	0.00265608	0.526673
cg18627486	-0.0107565	0.0437165	0.806157	0.0225279	0.0246909	0.363797	0.0224014	0.0355658	0.530253
cg18627493	-0.0531906	0.038943	0.17511	0.0391998	0.0219948	0.077809	0.0380656	0.0316824	0.232462
cg18627496	-0.00961446	0.0133532	0.473231	0.00306976	0.00754181	0.684872	0.00782274	0.0108636	0.473184
cg18627568	-0.000287356	0.00195564	0.883484	0.000402003	0.00110454	0.716675	0.0017617	0.00159103	0.270886
cg18627650	0.00123234	0.00696741	0.859974	-0.00284427	0.00393516	0.471535	-0.00241737	0.00566838	0.670705
cg18627662	-0.0270137	0.0243274	0.269533	-0.00446783	0.01374	0.745746	0.0101495	0.0197917	0.609233
cg18627677	0.0119785	0.0111804	0.286628	0.0029703	0.00631464	0.639126	-0.0122648	0.0090959	0.180641
cg18627694	0.00827001	0.0164562	0.61641	-0.00231622	0.00929437	0.803723	-0.00229294	0.013388	0.864367
cg18627729	0.0317461	0.023682	0.183177	-0.0193007	0.0133755	0.152213	-0.0274697	0.0192667	0.157114
cg18627764	-0.0108556	0.0278434	0.69747	0.000639544	0.0157258	0.967643	0.0103884	0.0226522	0.647533
cg18627816	0.0209873	0.0240036	0.384072	-0.0326169	0.0135571	0.0180085	-0.0108478	0.0195283	0.579824
cg18627821	0.0149659	0.0424584	0.725233	0.000139732	0.0239803	0.995363	0.000398164	0.0345423	0.990827
cg18627852	0.00342607	0.00247639	0.169658	-0.00251766	0.00139866	0.0749282	-0.00130516	0.00201469	0.518616
cg18628039	0.00286148	0.0111029	0.797161	-0.000740674	0.00627089	0.90622	0.00119711	0.00903288	0.894838
cg18628094	-0.00802392	0.0140101	0.568144	-0.00446836	0.00791286	0.573571	0.00452524	0.011398	0.692217
cg18628104	0.00509334	0.00955474	0.595192	0.00224841	0.00539647	0.67785	-0.00375066	0.00777333	0.630524
cg18628110	-0.0284798	0.0129024	0.0296239	0.00919642	0.00728719	0.209945	0.0158898	0.0104968	0.133302
cg18628157	0.000211813	0.00797905	0.978876	0.0128012	0.00450653	0.00547704	-0.00141868	0.00649141	0.827457
cg18628164	0.00179328	0.0222451	0.935913	-0.00226607	0.012564	0.85724	0.0146771	0.0180977	0.419334
cg18628232	0.00884567	0.010506	0.401857	0.0100541	0.00593373	0.0933645	-0.010471	0.00854721	0.223484
cg18628255	-0.0518113	0.0305743	0.0933264	0.0189036	0.0172682	0.27633	0.0473436	0.024874	0.0599308
cg18628297	-0.0080979	0.00818295	0.324804	-0.00390427	0.00462169	0.400297	0.00316797	0.0066573	0.63523
cg18628367	-0.0324921	0.0306965	0.292432	-0.000783068	0.0173373	0.964066	0.00699317	0.0249734	0.780048
cg18628371	0.000956601	0.014355	0.947005	-0.00542065	0.00810763	0.505332	0.00459889	0.0116786	0.694594
cg18628449	0.00182387	0.0125408	0.884666	-0.00835407	0.00708298	0.241072	-0.00133437	0.0102026	0.896212
cg18628483	0.0271826	0.0191409	0.158744	-0.00702339	0.0108107	0.517426	-0.0164552	0.0155722	0.293248
cg18628493	-0.000348018	0.0042449	0.934826	-0.00145996	0.0023975	0.543966	-0.000309093	0.00345347	0.928865
cg18628497	-0.0147807	0.0132022	0.265637	-0.00475523	0.00745654	0.525139	0.0129694	0.0107407	0.230146
cg18628619	-0.0165605	0.0118161	0.164218	-0.00230663	0.00667367	0.730361	0.0161047	0.00961306	0.0970638
cg18628639	-0.00908668	0.011446	0.429189	0.00901751	0.00646467	0.166202	0.00111779	0.00931201	0.904699
cg18628646	0.0467736	0.0458898	0.31059	-0.0147882	0.0259184	0.569597	-0.00992151	0.037334	0.79099
cg18628676	0.0100997	0.00748642	0.180425	-0.000216731	0.00422829	0.959225	-0.0106957	0.00609063	0.0821962
cg18628732	0.0137401	0.028684	0.632995	0.0180079	0.0162006	0.269047	-0.00283032	0.0233361	0.903713
cg18628787	-0.00495884	0.00334447	0.141363	0.00102003	0.00188894	0.590421	0.00188243	0.00272092	0.490677
cg18628801	-0.0159664	0.0115062	0.168396	0.0140957	0.00649864	0.0324996	0.0126685	0.00936093	0.179062
cg18628811	0.0177161	0.0106795	0.100336	-0.00211045	0.00603174	0.727171	-0.0144287	0.00868839	0.0999717
cg18628853	-0.0993574	0.0649776	0.12946	0.0590906	0.036699	0.110584	0.0577647	0.0528629	0.277193
cg18628908	-0.0089012	0.013999	0.52636	0.0107022	0.00790658	0.178983	0.00751146	0.011389	0.511098
cg18628962	0.00973187	0.0119989	0.419295	-0.0164749	0.00677693	0.0168732	-0.00335717	0.0097618	0.731652
cg18628968	-0.0337749	0.0385772	0.383434	0.033434	0.0217882	0.128128	0.00881694	0.0313847	0.779355
cg18628980	-0.000958328	0.0149617	0.949059	0.00505167	0.00845029	0.551346	0.00409133	0.0121722	0.737498
cg18629006	-0.0179885	0.0132109	0.176434	0.00416016	0.00746146	0.578421	0.00568458	0.0107478	0.598067
cg18629038	-0.0179259	0.0113335	0.116946	0.00419017	0.00640109	0.514257	0.010899	0.00922042	0.240045
cg18629040	-0.0194413	0.0154938	0.212542	0.00459233	0.0087508	0.600915	0.00597874	0.012605	0.636332
cg18629042	-0.0203535	0.0182203	0.266692	-0.00111892	0.0102907	0.913638	0.00564456	0.0148232	0.704182
cg18629060	-0.020272	0.0392011	0.606232	0.0198233	0.0221406	0.3728	-0.00778024	0.0318923	0.807777
cg18629096	-0.0371609	0.0183607	0.0456988	0.0265784	0.01037	0.0118983	0.022081	0.0149375	0.142553
cg18629123	-0.0221449	0.0317167	0.4867	0.0226238	0.0179134	0.209603	0.0173802	0.0258033	0.502173
cg18629132	0.00408501	0.0146416	0.780833	0.00112004	0.00826953	0.89254	0.000753227	0.0119118	0.949709
cg18629151	-0.00227849	0.00997745	0.819839	-0.00255016	0.00563522	0.651881	0.00204471	0.00811722	0.801648
cg18629270	-0.00194299	0.00468958	0.679545	0.00356837	0.00264865	0.18101	-0.000867203	0.00381524	0.820664
cg18629334	0.00286148	0.0183142	0.876162	-0.010463	0.0103438	0.314258	-0.00488674	0.0148997	0.74363
cg18629407	-0.00548879	0.027791	0.843844	-0.0109568	0.0156963	0.486799	0.000586106	0.0226096	0.979372
cg18629421	0.0241421	0.0416875	0.563836	0.00467979	0.0235449	0.842862	-0.0130775	0.0339152	0.700633
cg18629427	-0.00433193	0.00857283	0.614476	0.000267341	0.0048419	0.95608	0.000462538	0.00697449	0.947259
cg18629514	0.0182249	0.0241524	0.45231	-0.00522807	0.0136412	0.702359	-0.0190917	0.0196493	0.333631
cg18629527	0.0144835	0.00962338	0.135532	-0.00691072	0.00543524	0.206572	-0.00795015	0.00782916	0.31239
cg18629535	0.00261844	0.00702116	0.710002	0.00107905	0.00396552	0.786112	-0.00478803	0.00571211	0.403944
cg18629560	-0.00374236	0.0311275	0.90455	0.00954902	0.0175806	0.588256	-0.00562483	0.025324	0.824687
cg18629583	-0.00690432	0.014371	0.63199	-0.000738254	0.00811669	0.927714	0.00468607	0.0116917	0.689436
cg18629602	-0.01127	0.0111658	0.315304	0.00283388	0.00630641	0.654161	0.0140522	0.00908404	0.125107
cg18629615	0.00124054	0.00434376	0.775795	-0.00133666	0.00245333	0.587104	0.000816518	0.00353389	0.817755
cg18629698	0.00414261	0.0326866	0.899408	0.0180591	0.0184612	0.330375	-0.00347103	0.0265924	0.896417
cg18629938	-0.0181994	0.0150008	0.227959	-0.00300579	0.00847236	0.72352	0.0159616	0.012204	0.193966
cg18629999	0.014626	0.0188667	0.440071	0.0137857	0.0106558	0.198802	-0.0220479	0.0153491	0.154066
cg18630030	0.0261806	0.0182129	0.153768	-0.0166517	0.0102865	0.108707	-0.0206304	0.0148172	0.166975
cg18630040	0.00402613	0.00392655	0.307717	0.000737394	0.00221769	0.740218	-0.00809458	0.00319447	0.0128636
cg18630070	0.0144464	0.015128	0.341956	-0.00118023	0.00854421	0.890419	-0.0153193	0.0123075	0.216204
cg18630091	-0.0422201	0.0160291	0.0098087	0.0156073	0.00905313	0.0878673	0.0342898	0.0130405	0.0099305
cg18630142	-0.0197454	0.0265799	0.459338	0.00407994	0.0150122	0.786367	0.00384964	0.0216243	0.859071
cg18630178	0.00790862	0.0158473	0.618861	-0.00122352	0.00895045	0.891549	0.00305845	0.0128926	0.812978
cg18630204	0.000957539	0.00944122	0.919423	-0.00384108	0.00533236	0.473034	-0.00247529	0.00768097	0.74794
cg18630237	-0.0176002	0.0238552	0.462403	0.0214478	0.0134733	0.114633	0.00533213	0.0194075	0.78409
cg18630243	-0.00857893	0.00951157	0.369296	-0.00409904	0.00537209	0.447281	0.00837702	0.0077382	0.281663
cg18630264	0.0041001	0.0108551	0.706461	0.00210411	0.00613091	0.732186	0.00201001	0.00883124	0.820429
cg18630265	-0.043997	0.0378681	0.248118	0.0423206	0.0213877	0.0506527	0.0364088	0.0308078	0.240144
cg18630275	-0.0140329	0.0258749	0.588818	0.00717597	0.014614	0.624501	0.00553376	0.0210507	0.793197
cg18630337	-0.0138209	0.0108625	0.206258	0.00309581	0.00613507	0.614967	0.00436839	0.00883724	0.622189
cg18630348	0.0183625	0.0268343	0.495405	0.000114526	0.0151559	0.993986	-0.0162057	0.0218312	0.459671
cg18630363	-0.0102457	0.0102347	0.319255	-6.38708e-05	0.00578051	0.991207	0.00935313	0.00832651	0.264056
cg18630390	-0.0203028	0.0249905	0.418519	0.0127179	0.0141145	0.36977	0.0172331	0.0203312	0.398717
cg18630422	0.0107477	0.0130354	0.41166	0.0101971	0.00736235	0.169188	-0.0108344	0.0106051	0.309472
cg18630485	-0.0110143	0.00905439	0.226733	0.00448762	0.00511388	0.382341	0.00494717	0.00736626	0.503419
cg18630503	-0.0366327	0.0177868	0.0420932	0.0165444	0.0100459	0.102786	0.033319	0.0144706	0.0234198
cg18630511	-0.00753565	0.00584732	0.200524	0.00196906	0.00330254	0.5524	0.0043037	0.00475713	0.367851
cg18630552	-0.00164566	0.00324142	0.612807	-0.00142244	0.00183074	0.439043	-0.000368702	0.00263708	0.889094
cg18630644	-0.0525186	0.0305134	0.0883765	0.0132151	0.0172338	0.445038	0.026216	0.0248244	0.293538
cg18630751	0.0172731	0.0334279	0.606511	-0.0262143	0.0188799	0.168141	-0.00744421	0.0271955	0.784869
cg18630756	-0.0156267	0.026506	0.556847	-0.0168423	0.0149705	0.263324	0.000865186	0.0215641	0.968078
cg18630794	0.00108003	0.00979659	0.91244	-0.00625512	0.00553307	0.261026	-0.000311743	0.00797008	0.968879
cg18630806	-0.00122749	0.0120331	0.918958	-0.00601139	0.00679625	0.378583	-0.00909428	0.00978963	0.355187
cg18630811	-0.00378284	0.00887571	0.670896	-0.00105635	0.00501296	0.83354	0.00500039	0.0072209	0.490268
cg18630855	0.00268655	0.00474841	0.572838	-0.00286261	0.00268188	0.288418	-0.00273914	0.0038631	0.479976
cg18630857	-0.0031219	0.00465381	0.503909	0.00315431	0.00262845	0.233007	-0.00066851	0.00378614	0.860212
cg18631037	-0.00622452	0.013976	0.657034	0.00691466	0.0078936	0.383181	0.00490633	0.0113703	0.66705
cg18631130	0.00244004	0.00335421	0.468682	0.00219117	0.00189444	0.250235	-0.00323908	0.00272884	0.238105
cg18631148	0.0111927	0.0102826	0.279039	-0.000193446	0.00580757	0.973496	-0.0106567	0.00836549	0.205716
cg18631201	0.00762557	0.00473132	0.110239	-0.00054692	0.00267223	0.838256	-0.00747135	0.0038492	0.0551296
cg18631216	-0.0214417	0.0113546	0.0619343	0.00921093	0.00641304	0.154107	0.0205374	0.00923764	0.0284979
cg18631301	0.0171852	0.0237885	0.471757	0.00404386	0.0134356	0.764067	-0.00799065	0.0193533	0.680594
cg18631313	-0.00905959	0.0109958	0.411988	-0.00163396	0.00621036	0.793024	0.00648435	0.00894568	0.470266
cg18631330	0.0326484	0.0360196	0.366943	-0.00840645	0.0203437	0.680347	-0.0178057	0.029304	0.544844
cg18631376	0.00283393	0.0145154	0.845612	0.000298548	0.00819824	0.971025	-0.0101736	0.0118091	0.391065
cg18631465	0.00707854	0.00974434	0.469309	0.00184936	0.00550356	0.737567	-0.003444	0.00792758	0.664929
cg18631466	0.0235346	0.0270507	0.386416	-0.00526253	0.0152781	0.731247	-0.0138828	0.0220073	0.52962
cg18631471	-0.0371451	0.0341415	0.279275	0.0279632	0.0192829	0.15021	0.0380051	0.027776	0.174356
cg18631484	0.0230941	0.0348698	0.509336	-0.0260249	0.0196943	0.189431	-0.0252988	0.0283686	0.37469
cg18631491	-0.00439959	0.0106328	0.679942	0.00857501	0.00600535	0.156501	-0.00464553	0.00865038	0.592463
cg18631512	0.0476451	0.0357875	0.186169	-0.0511777	0.0202126	0.0129315	-0.0263731	0.0291152	0.367253
cg18631513	0.00444681	0.00866505	0.608973	-0.00302517	0.00489398	0.537916	-0.0100342	0.00704951	0.1578
cg18631598	-0.00419096	0.0258898	0.871736	-0.00240491	0.0146224	0.869702	0.00666171	0.0210628	0.752464
cg18631692	-0.0530325	0.0353325	0.136582	0.0119365	0.0199556	0.55112	0.0471707	0.028745	0.104003
cg18631743	0.0576909	0.0170926	0.00105825	-0.00703638	0.0096538	0.467819	-0.0367498	0.0139058	0.00957409
cg18631798	0.0409999	0.0438493	0.352078	-0.00984963	0.0247659	0.691709	-0.0144253	0.0356739	0.686826
cg18631905	0.00596362	0.0233787	0.79919	-0.00136377	0.0132042	0.917949	0.00373778	0.0190199	0.84461
cg18631913	-0.0116262	0.00810294	0.154526	0.00383529	0.00457651	0.404048	0.0105735	0.00659221	0.111947
cg18631920	-0.000894627	0.0030943	0.773099	0.000474515	0.00174764	0.786565	0.00104649	0.00251739	0.678534
cg18631946	0.0356434	0.0187767	0.0606014	-0.00604602	0.010605	0.569907	-0.0152569	0.0152759	0.320372
cg18631948	0.00163056	0.00238155	0.495173	0.000312655	0.00134509	0.816679	-0.000119955	0.00193752	0.950759
cg18631996	-0.00204138	0.0217882	0.925545	-0.0053889	0.0123059	0.662413	-0.00319372	0.0177259	0.857389
cg18632018	-0.0231044	0.0215702	0.286745	0.011525	0.0121828	0.34647	0.00503805	0.0175486	0.774649
cg18632100	0.0114595	0.00660735	0.085998	-0.00187481	0.0037318	0.616523	-0.00578075	0.00537545	0.284838
cg18632102	0.00159135	0.00462238	0.73138	-0.00398547	0.0026107	0.130084	0.000909352	0.00376057	0.809431
cg18632152	0.0141472	0.0126909	0.267683	-0.00194116	0.00716775	0.7871	-0.0221198	0.0103248	0.0346386
cg18632189	-0.0164854	0.0201066	0.414265	0.00949128	0.0113561	0.40531	0.00863019	0.0163579	0.59898
cg18632220	-0.00217263	0.009826	0.825466	0.000288128	0.00554968	0.9587	0.00147026	0.00799401	0.854456
cg18632254	-0.00840783	0.00330687	0.0125708	0.00150103	0.0018677	0.423527	0.00660697	0.00269032	0.0158166
cg18632291	0.0102493	0.012389	0.41008	0.000437133	0.00699722	0.950314	-0.0044526	0.0100791	0.659633
cg18632371	-0.0261062	0.0355858	0.464936	0.0103912	0.0200987	0.606315	0.0210888	0.0289511	0.468087
cg18632412	-0.015073	0.0105412	0.155923	0.00885168	0.00595361	0.140285	0.00845659	0.00857586	0.326516
cg18632491	0.00745661	0.00595301	0.21334	-0.00087779	0.00336223	0.794584	-0.0035937	0.00484312	0.459849
cg18632516	0.0241811	0.0294082	0.412927	-0.0164945	0.0166096	0.323122	-0.0272582	0.0239253	0.257353
cg18632527	0.00703462	0.00703733	0.319959	-0.00181446	0.00397465	0.649035	-0.00617831	0.00572527	0.283178
cg18632581	-0.0138823	0.0337648	0.681862	0.0137095	0.0190702	0.473915	0.0140823	0.0274696	0.609348
cg18632602	0.00142804	0.00483779	0.768478	-0.00207247	0.00273236	0.449977	0.000368522	0.00393582	0.925592
cg18632612	-0.0031181	0.0376258	0.934123	-0.0109017	0.0212509	0.609106	-0.00622699	0.0306107	0.839224
cg18632631	0.0258505	0.0290184	0.375201	-0.00273313	0.0163895	0.867901	-0.00643917	0.0236081	0.785618
cg18632634	0.0087511	0.0217331	0.688074	-0.00993627	0.0122748	0.420196	-0.00467009	0.0176811	0.792236
cg18632637	-0.012725	0.0284083	0.655191	0.00826765	0.0160449	0.607515	0.0037834	0.0231117	0.870304
cg18632712	0.00364016	0.00617439	0.556844	-0.00363829	0.00348727	0.299373	-0.00537273	0.00502322	0.287436
cg18632724	-0.00833664	0.0432306	0.847483	-0.0150845	0.0244165	0.538139	-0.00684264	0.0351706	0.846143
cg18632745	0.00779126	0.0129041	0.547383	0.0025608	0.00728815	0.726069	-0.0101378	0.0104982	0.336588
cg18632774	-0.0511112	0.0268994	0.0603612	0.024972	0.0151927	0.103445	0.0211251	0.0218842	0.336763
cg18632806	0.0152632	0.0133627	0.256142	0.000826352	0.00754719	0.913037	-0.0151706	0.0108713	0.166029
cg18632843	-0.004328	0.00560009	0.441474	0.00533563	0.00316291	0.0947958	0.00520817	0.00455599	0.255762
cg18632848	0.00739801	0.00967778	0.446446	0.00224067	0.00546596	0.682751	-0.00486417	0.00787342	0.538143
cg18632993	0.0110297	0.0104181	0.292338	0.00277711	0.00588411	0.637999	-0.0122967	0.00847574	0.150026
cg18633002	0.00151881	0.0186271	0.935181	-0.00767163	0.0105205	0.467614	0.0124772	0.0151542	0.412309
cg18633060	-0.0215739	0.0206888	0.299616	-0.0164639	0.011685	0.162005	0.018855	0.0168315	0.265358
cg18633141	0.00428419	0.0245929	0.862064	0.00289649	0.01389	0.835247	-0.00368338	0.0200077	0.854317
cg18633154	0.0187515	0.0398021	0.638603	0.00777913	0.02248	0.73005	-0.00257323	0.0323813	0.936824
cg18633178	0.000763892	0.00218305	0.72715	-8.96819e-05	0.00123298	0.942164	-0.000252061	0.00177603	0.887432
cg18633191	0.0101397	0.0136917	0.460722	-0.0113544	0.00773301	0.145225	0.00168359	0.011139	0.880173
cg18633197	0.00231707	0.0195459	0.905878	0.00928744	0.0110394	0.402229	-0.00424304	0.0159017	0.790161
cg18633230	-0.0233949	0.0265287	0.380005	-0.00558478	0.0149833	0.710151	0.0222241	0.0215826	0.305675
cg18633340	-0.0262671	0.0132187	0.0497013	0.00966975	0.00746587	0.198296	0.0219122	0.0107542	0.0442902
cg18633362	-0.0136395	0.0136814	0.321251	0.0111967	0.00772719	0.150531	0.00944568	0.0111306	0.398159
cg18633432	0.00571579	0.00437104	0.194052	-0.00317977	0.00246875	0.200776	-0.00376169	0.00355609	0.292741
cg18633471	0.0154077	0.00905322	0.0919442	-0.006631	0.00511322	0.197733	-0.0139829	0.00736531	0.0605751
cg18633518	-0.0160774	0.00850161	0.0615644	0.00200907	0.00480167	0.676563	0.0121346	0.00691654	0.0824822
cg18633561	0.0165836	0.0182527	0.365813	-0.00705257	0.0103091	0.495518	0.00241473	0.0148496	0.871159
cg18633568	-0.0203062	0.0236437	0.392525	0.0118502	0.0133539	0.377038	0.0141694	0.0192355	0.463109
cg18633582	-0.00549461	0.0168093	0.744457	-0.00798104	0.00949381	0.402587	-0.0128624	0.0136753	0.349246
cg18633587	-0.0455539	0.0225181	0.0457983	0.030882	0.0127181	0.0169987	0.0298217	0.0183198	0.10677
cg18633600	0.0278468	0.0148452	0.0636564	-0.0142189	0.00838448	0.0930871	-0.0146952	0.0120774	0.226619
cg18633672	0.0057156	0.00634031	0.369549	-0.00210385	0.00358098	0.558214	-0.00322431	0.00515821	0.533369
cg18633684	0.00700963	0.0120205	0.56114	0.00183079	0.00678914	0.787985	-0.00681635	0.00977938	0.487445
cg18633693	0.0162385	0.0141981	0.25553	-0.0191323	0.008019	0.0189603	-0.0177962	0.0115509	0.12662
cg18633711	0.0156762	0.0339838	0.645616	0.00214311	0.0191939	0.911325	0.00272275	0.0276478	0.921752
cg18633728	0.0192766	0.0214704	0.371481	-0.00184802	0.0121264	0.879187	-0.0070008	0.0174674	0.689445
cg18633736	-0.00144102	0.00440603	0.744323	-0.00113403	0.0024885	0.649608	0.00671241	0.00358455	0.0641059
cg18633745	0.0200895	0.0329728	0.543754	-0.0346599	0.0186229	0.0657215	-0.0204951	0.0268253	0.44669
cg18633784	0.0129304	0.00748916	0.0873993	-0.00345652	0.00422984	0.41581	-0.0129855	0.00609286	0.0355694
cg18633802	-0.026021	0.0157321	0.101325	0.0024823	0.00888541	0.780551	0.00844127	0.0127989	0.511103
cg18633840	-0.00357042	0.011834	0.763514	0.00434299	0.0066838	0.517356	0.0124582	0.00962765	0.198706
cg18633926	-0.00286568	0.00895396	0.749614	-0.00231099	0.00505716	0.648701	0.00136174	0.00728456	0.852098
cg18633990	-0.0093745	0.0248719	0.707054	-0.00501469	0.0140475	0.721874	-0.00685512	0.0202347	0.7355
cg18634030	0.0338514	0.0247003	0.173668	-0.0169262	0.0139506	0.227935	0.000208236	0.0200951	0.991753
cg18634060	-0.0227014	0.00755496	0.00337391	0.00663412	0.00426701	0.12323	0.0142069	0.00614639	0.0229038
cg18634175	0.0101164	0.0498717	0.839674	0.00348374	0.0281673	0.901822	0.0123097	0.0405735	0.762234
cg18634201	-0.0229497	0.0110749	0.0408711	0.0118977	0.00625508	0.0600955	0.0103428	0.0090101	0.253799
cg18634211	0.0252328	0.0286651	0.380871	-0.00396711	0.0161899	0.806941	-0.0119314	0.0233207	0.610064
cg18634249	-0.0021587	0.00690984	0.755393	0.00313145	0.00390264	0.424268	0.00331322	0.00562155	0.556964
cg18634269	-0.0092836	0.0225077	0.6809	-0.00439953	0.0127122	0.73002	-0.00132409	0.0183113	0.942503
cg18634279	0.0134026	0.0158722	0.4005	0.00215971	0.00896453	0.810123	-0.00270546	0.0129129	0.834481
cg18634301	-0.0151776	0.032101	0.637402	-0.00596582	0.0181305	0.742821	-0.00549069	0.026116	0.833915
cg18634314	0.0243044	0.0191037	0.206301	0.00130955	0.0107897	0.903646	-0.00891877	0.015542	0.567383
cg18634334	0.00887403	0.0147404	0.54855	0.00759335	0.00832529	0.363964	0.00281519	0.0119921	0.81489
cg18634342	-0.000777514	0.00382521	0.839353	0.00093149	0.00216046	0.667304	-7.00199e-05	0.00311203	0.982095
cg18634398	0.0116784	0.0291392	0.689456	-0.00619991	0.0164577	0.707198	-0.000856581	0.0237064	0.97125
cg18634409	0.00818263	0.0207468	0.694139	0.00594758	0.0117177	0.612893	0.00285653	0.0168787	0.865957
cg18634443	0.0145586	0.0183602	0.429728	-0.00536778	0.0103698	0.605878	0.00328315	0.0149371	0.826485
cg18634464	-0.00413252	0.0231359	0.858605	-0.00173488	0.013067	0.894649	-0.00966022	0.0188224	0.608945
cg18634479	-0.00302476	0.0414912	0.942033	-0.0165241	0.023434	0.4824	-0.0127588	0.0337555	0.706265
cg18634499	-0.00408655	0.00361842	0.261497	0.00193931	0.00204367	0.344989	-0.000278606	0.00294379	0.924793
cg18634506	0.000202944	0.0298882	0.994596	-0.0120013	0.0168807	0.478804	-0.000919459	0.0243158	0.969913
cg18634516	0.0282205	0.0136439	0.041239	-0.00444013	0.00770599	0.565807	-0.0180007	0.0111001	0.108086
cg18634538	-0.0122432	0.0274286	0.656318	-0.0225874	0.0154915	0.148025	0.0149342	0.0223147	0.504908
cg18634560	-0.0120546	0.0113324	0.290066	-0.00276769	0.00640051	0.666388	0.0134577	0.00921958	0.147575
cg18634637	-0.00194413	0.0275703	0.943927	-0.0183273	0.0155716	0.242058	-0.00184331	0.02243	0.934671
cg18634665	0.00128933	0.00479363	0.78852	-0.00247996	0.00270742	0.361922	-0.00100622	0.00389989	0.796939
cg18634690	-0.013439	0.0189744	0.480458	0.00686677	0.0107166	0.523176	0.0165793	0.0154367	0.285452
cg18634709	0.00509068	0.0456418	0.91142	0.0248184	0.0257783	0.338036	-0.000422126	0.0371322	0.990953
cg18634758	0.00890655	0.0466416	0.848954	0.00282818	0.026343	0.914723	0.0128547	0.0379456	0.735511
cg18634760	-0.00441658	0.0181025	0.807759	-0.00418382	0.0102242	0.68328	-0.00850645	0.0147274	0.564863
cg18634762	0.000973547	0.00419463	0.816949	-0.000729986	0.00236911	0.75864	-0.00295363	0.00341257	0.388871
cg18634782	-0.00749622	0.00406283	0.0680467	0.00370225	0.00229467	0.10987	0.0039522	0.00330534	0.234699
cg18634806	0.00831446	0.013594	0.542201	-0.00398885	0.00767783	0.604564	0.00139961	0.0110595	0.899554
cg18634848	-0.00206217	0.0033207	0.536039	-0.00115084	0.00187552	0.540894	-0.00100893	0.00270158	0.709615
cg18634852	0.0398687	0.0211538	0.0624326	-0.01511	0.0119476	0.208981	-0.0233414	0.0172098	0.178125
cg18634868	-0.00754047	0.0236252	0.750277	0.00909894	0.0133434	0.496907	0.00988095	0.0192205	0.60835
cg18635050	-0.020029	0.0183396	0.27746	-0.0109925	0.0103581	0.291187	0.0243106	0.0149203	0.106447
cg18635064	0.0125329	0.0078462	0.113414	-0.00486197	0.0044315	0.275269	-0.00367058	0.00638333	0.566591
cg18635110	-0.00325782	0.00288787	0.26203	1.95634e-05	0.00163105	0.990455	0.00202299	0.00234944	0.391312
cg18635169	0.00214984	0.0360709	0.952595	0.0122676	0.0203727	0.54846	-0.011633	0.0293457	0.692662
cg18635207	0.0191252	0.0123872	0.125824	-0.0130254	0.00699623	0.0656318	-0.0192649	0.0100777	0.0588443
cg18635246	0.0173517	0.0159205	0.278431	-0.00097283	0.0089918	0.914066	-0.0172867	0.0129522	0.185083
cg18635253	0.00903533	0.0325766	0.782091	-0.0254436	0.0183991	0.169848	-0.0132369	0.0265029	0.61858
cg18635278	-0.0249353	0.0436287	0.568945	-0.00215534	0.0246413	0.930477	-0.000429032	0.0354944	0.990381
cg18635284	0.0125172	0.0164801	0.449356	0.00110191	0.00930789	0.906005	-0.00927648	0.0134075	0.490644
cg18635314	0.00139764	0.00806627	0.862796	0.000641334	0.00455579	0.888338	-0.00451668	0.00656237	0.492909
cg18635361	0.0170564	0.0198227	0.391641	-0.00284463	0.0111958	0.799965	0.0017864	0.0161269	0.912024
cg18635429	-0.00245151	0.00947156	0.79631	0.00304789	0.00534949	0.570149	0.00353224	0.00770565	0.647683
cg18635432	-0.0306127	0.0233604	0.193105	0.0169185	0.0131938	0.20276	0.0204923	0.019005	0.283566
cg18635497	-0.00181892	0.0436677	0.966859	-0.0126213	0.0246633	0.609983	-0.00991925	0.0355262	0.780672
cg18635552	0.00794511	0.00832554	0.342277	-0.000827901	0.00470222	0.860606	0.000851697	0.0067733	0.900193
cg18635614	0.068446	0.0313871	0.0315984	-0.0405913	0.0177273	0.02418	-0.0442385	0.0255352	0.0863397
cg18635631	-0.00238884	0.00994838	0.810736	0.0134645	0.0056188	0.0184577	0.00492309	0.00809357	0.544415
cg18635645	0.00821381	0.00604808	0.177555	-0.00467406	0.00341593	0.174343	-0.00619886	0.00492046	0.210729
cg18635657	0.00572599	0.0146553	0.696859	-0.00521106	0.00827724	0.530444	-0.000323992	0.0119229	0.978376
cg18635670	-0.0177906	0.0283508	0.53178	0.0116174	0.0160124	0.469859	0.0175754	0.023065	0.447894
cg18635723	-0.00278311	0.0121524	0.819332	0.00413562	0.0068636	0.548204	0.00110037	0.00988664	0.911608
cg18635765	-0.0331251	0.0231373	0.155419	-0.0026456	0.0130678	0.839984	0.0301303	0.0188235	0.112668
cg18635791	-0.00252278	0.0301963	0.933588	0.00141531	0.0170547	0.934031	0.0020279	0.0245664	0.93438
cg18635968	-0.0195714	0.0320761	0.543172	0.00610524	0.0181164	0.736837	-0.0138749	0.0260957	0.596142
cg18635970	0.0267782	0.0174891	0.128957	-0.0187863	0.00987774	0.0601238	-0.0110114	0.0142283	0.44085
cg18636003	0.0154544	0.040512	0.703674	-0.0155045	0.022881	0.499613	-0.00267138	0.0329588	0.935566
cg18636012	0.00129852	0.0026374	0.623574	0.000446678	0.00148959	0.764914	-0.00188351	0.00214567	0.382189
cg18636023	0.058364	0.0264769	0.0298407	-0.00991393	0.014954	0.508912	-0.0241273	0.0215404	0.265411
cg18636060	-0.017364	0.0164529	0.293849	-0.000160279	0.00929252	0.986274	0.0192881	0.0133854	0.152777
cg18636178	0.0101697	0.0169349	0.549548	-0.00793859	0.00956474	0.408565	-0.00220906	0.0137775	0.872944
cg18636319	-0.00392389	0.0198537	0.843736	0.00399159	0.0112133	0.722628	0.00683151	0.0161521	0.67326
cg18636485	-0.0127806	0.0261638	0.626297	-0.00624927	0.0147772	0.673295	0.0139424	0.0212857	0.513995
cg18636509	-0.023522	0.0165835	0.159247	0.0124376	0.0093663	0.187291	0.00829646	0.0134916	0.540024
cg18636558	-0.0104019	0.0195844	0.596528	0.0202437	0.0110612	0.0702661	0.009708	0.015933	0.543735
cg18636634	-0.0270852	0.0122922	0.0299061	0.000419488	0.0069426	0.951942	0.00685237	0.0100004	0.494831
cg18636641	-0.0109374	0.0246856	0.658693	0.0142674	0.0139423	0.308676	0.0168647	0.0200831	0.403095
cg18636647	-0.00140891	0.0207663	0.946047	-0.000391706	0.0117287	0.973426	0.00252844	0.0168946	0.88134
cg18636679	-0.0124785	0.0184499	0.500415	0.0100326	0.0104204	0.338026	0.0140852	0.01501	0.350354
cg18636698	0.0268885	0.0323979	0.408586	0.00231457	0.0182982	0.899602	-0.0189713	0.0263575	0.47338
cg18636716	-0.00801667	0.00934688	0.39316	0.00576283	0.00527907	0.277669	0.00412083	0.00760422	0.589108
cg18636728	0.0100143	0.0101147	0.324577	-0.00540623	0.00571273	0.346299	-0.00740171	0.00822887	0.370601
cg18636739	-0.0371348	0.028522	0.195978	0.0335604	0.0161091	0.0398246	0.045021	0.0232043	0.0552292
cg18636829	-0.00587916	0.00992519	0.554982	0.00643862	0.0056057	0.253523	0.00843872	0.00807471	0.298556
cg18637126	0.00228559	0.0031343	0.467608	0.00133808	0.00177024	0.451537	-0.00210379	0.00254993	0.411354
cg18637184	0.0105654	0.0151682	0.487731	0.0123909	0.00856692	0.151265	-0.0156026	0.0123402	0.209094
cg18637203	0.0706559	0.0303558	0.0219909	-0.0291773	0.0171448	0.0919605	-0.0315021	0.0246962	0.205117
cg18637232	-0.00122136	0.0181956	0.94662	0.0101752	0.0102768	0.324554	0.00517212	0.0148031	0.727543
cg18637238	0.00787576	0.0133012	0.55514	-0.00408603	0.00751244	0.587744	-0.00197174	0.0108213	0.855794
cg18637244	0.0095995	0.00436672	0.0302792	-0.00291315	0.00246631	0.24039	-0.0039885	0.00355258	0.264306
cg18637291	0.017822	0.00743302	0.0183936	-0.000574375	0.00419814	0.891456	-0.0107542	0.00604719	0.0784438
cg18637339	0.0015192	0.00407099	0.709823	-0.00261562	0.00229928	0.258068	0.00156074	0.00331198	0.638517
cg18637355	-0.00365668	0.0151883	0.810247	0.00164284	0.0085783	0.848522	0.00725901	0.0123566	0.558245
cg18637380	-0.0461947	0.0284102	0.107163	0.00620338	0.0160459	0.69989	0.0114364	0.0231133	0.621852
cg18637383	-0.0179866	0.0375184	0.632717	-0.0164766	0.0211902	0.438702	0.000173377	0.0305233	0.995479
cg18637466	0.00370023	0.0138844	0.790412	-0.00256082	0.00784185	0.744698	-0.00252652	0.0112958	0.82348
cg18637476	-0.010073	0.022976	0.662053	0.00636743	0.0129768	0.62475	0.0219095	0.0186923	0.243994
cg18637486	0.00163686	0.0319462	0.95924	0.00559504	0.0180431	0.757148	0.00759952	0.0259901	0.770598
cg18637510	-0.0401349	0.0340529	0.241409	0.00231452	0.0192329	0.904459	0.0364836	0.027704	0.190941
cg18637567	0.0238323	0.0203815	0.245114	-0.00676118	0.0115114	0.558321	-0.0141934	0.0165815	0.394099
cg18637574	-0.00981842	0.00337757	0.00451354	0.00312783	0.00190764	0.104288	0.00600839	0.00274785	0.0311533
cg18637660	-0.0122918	0.0161732	0.449073	0.00358984	0.00913453	0.695176	0.00568909	0.0131578	0.66642
cg18637698	-0.0150608	0.0196095	0.444311	0.00400266	0.0110753	0.718577	0.023724	0.0159534	0.140205
cg18637746	0.0253782	0.0379487	0.505226	0.00355294	0.0214332	0.868681	-0.00978093	0.0308734	0.752063
cg18637761	-0.00973908	0.012755	0.446969	0.000471572	0.00720395	0.947941	0.00411804	0.0103769	0.692343
cg18637843	0.0183945	0.0307577	0.551191	0.0046284	0.0173718	0.790467	-0.0130748	0.0250232	0.602497
cg18637847	-0.00387622	0.00742431	0.60278	0.00529322	0.00419322	0.209826	0.00191003	0.0060401	0.752504
cg18637858	0.00449497	0.0352094	0.898677	-0.00255685	0.0198861	0.897958	-0.00982031	0.0286448	0.732461
cg18637901	-0.0118546	0.0182786	0.518145	0.00111857	0.0103237	0.91394	-0.00466704	0.0148707	0.754308
cg18637935	-0.0242791	0.0353699	0.49406	-0.00946905	0.0199767	0.636551	-1.48814e-05	0.0287754	0.999588
cg18637978	0.000763739	0.00281915	0.787029	-0.00181867	0.00159224	0.256151	-0.000428161	0.00229354	0.852296
cg18637996	-0.00112488	0.00486637	0.817677	-0.0019952	0.0027485	0.469616	0.000691681	0.00395907	0.86167
cg18638005	0.0225795	0.0180403	0.21369	-0.00574466	0.0101891	0.574174	-0.00996423	0.0146768	0.498795
cg18638018	0.00525452	0.00555054	0.346137	0.000878902	0.00313492	0.779793	-0.000231543	0.00451568	0.959211
cg18638023	0.0314762	0.0207865	0.133178	-0.0042009	0.0117401	0.721244	-0.0153464	0.016911	0.366379
cg18638035	-0.00911069	0.0106017	0.39224	0.00276546	0.00598781	0.645214	0.00552536	0.00862512	0.523269
cg18638056	0.0150032	0.018245	0.412894	0.00692043	0.0103047	0.503432	-0.0209056	0.0148434	0.162174
cg18638065	-0.0400472	0.0195851	0.0435578	0.0105951	0.0110616	0.340506	0.0352821	0.0159336	0.0291243
cg18638118	0.0225929	0.0258268	0.383829	-0.0130686	0.0145869	0.372493	-0.0178182	0.0210116	0.398495
cg18638120	0.0178467	0.0171227	0.299846	-0.00763421	0.00967084	0.431781	-0.00835627	0.0139303	0.549983
cg18638180	0.0169657	0.044809	0.705786	-0.00258045	0.0253079	0.918995	0.00417128	0.0364546	0.909136
cg18638206	9.57882e-05	0.00474761	0.983944	0.000217846	0.00268143	0.935415	0.000774232	0.00386245	0.841543
cg18638251	-0.0473728	0.0291383	0.107206	0.0189989	0.0164572	0.251125	0.0288106	0.0237056	0.227153
cg18638253	0.00384142	0.00434777	0.379108	-0.00230316	0.0024556	0.350592	-0.00240564	0.00353716	0.498042
cg18638257	0.0482535	0.0320066	0.134872	-0.0419035	0.0180772	0.0225268	-0.0355767	0.0260392	0.17498
cg18638269	0.0628932	0.0315244	0.0488127	-0.0398383	0.0178049	0.0275186	-0.0547882	0.0256469	0.0351499
cg18638330	-0.0148585	0.0194251	0.446161	5.83039e-05	0.0109712	0.995771	0.0104115	0.0158034	0.511561
cg18638389	0.0163748	0.0102534	0.113482	-0.0102005	0.00579107	0.0812876	-0.00807626	0.00834172	0.33534
cg18638408	-0.0370081	0.0338639	0.27714	0.02868	0.0191262	0.136955	0.0292671	0.0275502	0.290702
cg18638433	0.000940754	0.00841234	0.911187	0.00285323	0.00475125	0.549544	-0.000708677	0.00684392	0.917739
cg18638434	-0.0127581	0.0245836	0.604952	0.0202264	0.0138847	0.148385	0.0148793	0.0200001	0.458681
cg18638510	-0.00204916	0.0215733	0.92452	-0.0075342	0.0121845	0.537784	0.00144229	0.0175511	0.934674
cg18638536	-0.00052772	0.0081694	0.948626	-0.000305834	0.00461404	0.947287	-0.00134432	0.00664627	0.840127
cg18638581	0.00658345	0.0338348	0.846127	-0.00526291	0.0191097	0.783585	-0.0183421	0.0275265	0.506757
cg18638598	-0.0104889	0.0240716	0.663987	-0.00684102	0.0135956	0.615966	0.004117	0.0195837	0.833927
cg18638763	-0.0226897	0.00857438	0.00948365	0.00443485	0.00484277	0.362037	0.0225378	0.00697575	0.00168073
cg18638769	0.00338778	0.0222903	0.879511	0.0114624	0.0125894	0.364806	-0.00933666	0.0181344	0.607811
cg18638793	0.00169195	0.00358756	0.63825	7.49955e-06	0.00202624	0.997054	-0.000245902	0.00291868	0.933029
cg18638840	-0.00027705	0.00364653	0.939593	0.00161337	0.00205954	0.435302	0.00057688	0.00296666	0.846223
cg18638855	0.021094	0.0407112	0.60553	-0.0126354	0.0229935	0.583899	-0.0238309	0.0331209	0.473537
cg18638857	-0.00362701	0.0164469	0.825918	0.0138135	0.00928911	0.140208	0.00702486	0.0133805	0.600763
cg18638867	-0.00193473	0.00326823	0.555226	0.00113087	0.00184588	0.541531	0.000405635	0.00265889	0.87906
cg18638914	0.00550028	0.0111698	0.623522	-0.00171189	0.00630867	0.786689	-0.00458505	0.00908729	0.615003
cg18638931	-0.0512773	0.0329077	0.122406	0.0265784	0.0185861	0.155893	0.032954	0.0267723	0.221307
cg18638981	-0.0157587	0.015291	0.305269	0.00440589	0.00863626	0.611085	0.0204688	0.0124401	0.103092
cg18638998	0.0608712	0.0308513	0.0513069	-0.022365	0.0174247	0.202335	-0.0590043	0.0250993	0.0207344
cg18639034	0.01034	0.0075895	0.176194	-0.00247733	0.00428652	0.564633	-0.0085527	0.00617449	0.169147
cg18639038	0.000925006	0.00251722	0.71406	-0.000621109	0.00142172	0.663165	-0.00119683	0.00204791	0.560283
cg18639052	0.00729677	0.00515963	0.160471	0.00329175	0.00291414	0.261411	-0.00349169	0.00419765	0.407533
cg18639097	-0.00261037	0.00632243	0.680601	0.00142843	0.00357088	0.690011	-0.00447963	0.00514366	0.385935
cg18639125	0.00960531	0.00822177	0.245529	-0.00795836	0.00464362	0.0897219	-0.00448265	0.00668888	0.504329
cg18639129	0.0264719	0.012766	0.0407367	-0.00433916	0.00721017	0.54869	-0.0218187	0.0103859	0.0382241
cg18639142	0.00491013	0.0156765	0.754783	-0.00408332	0.00885404	0.64569	-0.00869449	0.0127538	0.497024
cg18639180	0.00453004	0.00270316	0.0969595	-0.000955234	0.00152673	0.532985	-0.00407659	0.00219918	0.0667917
cg18639190	0.0143625	0.0366455	0.695961	-0.0170873	0.0206972	0.411045	-0.0164785	0.0298132	0.581711
cg18639220	-0.0103306	0.0479167	0.829752	-0.0137583	0.0270631	0.612331	-0.00836733	0.038983	0.830494
cg18639228	0.0145142	0.0114598	0.208324	-0.00404203	0.00647244	0.533751	-0.0113781	0.00932319	0.225239
cg18639238	-0.0305743	0.0270359	0.260865	-0.00533719	0.0152697	0.727443	0.0284482	0.0219952	0.198919
cg18639374	-0.00290529	0.0121082	0.810875	0.00309339	0.00683865	0.652024	-0.00503438	0.0098507	0.610453
cg18639405	-0.000875619	0.00255976	0.733031	0.00170341	0.00144574	0.241561	-0.000692604	0.00208251	0.740161
cg18639436	0.00271398	0.00949071	0.775511	0.000754453	0.00536031	0.888358	0.00124072	0.00772123	0.872668
cg18639463	-0.0227049	0.014845	0.12937	-0.00239414	0.00838438	0.775827	0.00774063	0.0120772	0.523066
cg18639495	-0.033248	0.0127953	0.0108089	0.00681484	0.00722672	0.347997	0.0134873	0.0104097	0.198141
cg18639499	-0.00194276	0.00391643	0.620967	0.00135318	0.00221198	0.542119	0.0056798	0.00318624	0.0777475
cg18639504	0.0322348	0.0332862	0.335221	-0.000915094	0.0187999	0.961277	-0.0309565	0.0270802	0.255764
cg18639524	-0.00847642	0.0277299	0.760498	-0.0176014	0.0156617	0.263823	0.00381204	0.0225599	0.866165
cg18639578	-0.017847	0.0142971	0.214897	0.0190817	0.00807491	0.0200983	0.00279893	0.0116315	0.810342
cg18639615	0.0243572	0.0183329	0.187065	-0.0180697	0.0103544	0.0840972	-0.0144297	0.0149149	0.335689
cg18639681	0.0526486	0.0401179	0.192468	-0.0178715	0.0226584	0.43217	-0.0529902	0.0326382	0.107681
cg18639729	-0.0097838	0.00966291	0.313787	0.00427227	0.00545757	0.435623	-0.000263567	0.00786133	0.973322
cg18639734	0.0109428	0.00937003	0.245702	0.00252086	0.00529215	0.634893	-0.00895562	0.00762305	0.242918
cg18639788	0.0139169	0.0133381	0.299333	-0.00659987	0.00753331	0.383122	-0.0170344	0.0108513	0.119685
cg18639861	0.00346336	0.00892946	0.698963	-0.00178821	0.00504332	0.723674	-0.00573001	0.00726462	0.432159
cg18639956	-0.00499974	0.0165913	0.763789	-0.00391629	0.00937071	0.676913	0.00886261	0.013498	0.512986
cg18639966	-0.0762416	0.0333459	0.0243843	0.0456738	0.0188336	0.0171342	0.0585173	0.0271288	0.0334497
cg18639983	0.00758338	0.0065497	0.249751	-0.00347606	0.00369924	0.349699	-0.00216485	0.00532856	0.685427
cg18639984	0.0103506	0.0154054	0.50324	-0.000254191	0.00870088	0.976753	-0.00241945	0.0125331	0.847324
cg18639989	0.00325786	0.00296164	0.274019	-0.00011376	0.00167272	0.945917	-0.00232506	0.00240947	0.336935
cg18640030	-0.0338731	0.0292629	0.249863	0.00594418	0.0165275	0.719881	0.0411314	0.023807	0.0871917
cg18640098	-0.000401514	0.0140856	0.977317	-0.00463873	0.00795546	0.561174	-0.00271274	0.0114594	0.813364
cg18640183	0.00604516	0.00394758	0.128903	-0.00335373	0.00222958	0.135746	-0.002784	0.00321158	0.388135
cg18640185	0.0020801	0.00316214	0.5122	-0.00141312	0.00178596	0.430716	-0.00039379	0.00257258	0.878656
cg18640234	-0.00148736	0.00642547	0.817425	0.0068996	0.00362907	0.0602134	0.000510989	0.00522748	0.92233
cg18640302	-0.00212876	0.00605525	0.725926	0.00596104	0.00341998	0.0844693	0.0016632	0.00492629	0.736374
cg18640314	0.00741208	0.0177865	0.677792	-0.0085525	0.0100458	0.396648	-0.00261676	0.0144704	0.85687
cg18640327	0.0268829	0.026233	0.307993	-0.015359	0.0148163	0.302459	-0.0169529	0.021342	0.428915
cg18640358	0.0101757	0.00790949	0.201294	0.00871202	0.00446724	0.0540093	-0.0100657	0.00643482	0.120981
cg18640444	0.00488688	0.0272025	0.8578	-0.0204299	0.0153638	0.18669	-0.000870133	0.0221308	0.968717
cg18640509	-0.000550927	0.00563133	0.922265	0.00143445	0.00318055	0.652981	-0.00221288	0.0045814	0.630163
cg18640514	-0.0335496	0.0365461	0.360868	-0.00351205	0.0206411	0.865244	0.0147087	0.0297323	0.621917
cg18640536	-0.0393836	0.0263348	0.137997	0.0252006	0.0148737	0.0933839	0.0196287	0.0214248	0.36183
cg18640564	-0.0149492	0.00892185	0.0970091	0.00834676	0.00503902	0.100834	0.00849756	0.00725844	0.244552
cg18640606	0.00414436	0.0169503	0.807354	0.0158073	0.00957343	0.101906	-0.0108991	0.01379	0.431225
cg18640608	0.00218693	0.00513564	0.671163	-0.000851719	0.00290059	0.769656	-0.000115582	0.00417814	0.977987
cg18640660	0.00923527	0.0152287	0.545625	-0.00224152	0.00860108	0.794941	-0.000217319	0.0123894	0.986041
cg18640718	0.0120053	0.011408	0.295222	-0.00213219	0.00644316	0.741409	-0.00559186	0.00928102	0.54823
cg18640744	0.00227991	0.00650581	0.726759	-0.00064608	0.00367445	0.86079	-0.00410302	0.00529285	0.440088
cg18640853	-0.00513548	0.0219567	0.815557	-0.0103107	0.012401	0.407749	-0.00565741	0.017863	0.752137
cg18640956	0.00410477	0.00437908	0.350878	-3.91172e-05	0.00247328	0.987413	-0.000423441	0.00356263	0.905633
cg18640964	-0.0141184	0.0291942	0.629746	-0.00225085	0.0164887	0.891699	0.00357138	0.0237511	0.880784
cg18640966	0.0082297	0.0138009	0.552339	-0.00573507	0.00779468	0.46363	-0.00496715	0.0112278	0.659177
cg18641050	-0.00439579	0.00473653	0.355656	-0.000294177	0.00267517	0.912661	0.00150995	0.00385344	0.696023
cg18641056	0.000911135	0.00900731	0.919634	0.00675146	0.00508729	0.187552	-0.00852637	0.00732796	0.247436
cg18641057	-0.0286297	0.0177071	0.109125	0.0120099	0.0100009	0.23269	0.0155701	0.0144057	0.282427
cg18641088	-0.0200723	0.0161068	0.21566	0.00385589	0.00909703	0.672595	0.00188447	0.0131038	0.885945
cg18641151	0.00362613	0.00663018	0.585682	-0.00259584	0.00374469	0.48982	-0.00286995	0.00539403	0.595888
cg18641329	0.000338115	0.018276	0.985277	0.00648159	0.0103222	0.531512	0.0057346	0.0148685	0.700565
cg18641359	0.0054383	0.0388148	0.888862	-0.0223979	0.0219224	0.309443	-0.00946016	0.0315781	0.765132
cg18641423	0.00354259	0.00863419	0.682483	0.000756667	0.00487655	0.877011	-0.00272523	0.0070244	0.698883
cg18641433	-0.00284181	0.0124043	0.819269	-0.000350815	0.00700586	0.960165	0.00170781	0.0100916	0.865963
cg18641453	-0.00611355	0.00739365	0.410322	0.00248297	0.0041759	0.553484	-0.000353263	0.00601515	0.953288
cg18641478	0.00324346	0.00242748	0.184597	0.000890171	0.00137103	0.517681	-0.00164952	0.00197489	0.40561
cg18641486	0.0071987	0.00383692	0.063608	-0.0036669	0.00216707	0.0938043	-0.00514236	0.00312155	0.102684
cg18641492	0.0158327	0.02661	0.553222	-0.0126712	0.0150292	0.401223	0.00731785	0.0216487	0.736066
cg18641573	-0.00062953	0.0199781	0.974926	-0.00345181	0.0112835	0.760318	0.0116591	0.0162533	0.474873
cg18641655	0.0483799	0.0315156	0.127978	-0.0441494	0.0177998	0.0148312	-0.0467422	0.0256397	0.0713464
cg18641697	-0.0119606	0.00642849	0.0658043	0.00256666	0.00363078	0.481295	0.00796007	0.00522994	0.131225
cg18641731	0.00388262	0.00551549	0.483135	-0.00438484	0.00311512	0.162415	-0.00125298	0.00448716	0.780651
cg18641851	0.0195473	0.0476647	0.682628	0.0046386	0.0269208	0.863553	-0.0134992	0.0387779	0.7285
cg18641876	0.0493379	0.0200894	0.0158127	-0.0229596	0.0113464	0.0457426	-0.0319459	0.0163439	0.0534785
cg18641908	-0.0530731	0.0317221	0.0975044	0.0280333	0.0179165	0.120885	0.0493197	0.0258078	0.0589213
cg18641937	-0.0101722	0.0136762	0.458785	0.0102633	0.00772425	0.187028	0.00838855	0.0111264	0.452696
cg18641946	0.00311542	0.0140815	0.825364	-0.00172512	0.00795314	0.828729	-0.00429176	0.0114561	0.708747
cg18642003	-0.00764068	0.0107715	0.479798	0.00534449	0.00608372	0.381827	0.00401962	0.00876326	0.647472
cg18642162	-0.0121736	0.00858122	0.159179	0.00638116	0.00484663	0.191038	0.00857961	0.00698131	0.222037
cg18642177	0.0054076	0.0102361	0.598493	-0.00751182	0.00578128	0.196877	-0.00235593	0.00832761	0.777846
cg18642179	0.0045192	0.0123359	0.714897	-0.00176545	0.00696724	0.800496	-0.000651851	0.0100359	0.948345
cg18642234	-0.0093468	0.0340099	0.784028	-0.0103584	0.0192086	0.590933	-0.00622464	0.027669	0.822472
cg18642271	0.00200102	0.009455	0.832831	-0.00570968	0.00534014	0.287606	-0.00272211	0.00769218	0.724189
cg18642361	-0.024274	0.0122027	0.0494637	-0.00325036	0.00689205	0.638253	0.0177561	0.00992762	0.0767759
cg18642369	0.0148316	0.0407531	0.716688	-0.0267637	0.0230171	0.247746	-0.027534	0.0331549	0.408296
cg18642425	-0.0196282	0.0320795	0.542047	0.0136117	0.0181184	0.454292	0.00678429	0.0260985	0.795449
cg18642459	-0.0157202	0.0429213	0.714964	-0.00140228	0.0242417	0.953989	0.00393134	0.0349189	0.91059
cg18642503	-0.00948028	0.017535	0.589976	-0.00419087	0.00990369	0.673104	0.00518363	0.0142657	0.717117
cg18642534	-0.0012924	0.00351121	0.713609	-0.00300459	0.00198312	0.13297	0.00277125	0.00285657	0.334369
cg18642567	-0.00178296	0.0191385	0.925966	-0.0104703	0.0108093	0.33511	0.00693833	0.0155702	0.656859
cg18642576	-0.000322168	0.0108559	0.976385	0.0083254	0.00613137	0.177634	0.00388094	0.00883191	0.661323
cg18642719	0.00351872	0.00906839	0.698842	-0.00246519	0.00512178	0.631366	-0.00420609	0.00737765	0.569906
cg18642720	-0.0367271	0.0157147	0.0214677	0.0110867	0.00887557	0.214593	0.018922	0.0127848	0.142071
cg18642835	-0.01183	0.0168672	0.48474	0.014996	0.00952654	0.11868	0.0110802	0.0137225	0.421364
cg18642900	-0.0229846	0.0132911	0.0868999	0.00719903	0.00750676	0.339916	0.00707813	0.0108131	0.514266
cg18642924	-0.0361178	0.0331761	0.27897	0.029561	0.0187377	0.117876	0.0278639	0.0269907	0.304447
cg18642942	-0.00395783	0.0109871	0.719453	0.00411628	0.00620544	0.508674	0.00027295	0.0089386	0.975702
cg18642960	-0.00354387	0.0170986	0.836236	0.00185521	0.00965719	0.848056	-0.00219962	0.0139107	0.874684
cg18643029	-0.000528659	0.0158105	0.973394	-0.000452096	0.00892971	0.959725	0.0118679	0.0128628	0.358454
cg18643053	0.00190174	0.0118371	0.872693	0.00190271	0.00668555	0.776551	0.000948162	0.00963017	0.92177
cg18643055	-0.0084262	0.0132468	0.526199	0.00641229	0.00748174	0.393504	0.00942699	0.010777	0.38386
cg18643092	-0.0160515	0.0219315	0.46598	0.0188056	0.0123868	0.132184	0.00657032	0.0178425	0.713489
cg18643132	-0.00423946	0.0174887	0.808968	0.00818176	0.00987752	0.409502	0.0024791	0.014228	0.862036
cg18643150	-0.0237508	0.0233325	0.311219	0.0175609	0.0131781	0.18576	0.0236946	0.0189823	0.214915
cg18643191	-0.0108541	0.0108768	0.320781	0.00156143	0.00614317	0.799894	0.00895094	0.0088489	0.314253
cg18643215	-0.00111315	0.0035578	0.755039	-0.00178477	0.00200943	0.376608	0.0043723	0.00289447	0.134116
cg18643249	-0.00214004	0.0108954	0.844691	-0.000657978	0.00615369	0.915068	0.00301153	0.00886405	0.734775
cg18643262	0.0387358	0.0183886	0.0377142	-0.023956	0.0103858	0.0231824	-0.0253714	0.0149602	0.0930745
cg18643267	-0.0214916	0.0112277	0.0585175	0.011414	0.00634136	0.0749477	0.00824658	0.00913439	0.368842
cg18643317	-0.0288761	0.0105481	0.00735184	0.000263579	0.00595754	0.964801	0.0306451	0.00858152	0.000552981
cg18643383	-0.00180761	0.011438	0.874755	0.00103427	0.00646015	0.873132	0.0051071	0.00930549	0.584373
cg18643385	0.00350646	0.0101829	0.731323	-0.00213532	0.00575126	0.711231	0.00108732	0.00828438	0.895847
cg18643421	0.0347779	0.02975	0.245237	-0.0120468	0.0168026	0.475103	-0.00709668	0.0242033	0.769981
cg18643445	0.000803266	0.00392976	0.83846	0.00100118	0.00221951	0.652927	-0.00296043	0.00319709	0.356732
cg18643460	5.56978e-05	0.00581547	0.992378	0.00241933	0.00328455	0.463138	-3.50353e-05	0.00473121	0.994107
cg18643563	0.0204093	0.0137016	0.139553	-0.00590368	0.0077386	0.447363	-0.0146057	0.011147	0.193164
cg18643762	-0.00304906	0.0106464	0.77518	0.000788005	0.00601302	0.896005	-0.00357119	0.00866142	0.681013
cg18643837	-0.00516214	0.0187771	0.783959	-0.0064565	0.0106052	0.544063	0.00278588	0.0152762	0.855672
cg18643902	-0.00732853	0.00348918	0.038265	0.00129538	0.00197068	0.51251	0.00337584	0.00283865	0.237218
cg18643912	0.00893976	0.012268	0.467919	0.00213094	0.00692891	0.759082	-0.0130619	0.00998072	0.193692
cg18643945	-0.0283516	0.0124561	0.025015	0.0158363	0.00703516	0.0266177	0.0135638	0.0101338	0.183838
cg18643958	0.00244208	0.00318573	0.445181	-0.000500118	0.00179928	0.781633	-0.00329005	0.00259177	0.207297
cg18643977	0.0145027	0.0294268	0.623229	0.00216325	0.0166201	0.896708	-0.0107537	0.0239403	0.654287
cg18644049	-0.000118782	0.0278445	0.996605	-0.0031866	0.0157264	0.839847	-0.00201968	0.0226531	0.929139
cg18644052	-0.018372	0.0214393	0.393573	0.00744573	0.0121088	0.540044	0.00157216	0.0174421	0.928363
cg18644089	-0.00945697	0.0284518	0.740308	-0.00636751	0.0160695	0.692783	0.0114229	0.0231472	0.622771
cg18644140	0.020227	0.00999527	0.0457276	-0.00796743	0.00564528	0.16131	-0.0140636	0.00813172	0.0868721
cg18644147	0.0203398	0.0333778	0.543682	0.00264891	0.0188516	0.888543	-0.0065842	0.0271548	0.808923
cg18644191	0.00932763	0.00674734	0.169987	-0.00596609	0.00381087	0.120678	-0.00598835	0.00548935	0.27799
cg18644227	-0.0107067	0.0354751	0.763438	-0.00750049	0.0200362	0.708954	-0.00993426	0.028861	0.731425
cg18644235	0.0120484	0.0158181	0.448078	0.000655612	0.008934	0.94165	-0.0144597	0.0128689	0.263923
cg18644243	0.00252482	0.00295872	0.395547	-0.00182112	0.00167107	0.278478	-0.000708384	0.00240709	0.769158
cg18644252	-0.0144158	0.0328556	0.6618	-0.0164597	0.0185567	0.377252	0.00892125	0.0267299	0.739277
cg18644289	0.0116526	0.0197442	0.556429	-0.0133019	0.0111514	0.23581	-0.00671207	0.016063	0.676965
cg18644480	0.0180449	0.0220167	0.414433	-0.00164303	0.012435	0.895152	-0.0239434	0.0179119	0.184405
cg18644525	-0.00301036	0.00804477	0.709064	0.00486658	0.00454365	0.286767	-0.00699914	0.00654488	0.287513
cg18644543	-0.000457996	0.00268095	0.864707	0.000402381	0.00151419	0.790997	0.000552369	0.0021811	0.800604
cg18644618	3.27325e-06	0.00771511	0.999662	3.97243e-05	0.00435746	0.992745	-0.00130476	0.00627668	0.835758
cg18644653	0.0131843	0.0334599	0.694412	0.00443417	0.018898	0.81498	-0.0101594	0.0272215	0.709798
cg18644658	0.0157396	0.015482	0.311829	-0.00321584	0.00874418	0.713839	-0.0132195	0.0125955	0.296512
cg18644675	0.0147139	0.00788444	0.0650044	-0.00558592	0.00445309	0.212684	-0.00633375	0.00641444	0.325868
cg18644676	-0.0028784	0.00868496	0.741033	0.00981105	0.00490523	0.0482543	-0.00179623	0.00706571	0.79986
cg18644703	-0.000327864	0.0250393	0.989579	-0.0183441	0.0141421	0.197633	0.00626279	0.0203709	0.759162
cg18644710	0.00334453	0.00450462	0.459581	-0.00235334	0.00254419	0.357245	0.000143528	0.00366476	0.968839
cg18644727	0.0131901	0.0162212	0.418109	0.0105908	0.00916167	0.250497	-0.0157386	0.0131969	0.235905
cg18644782	-0.0505369	0.0238501	0.0366235	0.0044626	0.0134704	0.741134	0.0334011	0.0194034	0.0883332
cg18644787	0.00092755	0.00283428	0.744168	-0.00113205	0.00160079	0.481131	-0.000481989	0.00230585	0.834859
cg18644834	0.00345737	0.00233589	0.142053	0.00153038	0.0013193	0.24887	-0.00247057	0.00190038	0.196638
cg18644892	-0.0109631	0.0195333	0.575907	0.00469158	0.0110323	0.671581	0.0215492	0.0158915	0.178207
cg18644897	0.00916131	0.0127739	0.474964	-0.00627093	0.00721466	0.386866	-0.00465821	0.0103923	0.654973
cg18645002	-0.0258472	0.0138646	0.0652788	0.00962496	0.00783068	0.221965	0.0201387	0.0112797	0.0772902
cg18645032	0.0137974	0.0152286	0.367148	-0.00687258	0.00860105	0.4262	-0.00730147	0.0123893	0.556993
cg18645035	-0.0227836	0.0124169	0.0695559	0.00731155	0.007013	0.299712	0.014736	0.0101018	0.147834
cg18645081	-0.01731	0.0300009	0.565273	-0.00610094	0.0169443	0.719579	0.0036389	0.0244074	0.881789
cg18645109	-0.0245828	0.0321962	0.446981	0.0113893	0.0181843	0.532557	0.0201335	0.0261935	0.443952
cg18645150	0.0247431	0.032215	0.444297	-0.0145993	0.0181949	0.424272	0.0020611	0.0262087	0.937478
cg18645194	0.00209331	0.0129209	0.871632	-0.00242495	0.00729767	0.740379	-0.00356236	0.0105119	0.735419
cg18645218	-0.0150778	0.0169717	0.376499	-0.00589533	0.00958556	0.539966	0.012051	0.0138075	0.384912
cg18645241	0.0716448	0.0298426	0.0182485	-0.0271855	0.016855	0.10998	-0.0518754	0.0242787	0.0351152
cg18645276	0.00831797	0.00353991	0.0207905	-8.08157e-06	0.00199932	0.996783	-0.00478573	0.00287992	0.0997568
cg18645295	0.0330531	0.0372297	0.376813	-0.0118511	0.0210271	0.574306	-0.0112589	0.0302884	0.710901
cg18645297	0.00461838	0.00879949	0.600876	-0.00406481	0.00496991	0.415408	-0.000471283	0.00715889	0.947646
cg18645335	-0.00707805	0.00505449	0.164567	0.000948342	0.00285475	0.74045	0.00328694	0.00411212	0.426033
cg18645361	-0.00120983	0.00980315	0.902033	0.0055445	0.00553677	0.319102	0.00610072	0.00797542	0.446145
cg18645366	-0.00881331	0.0201577	0.662915	-0.00224964	0.011385	0.843769	0.0143656	0.0163994	0.38318
cg18645398	-0.0115338	0.0257747	0.655513	-0.00788956	0.0145575	0.589076	0.0165447	0.0209692	0.432016
cg18645438	-0.00380705	0.00655602	0.562779	0.00159378	0.00370281	0.667832	0.00436993	0.00533369	0.4146
cg18645493	-0.00285313	0.0340509	0.933394	-0.01353	0.0192318	0.483399	-0.00878507	0.0277023	0.751824
cg18645527	-0.116386	0.0716954	0.107728	-0.00440221	0.0404932	0.913651	0.0446143	0.0583283	0.446179
cg18645560	0.0266935	0.0140262	0.0599597	-0.0133145	0.00792191	0.0960026	-0.0273734	0.0114111	0.0183387
cg18645625	0.0176822	0.0380002	0.642737	-0.0172133	0.0214624	0.424479	-0.0212426	0.0309154	0.493629
cg18645638	0.00895378	0.00829581	0.283097	-0.0027022	0.00468543	0.565449	-0.00601625	0.00674911	0.374891
cg18645642	0.0417785	0.0309407	0.180037	-0.0143459	0.0174752	0.413678	-0.027527	0.025172	0.27683
cg18645647	-0.00474616	0.0127988	0.711565	0.00600813	0.00722868	0.407909	0.0178759	0.0104125	0.089181
cg18645733	-0.0158979	0.0211888	0.454874	0.000512823	0.0119673	0.965907	0.0051396	0.0172383	0.76622
cg18645861	0.0171613	0.0122456	0.164247	0.00194488	0.00691627	0.779147	-0.0202226	0.00996251	0.04508
cg18645906	-0.0415692	0.0177727	0.0213693	0.0221131	0.0100379	0.0299411	0.0337715	0.0144591	0.021547
cg18645910	-0.0102517	0.0102053	0.317588	0.00609347	0.00576392	0.293031	0.00614698	0.00830262	0.460848
cg18645950	0.0185447	0.0252346	0.46416	-0.0129813	0.0142524	0.364628	-0.00486544	0.0205298	0.813156
cg18646036	0.00127902	0.0086757	0.883099	1.50631e-05	0.00489999	0.997553	0.000499247	0.00705817	0.943754
cg18646072	-0.00526153	0.0146562	0.720369	-0.00105892	0.00827773	0.898472	-0.00382901	0.0119236	0.748797
cg18646088	0.00357556	0.00378044	0.346574	-0.00119509	0.00213518	0.57695	0.00212149	0.00307561	0.491964
cg18646138	-0.0017716	0.0161621	0.912939	0.0174399	0.00912826	0.0589863	-0.000587918	0.0131488	0.964427
cg18646186	-0.00151274	0.0105303	0.886067	-0.0015932	0.00594744	0.789354	0.00105022	0.00856696	0.902683
cg18646193	-0.00587099	0.00321852	0.0711808	0.0018723	0.00181781	0.305555	0.0035362	0.00261845	0.179969
cg18646207	0.00514532	0.00458073	0.264074	0.00256341	0.00258717	0.324216	-0.00328494	0.00372668	0.380223
cg18646208	0.00713013	0.0188597	0.706202	0.00934133	0.0106519	0.382649	-0.0101939	0.0153434	0.508008
cg18646240	0.00600998	0.0304149	0.843767	-0.00335941	0.0171782	0.845357	0.00540083	0.0247442	0.827675
cg18646254	0.0205171	0.0200124	0.307784	-0.00805113	0.0113029	0.477967	-0.0304535	0.0162812	0.0644029
cg18646301	-0.0260946	0.0415873	0.531814	-0.00710175	0.0234883	0.763024	0.0111251	0.0338336	0.742996
cg18646340	0.0041882	0.00334104	0.212984	-0.00198198	0.001887	0.296149	-0.00157681	0.00271813	0.563173
cg18646347	0.0114313	0.0176267	0.518164	0.00439184	0.00995547	0.660078	-0.0176526	0.0143403	0.221277
cg18646365	0.00699368	0.0140686	0.620224	0.00271774	0.0079459	0.73306	-0.0093756	0.0114456	0.414693
cg18646416	0.0307928	0.0217989	0.160946	-0.0284914	0.0123119	0.022749	-0.020594	0.0177347	0.248369
cg18646441	-0.0216112	0.022869	0.346981	0.0135827	0.0129163	0.295572	0.0124064	0.0186052	0.506452
cg18646457	0.00155192	0.00332374	0.641595	0.00138978	0.00187723	0.460868	-0.00124238	0.00270405	0.646928
cg18646521	0.00516919	0.00523008	0.325411	-0.00246466	0.00295392	0.406103	-0.00438426	0.00425497	0.305365
cg18646546	0.0071689	0.0298708	0.810834	-0.00173787	0.0168709	0.918165	-0.0170583	0.0243016	0.484378
cg18646599	0.0019463	0.00347153	0.576319	-0.00132163	0.00196071	0.50186	0.000483552	0.00282429	0.86441
cg18646602	-0.0498701	0.0348256	0.155327	-0.0112343	0.0196693	0.5692	0.0371028	0.0283326	0.193412
cg18646605	-0.00386545	0.013972	0.782626	0.000753444	0.0078913	0.92413	-0.00343558	0.011367	0.763108
cg18646671	-0.0107988	0.0128307	0.40204	0.00196358	0.00724673	0.786991	0.00455393	0.0104385	0.663606
cg18646689	0.0290725	0.0331918	0.383231	0.00935473	0.0187466	0.618891	-0.0315189	0.0270035	0.245954
cg18646784	0.0185939	0.060698	0.76	0.0134919	0.0342819	0.694763	-0.00745263	0.0493813	0.880349
cg18646828	0.00437408	0.0150018	0.771231	-0.00101292	0.00847295	0.905087	-0.00610584	0.0122048	0.617999
cg18646851	-0.0468639	0.0307056	0.130173	0.0064563	0.0173424	0.710485	0.0200585	0.0249808	0.423943
cg18646864	-0.00973766	0.00835045	0.246395	0.000832573	0.0047163	0.860241	0.00441271	0.00679357	0.517508
cg18646979	-0.0178599	0.0219471	0.417748	0.0260263	0.0123956	0.0383301	0.0126245	0.0178552	0.481213
cg18646987	0.00563342	0.0225196	0.80299	-0.0165527	0.012719	0.196166	-0.000248424	0.018321	0.989209
cg18647039	0.0194061	0.0365874	0.597031	0.00818635	0.0206644	0.69285	-0.0167263	0.0297659	0.575449
cg18647048	0.00924072	0.0217425	0.671763	-0.00472492	0.0122801	0.701246	-0.00462762	0.0176888	0.794169
cg18647095	-0.0113619	0.00778936	0.14786	0.00653981	0.00439939	0.14035	0.00269491	0.00633709	0.671579
cg18647183	-0.00755481	0.0096367	0.434953	-0.00377099	0.00544276	0.490045	0.00815384	0.00784	0.300885
cg18647224	0.00743488	0.00387213	0.057753	-0.00389478	0.00218696	0.0780257	-0.00477974	0.0031502	0.132415
cg18647237	-0.0136272	0.0175411	0.439106	0.00578708	0.00990714	0.560473	0.0029813	0.0142707	0.834951
cg18647241	0.009411	0.0113957	0.410901	0.0020696	0.00643623	0.748475	-0.00854071	0.00927103	0.359195
cg18647259	0.030045	0.0231297	0.197	-0.0220494	0.0130636	0.0946193	-0.0150705	0.0188174	0.425138
cg18647268	0.00989458	0.041996	0.814229	0.00517854	0.0237191	0.827628	0.00776349	0.0341661	0.82072
cg18647275	-0.00201349	0.00446354	0.652916	0.00153544	0.00252099	0.543891	0.00261314	0.00363134	0.473479
cg18647382	0.0180575	0.0411542	0.661788	0.0276153	0.0232437	0.237674	-0.0284691	0.0334813	0.397231
cg18647449	-0.0179133	0.0155182	0.251167	-0.00097756	0.00876458	0.91142	0.0127067	0.0126249	0.316664
cg18647461	0.00584981	0.0112025	0.602717	0.00292054	0.0063271	0.645397	-0.000336958	0.00911385	0.970582
cg18647482	-0.000325871	0.0345506	0.992494	0.00645911	0.019514	0.741353	-8.42054e-05	0.0281089	0.997616
cg18647531	-0.0215308	0.0144901	0.140516	0.00765383	0.00818394	0.351971	0.00603753	0.0117885	0.609696
cg18647570	0.046148	0.0433896	0.290136	-0.0170306	0.0245063	0.488733	-0.0320464	0.0352999	0.366193
cg18647591	-0.00668916	0.0157153	0.6713	0.00212898	0.00887595	0.81094	0.00332447	0.0127853	0.795392
cg18647616	-0.0130482	0.0124928	0.298843	0.00737477	0.00705586	0.298503	0.0179927	0.0101636	0.0797853
cg18647652	0.00402842	0.0105895	0.704459	0.0012607	0.00598088	0.83349	0.000252636	0.00861513	0.976665
cg18647745	-0.00156802	0.0372776	0.966534	-0.0150591	0.0210542	0.476154	-0.0121464	0.0303275	0.689655
cg18647768	-0.0179174	0.0217787	0.412675	0.0153448	0.0123005	0.215189	-0.0123505	0.0177182	0.48742
cg18647879	-0.0232727	0.00904996	0.0116257	0.0102167	0.00511138	0.0483979	0.0105609	0.00736266	0.154644
cg18647881	-0.000295151	0.00264672	0.911435	0.000177346	0.00149486	0.905805	-0.000827916	0.00215326	0.701445
cg18647927	-0.00253765	0.0047785	0.596581	-0.00206948	0.00269888	0.445048	0.00182811	0.00388758	0.639227
cg18647960	-0.0116931	0.030854	0.705522	0.021916	0.0174262	0.211508	0.0201973	0.0251015	0.422982
cg18647975	-0.0134784	0.010583	0.205819	0.00670574	0.00597722	0.264654	0.00800447	0.00860986	0.354818
cg18647989	0.0258351	0.0248136	0.300359	-0.0104113	0.0140146	0.459327	-0.0163297	0.0201873	0.420525
cg18648031	-0.00549299	0.0203319	0.787601	0.00360868	0.0114834	0.753997	-0.000474618	0.0165412	0.977168
cg18648036	-0.0115906	0.0210152	0.582524	0.0118099	0.0118693	0.322186	0.00548302	0.017097	0.74912
cg18648037	0.0148074	0.0445192	0.740142	0.000838457	0.0251443	0.973467	-0.0057363	0.0362189	0.874484
cg18648055	0.014619	0.0256854	0.570552	-0.00920494	0.014507	0.527221	-0.00834696	0.0208965	0.690436
cg18648066	0.0063281	0.0105876	0.551424	0.00374712	0.00597981	0.53236	-0.00366384	0.00861358	0.671509
cg18648122	-0.00984948	0.011141	0.37882	-0.00210579	0.0062924	0.7386	0.00874599	0.00906386	0.336955
cg18648125	-0.00635263	0.0106806	0.553359	0.000411491	0.00603234	0.945754	0.00529307	0.00868925	0.543833
cg18648167	0.0385618	0.0194153	0.0498097	0.00349004	0.0109657	0.750958	-0.0304649	0.0157955	0.0566608
cg18648169	0.0197908	0.0232956	0.397647	-0.000389946	0.0131573	0.976417	-0.00312737	0.0189523	0.869274
cg18648184	0.00956973	0.00734626	0.195741	-0.00245837	0.00414914	0.554879	-0.00703608	0.0059766	0.241939
cg18648269	0.00143369	0.00737706	0.846308	-0.00301106	0.00416653	0.471598	0.00167813	0.00600165	0.780365
cg18648343	0.00155616	0.00300779	0.60606	-0.00323785	0.00169878	0.0595827	0.00204283	0.00244701	0.405844
cg18648427	-0.00743768	0.0345816	0.830155	-6.05323e-06	0.0195315	0.999753	0.0102711	0.0281341	0.715842
cg18648496	-0.0055025	0.0310216	0.859579	0.00146689	0.0175209	0.933448	-0.00379587	0.0252378	0.880755
cg18648570	-0.00216796	0.0202866	0.915113	0.00296661	0.0114578	0.796242	0.00380106	0.0165043	0.818333
cg18648613	-0.0215775	0.0386144	0.577577	-0.0107879	0.0218092	0.621955	-0.00342843	0.031415	0.91332
cg18648641	0.00590247	0.00891766	0.509598	0.00258201	0.00503665	0.609354	-0.00262844	0.00725502	0.717914
cg18648643	-0.0213273	0.0401886	0.596842	0.0330874	0.0226983	0.14812	0.0326955	0.0326957	0.319776
cg18648645	0.0150897	0.0157835	0.341403	-0.00919718	0.00891443	0.304743	-0.00212081	0.0128407	0.869156
cg18648693	0.00957972	0.0104884	0.363291	-0.00484161	0.00592377	0.415729	-0.0102832	0.00853287	0.231055
cg18648852	-0.0062085	0.0141609	0.662042	0.000241301	0.007998	0.975993	0.00711566	0.0115207	0.538244
cg18648917	-0.038133	0.0289335	0.190593	0.0163777	0.0163415	0.31871	0.0383063	0.0235391	0.106874
cg18648932	0.0197151	0.0176075	0.265579	-0.0158118	0.00994464	0.115061	1.58695e-05	0.0143247	0.999118
cg18648971	-0.032175	0.0135137	0.0192024	0.00498333	0.00763246	0.515341	0.0138999	0.0109941	0.209121
cg18648982	0.0027121	0.0188175	0.885697	0.00446257	0.0106281	0.675488	0.0028778	0.0153091	0.851281
cg18648987	-0.0135868	0.00563181	0.0177032	0.00180965	0.00318082	0.570708	0.0119467	0.0045818	0.0105481
cg18648997	0.000336213	0.00458482	0.941692	-0.0014273	0.00258948	0.582758	0.000573783	0.00373001	0.878061
cg18649028	0.00812893	0.0361828	0.822709	-0.0187827	0.0204359	0.360298	-0.019171	0.0294368	0.516402
cg18649133	0.0251577	0.0209936	0.233671	-0.00913417	0.0118571	0.442943	-0.0177884	0.0170795	0.300204
cg18649198	-0.013542	0.0169495	0.426247	0.0140746	0.00957302	0.144701	0.0162448	0.0137894	0.241624
cg18649203	-0.018094	0.0170228	0.290427	0.0137492	0.00961437	0.155878	0.00988827	0.013849	0.47692
cg18649228	-0.00129777	0.00308302	0.674719	0.00262336	0.00174127	0.135137	-0.00110466	0.00250821	0.660605
cg18649283	0.00101535	0.0173436	0.953435	0.0050438	0.0097956	0.607779	0.00377203	0.01411	0.789777
cg18649310	0.0102409	0.0117322	0.384857	-0.00565317	0.00662627	0.395659	-0.00408844	0.00954478	0.669341
cg18649319	0.0674353	0.0423072	0.114169	-0.0392648	0.0238949	0.10354	-0.0398442	0.0344193	0.249837
cg18649323	-0.00653352	0.0191301	0.733435	-0.00226761	0.0108046	0.8342	0.00806997	0.0155634	0.605262
cg18649324	0.0214897	0.0412371	0.603455	0.00680586	0.0232905	0.77074	-0.00400789	0.0335487	0.905152
cg18649438	0.00458191	0.0115283	0.691901	-0.00581434	0.00651113	0.374053	-0.00103562	0.00937893	0.912302
cg18649451	0.0262735	0.0255971	0.307219	-0.000432773	0.0144572	0.97618	-0.0157481	0.0208247	0.45133
cg18649459	0.021502	0.0152697	0.162252	-0.00723538	0.00862425	0.403535	-0.0179739	0.0124228	0.151129
cg18649464	-0.00292758	0.0181401	0.87212	-0.00974468	0.0102454	0.343881	0.00812941	0.014758	0.582991
cg18649491	-0.00270125	0.0103986	0.795585	0.00410664	0.00587305	0.486062	-0.000547796	0.00845982	0.948503
cg18649503	-0.042632	0.0177603	0.0182646	0.00679342	0.0100309	0.499844	0.0244865	0.014449	0.0933109
cg18649582	-0.0251061	0.0204475	0.222451	0.011872	0.0115487	0.306483	0.0212997	0.0166352	0.203428
cg18649601	0.00328048	0.00480155	0.496085	0.00401318	0.00271189	0.142123	-0.000838286	0.00390634	0.830528
cg18649632	-0.00373836	0.0130423	0.774998	0.00685252	0.00736622	0.354521	-9.865e-05	0.0106106	0.992601
cg18649728	-0.0182956	0.0352102	0.604507	-0.00256391	0.0198865	0.89768	-0.00546107	0.0286455	0.849199
cg18649737	0.00142836	0.0119416	0.905035	0.00285274	0.00674457	0.673245	-0.00568003	0.00971518	0.560123
cg18649745	0.00329485	0.00295597	0.267731	-0.00187843	0.00166952	0.26328	-0.00446433	0.00240485	0.0664032
cg18649823	-0.000552318	0.0140532	0.96873	0.00247957	0.0079372	0.755402	0.000213264	0.0114331	0.985156
cg18649846	0.00394402	0.00967961	0.684562	0.0020064	0.005467	0.714409	-0.00297329	0.00787491	0.70657
cg18649854	0.0060347	0.0137881	0.662586	0.00681658	0.00778747	0.383536	-0.00280241	0.0112174	0.803244
cg18649936	-0.0159427	0.00839148	0.0603902	0.00531074	0.00473947	0.265225	0.0147592	0.00682695	0.0330603
cg18649943	0.00615781	0.0262633	0.815113	-0.0110864	0.0148334	0.456614	-0.000734303	0.0213667	0.972655
cg18649979	0.00252783	0.00698262	0.718119	-0.00115384	0.00394375	0.770466	-0.00541281	0.00568076	0.343019
cg18649995	-0.0148032	0.0260551	0.571233	-0.00456471	0.0147158	0.757074	0.00483304	0.0211973	0.820119
cg18650092	0.00295976	0.00519329	0.570036	-0.00346684	0.00293315	0.240085	-0.0019961	0.00422504	0.63766
cg18650125	-0.00497068	0.0132087	0.707493	-0.00315625	0.0074602	0.673165	-0.000391702	0.010746	0.970997
cg18650219	0.00504301	0.0333918	0.880266	0.00194968	0.0188595	0.917873	0.00398738	0.0271661	0.883609
cg18650237	0.0127326	0.0171494	0.459588	0.00216215	0.00968588	0.823824	-0.00424242	0.013952	0.761717
cg18650263	0.00860778	0.0175618	0.625129	-0.0145935	0.00991884	0.144416	-0.00862857	0.0142876	0.547291
cg18650307	0.0164935	0.0445927	0.712277	0.00151354	0.0251857	0.952202	0.00602146	0.0362787	0.868516
cg18650367	0.0300407	0.044682	0.502961	-0.0473656	0.0252362	0.0635077	-0.0236375	0.0363514	0.517052
cg18650398	-0.00496374	0.012273	0.686769	0.00930739	0.00693175	0.182465	0.000723076	0.00998481	0.942417
cg18650462	-0.00650202	0.007861	0.410176	0.00412317	0.00443985	0.35534	0.00311166	0.00639537	0.627664
cg18650515	0.0197495	0.00932249	0.0366639	-0.00977981	0.0052653	0.0662558	-0.0205679	0.00758437	0.00790198
cg18650518	-0.00673338	0.011854	0.571317	0.00594486	0.00669509	0.376745	0.00288854	0.00964391	0.765178
cg18650609	-0.0155636	0.0123321	0.20993	0.00697765	0.0069651	0.318907	0.0157473	0.0100328	0.119738
cg18650659	-0.0348947	0.0526361	0.508924	0.069443	0.0297286	0.0215342	-0.0213061	0.0428224	0.619918
cg18650669	-0.00570081	0.0167223	0.733901	-0.012117	0.0094447	0.202538	0.0065984	0.0136046	0.628749
cg18650670	-0.0161207	0.0406566	0.692592	-0.00555072	0.0229627	0.809496	-0.0104405	0.0330765	0.752942
cg18650693	0.0161605	0.0159916	0.314715	-0.00603178	0.00903199	0.505815	-0.0150112	0.0130101	0.251385
cg18650732	-0.00156873	0.00298168	0.599991	0.00322094	0.00168404	0.058716	0.000309556	0.00242577	0.898718
cg18650827	-0.0266061	0.0155029	0.0892858	0.0247639	0.00875598	0.00567624	0.0182702	0.0126125	0.150649
cg18650878	-0.00317966	0.00327951	0.334656	0.000585213	0.00185225	0.752715	0.00255628	0.00266807	0.34037
cg18650897	0.000669749	0.00792094	0.932788	-0.00107062	0.00447371	0.811362	-0.00375863	0.00644413	0.561055
cg18650908	0.00197418	0.0281878	0.944307	-0.0303611	0.0159204	0.0594416	0.00915762	0.0229324	0.690519
cg18650968	0.0399459	0.0399584	0.319923	0.00505975	0.0225683	0.82307	-0.0189802	0.0325084	0.560658
cg18650994	0.00872868	0.0138822	0.530964	-0.00773344	0.00784061	0.3264	-0.00248062	0.011294	0.826608
cg18650998	-0.0256276	0.0428308	0.55099	-5.31414e-05	0.0241906	0.998252	0.000615252	0.0348453	0.985949
cg18651026	-0.00810605	0.0252866	0.749221	-0.00465489	0.0142817	0.74517	-0.0024015	0.0205721	0.907308
cg18651072	-0.0445685	0.0330935	0.18117	0.0408038	0.0186911	0.0314189	0.0335653	0.0269235	0.215482
cg18651192	-0.0284577	0.0228548	0.216044	0.00189074	0.0129083	0.883847	0.0117261	0.0185937	0.529735
cg18651195	-0.0105622	0.00745013	0.159442	0.0085437	0.0042078	0.0450208	0.00223459	0.0060611	0.713164
cg18651224	0.000950289	0.010772	0.929883	-0.00209744	0.00608398	0.731022	0.00437119	0.00876365	0.619047
cg18651291	0.00226077	0.0135252	0.867595	0.00795177	0.00763899	0.300462	-0.00311225	0.0110036	0.777896
cg18651300	-0.00778715	0.015581	0.618347	0.00225794	0.00880008	0.79804	0.000816708	0.012676	0.94876
cg18651347	-0.00164785	0.0180414	0.927411	-0.00659849	0.0101897	0.51878	0.00243535	0.0146777	0.86856
cg18651385	-0.0202184	0.0109901	0.0688391	0.00797721	0.00620714	0.201763	0.00747204	0.00894104	0.405356
cg18651470	-0.0094441	0.00779698	0.228712	0.00569245	0.0044037	0.199171	0.00484634	0.00634329	0.446696
cg18651515	-0.0112707	0.0199138	0.572706	0.00123589	0.0112472	0.912726	0.0144924	0.016201	0.373227
cg18651544	0.019309	0.0191972	0.316977	-0.0105827	0.0108425	0.331448	0.00437342	0.015618	0.78005
cg18651546	-0.013547	0.0462755	0.770335	-0.00109157	0.0261362	0.966771	-0.00679691	0.0376478	0.857102
cg18651578	-0.00166179	0.0572063	0.976885	0.0212025	0.0323099	0.513218	0.00583014	0.0465406	0.900566
cg18651618	-0.00506598	0.00879136	0.565771	0.00247862	0.00496532	0.618767	0.00637531	0.00715228	0.374915
cg18651643	0.004401	0.012085	0.716515	0.000101517	0.00682555	0.988164	0.00354071	0.00983184	0.719527
cg18651663	-0.00484237	0.0111892	0.666131	0.0128246	0.0063196	0.0451359	-0.00262562	0.00910304	0.773624
cg18651666	0.0523877	0.0405948	0.199913	0.001158	0.0229277	0.959821	-0.0766378	0.0330262	0.0223863
cg18651727	0.00292855	0.0169123	0.862883	0.00245424	0.00955201	0.797768	-0.00737039	0.0137592	0.593399
cg18651790	0.00193246	0.00850959	0.820825	0.0108819	0.00480618	0.0257691	-0.006229	0.00692304	0.37046
cg18651821	0.00473581	0.00694996	0.497216	-0.00308747	0.00392531	0.433441	-0.00401304	0.00565419	0.479547
cg18651840	0.0201761	0.029269	0.492243	0.00912276	0.016531	0.582302	-0.00858318	0.023812	0.719282
cg18651842	-0.00209161	0.00286517	0.467124	0.00127106	0.00161823	0.434076	-3.185e-05	0.00233098	0.989126
cg18651858	0.0146038	0.0369022	0.693154	0.0057299	0.0208422	0.783957	-0.00447298	0.030022	0.881868
cg18651864	0.0264398	0.018782	0.162379	-0.00922123	0.010608	0.386823	-0.0134925	0.0152803	0.379395
cg18651870	0.00140448	0.0150091	0.925638	-0.00225155	0.00847708	0.791102	-0.00168349	0.0122108	0.890626
cg18651900	-0.00174048	0.00299292	0.562217	0.000432391	0.00169039	0.798646	0.0016672	0.00243491	0.495144
cg18651997	-0.0488435	0.0254291	0.0576671	0.0385517	0.0143622	0.0085361	0.037511	0.020688	0.072866
cg18652043	-0.0254477	0.0290891	0.383811	0.0180693	0.0164294	0.274106	0.017741	0.0236656	0.45526
cg18652076	0.0239573	0.0150896	0.115584	-0.00530177	0.00852256	0.53533	-0.016273	0.0122763	0.188066
cg18652121	0.00206706	0.00378441	0.586167	-4.89218e-05	0.00213742	0.981786	-0.00207785	0.00307883	0.501339
cg18652204	-0.00225604	0.0141824	0.873939	-0.00720871	0.00801017	0.370356	0.00507148	0.0115382	0.661239
cg18652248	0.00905812	0.0118649	0.447036	-0.00436396	0.00670124	0.51643	-0.00364725	0.00965277	0.706363
cg18652251	-0.0330163	0.0376905	0.38318	-0.00436264	0.0212874	0.838044	0.0197452	0.0306634	0.521123
cg18652285	0.0292916	0.0314614	0.354125	-0.0195776	0.0177693	0.273261	0.0016068	0.0255957	0.950073
cg18652319	-0.0010354	0.00788752	0.89583	-0.00138827	0.00445483	0.755982	0.00420982	0.00641695	0.513331
cg18652327	-0.00336419	0.0300329	0.911039	-0.00786912	0.0169624	0.643738	0.0215415	0.0244335	0.38013
cg18652346	-0.00225893	0.0116268	0.846354	0.00128079	0.00656675	0.845764	0.00538646	0.00945905	0.570353
cg18652367	0.00432851	0.00509926	0.398033	-0.0031186	0.00288004	0.28154	-0.000750999	0.00414854	0.85672
cg18652371	0.00217842	0.0035776	0.543996	-0.00173041	0.00202061	0.393877	-0.00142321	0.00291058	0.625949
cg18652446	0.00201937	0.00290639	0.488823	-0.00121449	0.00164152	0.461156	-0.00266055	0.00236452	0.263253
cg18652556	-0.0197775	0.0116877	0.0937915	0.0108339	0.00660115	0.103959	0.0162898	0.0095086	0.0898438
cg18652683	-0.0147536	0.0287492	0.60898	0.00973064	0.0162374	0.550374	0.00462538	0.0233891	0.843644
cg18652721	-0.0039369	0.0125851	0.75508	0.00441917	0.00710799	0.53557	0.00281012	0.0102387	0.784308
cg18652759	-0.0113838	0.0264489	0.667844	-0.00352517	0.0149382	0.813938	-0.00335448	0.0215177	0.876437
cg18652862	0.00684475	0.0183282	0.709616	-0.0150423	0.0103517	0.149382	0.00655516	0.014911	0.661181
cg18652871	0.000109479	0.0249744	0.996511	-0.00930798	0.0141054	0.510874	-0.00929398	0.0203181	0.648378
cg18652900	-0.00401237	0.00965205	0.678538	-0.00206889	0.00545143	0.705128	0.0049761	0.00785249	0.527755
cg18652923	-0.00144411	0.00339813	0.67179	-0.000971514	0.00191925	0.613857	0.000765478	0.00276458	0.782449
cg18652997	-0.0223728	0.0127656	0.0828013	0.00432651	0.00720998	0.549843	0.0246789	0.0103856	0.0194326
cg18653027	0.000952073	0.0178025	0.957459	-0.00481471	0.0100548	0.633113	-0.000839558	0.0144833	0.953893
cg18653222	-0.0200797	0.0374654	0.593206	-0.000402896	0.0211603	0.984848	-0.00452796	0.0304802	0.882211
cg18653282	0.0105048	0.00838889	0.213467	-0.00463443	0.004738	0.330414	-0.00407879	0.00682484	0.551459
cg18653350	0.0039499	0.00632988	0.534072	-0.0036296	0.00357509	0.312487	-0.000168933	0.00514972	0.973897
cg18653372	-0.0650018	0.0270584	0.0181769	0.0330537	0.0152824	0.0329849	0.0383378	0.0220135	0.0847237
cg18653386	0.017081	0.0117759	0.150111	-0.00238714	0.00665097	0.72043	-0.0127503	0.00958036	0.186318
cg18653451	0.014444	0.0233561	0.53773	-0.00674279	0.0131914	0.610396	-0.00927719	0.0190016	0.626475
cg18653508	-0.0012516	0.00321827	0.69819	-0.00138138	0.00181766	0.449095	0.000701116	0.00261824	0.789431
cg18653534	0.00373443	0.0218389	0.864577	0.00449984	0.0123345	0.716033	-0.00832223	0.0177671	0.640535
cg18653560	0.00531831	0.00744891	0.476942	-0.0016565	0.00420711	0.69463	-0.000961834	0.00606011	0.87422
cg18653708	0.00687659	0.00823492	0.405719	-0.00360422	0.00465105	0.440248	-0.00417615	0.00669958	0.534506
cg18653750	0.00641455	0.0256312	0.802907	0.00549938	0.0144764	0.704851	0.00516337	0.0208524	0.80495
cg18653812	-0.00143184	0.00886827	0.872067	-0.00298682	0.00500876	0.552337	-0.00171475	0.00721484	0.812633
cg18653820	0.00932355	0.0112312	0.408475	-0.00504056	0.00634336	0.428755	-0.00595477	0.00913726	0.516119
cg18653982	0.00814869	0.0124923	0.515736	-0.00296715	0.00705557	0.675012	-0.00212729	0.0101632	0.834638
cg18653991	0.000145724	0.0127295	0.990889	0.00834834	0.00718956	0.248391	0.000211205	0.0103562	0.98377
cg18653997	0.0189482	0.0613727	0.758174	0.015491	0.034663	0.655932	-0.00622599	0.0499302	0.901021
cg18654035	0.00119778	0.0043545	0.783844	0.00200064	0.0024594	0.417923	-0.00346575	0.00354264	0.330336
cg18654049	0.00236355	0.00636298	0.711102	0.00174552	0.00359378	0.62826	-0.000944843	0.00517664	0.855551
cg18654076	0.00178414	0.00987307	0.85697	-0.00403842	0.00557627	0.470658	-0.00136443	0.00803231	0.865464
cg18654081	0.00709624	0.00306624	0.0227384	-0.0013579	0.0017318	0.434873	-0.00405302	0.00249456	0.10743
cg18654102	-0.0111733	0.0217229	0.608162	-0.00581679	0.012269	0.63648	0.0041207	0.0176728	0.816119
cg18654122	0.0139179	0.0228935	0.544633	-0.00855708	0.0129301	0.509656	-0.00324314	0.0186251	0.862125
cg18654183	-0.00280595	0.00809336	0.729562	0.00530786	0.00457109	0.248389	-0.00511753	0.00658441	0.438901
cg18654238	0.0734346	0.0376994	0.0542879	-0.0238815	0.0212924	0.264775	-0.0753937	0.0306706	0.0157195
cg18654253	0.000785088	0.00868183	0.928131	-3.0832e-05	0.00490346	0.994996	-0.00617894	0.00706316	0.383815
cg18654305	0.00179031	0.010078	0.859368	-0.0110421	0.00569201	0.0552619	0.00355502	0.00819903	0.665539
cg18654316	-0.0205662	0.0181948	0.261094	0.00702903	0.0102763	0.495588	0.0047801	0.0148025	0.747439
cg18654348	-0.0331762	0.0368258	0.369853	0.0207031	0.020799	0.321999	0.018382	0.0299599	0.540931
cg18654377	-0.00164521	0.00476073	0.7304	-0.00125858	0.00268884	0.64077	-0.000245355	0.00387312	0.949618
cg18654464	0.00945672	0.00964743	0.329385	-0.00891963	0.00544882	0.104841	-0.000564813	0.00784873	0.942779
cg18654504	-0.0170609	0.0300945	0.572071	0.0061724	0.0169972	0.717281	0.00213218	0.0244836	0.930781
cg18654567	-0.000170426	0.00769956	0.982386	0.00268178	0.00434868	0.538871	0.00140433	0.00626403	0.823076
cg18654622	-0.00879764	0.0105061	0.404415	-2.63799e-05	0.0059338	0.996462	0.0150938	0.00854732	0.0805245
cg18654674	-0.0165289	0.0392167	0.674331	-0.00808972	0.0221494	0.715723	-0.00771324	0.031905	0.809474
cg18654697	-0.0137523	0.03713	0.711896	-0.0148778	0.0209709	0.47973	0.0209407	0.0302074	0.489805
cg18654812	0.00891751	0.0144175	0.537668	-0.00686339	0.00814295	0.401358	-0.0111355	0.0117295	0.344771
cg18654870	0.000142012	0.0066084	0.982899	-0.00250182	0.00373239	0.504243	-0.00138036	0.00537631	0.797911
cg18654877	-0.0443448	0.0254462	0.0845244	0.0205534	0.0143719	0.155865	0.0268489	0.0207019	0.197701
cg18654931	-0.015279	0.0138566	0.272878	0.0186953	0.00782615	0.0188174	0.00569843	0.0112731	0.614352
cg18654932	0.00184772	0.0109098	0.865861	-0.00707386	0.00616182	0.253757	-0.00735825	0.00887577	0.409104
cg18654954	0.0306561	0.0201503	0.131387	-0.00611658	0.0113808	0.592177	-0.0270806	0.0163934	0.101753
cg18654956	-0.00142288	0.0216073	0.94763	-0.00406552	0.0122037	0.739742	-0.00567293	0.0175788	0.747599
cg18654960	0.0127122	0.0344061	0.712572	0.00764092	0.0194324	0.695022	0.00542456	0.0279913	0.846738
cg18654971	0.0106728	0.00563561	0.0611992	-0.00280018	0.00318297	0.381154	-0.00500508	0.00458489	0.277665
cg18654979	0.0127488	0.0139509	0.36305	0.00250653	0.00787942	0.751077	-0.0101505	0.0113499	0.373338
cg18654983	0.000153348	0.0118447	0.989697	-0.00289996	0.00668983	0.665613	0.00193744	0.00963634	0.841072
cg18655025	-0.0090421	0.0120084	0.453267	0.0122786	0.0067823	0.073299	0.00181776	0.00976954	0.852779
cg18655071	-0.00789385	0.0190929	0.680184	0.00260698	0.0107836	0.809475	0.00926243	0.0155331	0.552349
cg18655081	0.00216867	0.00254048	0.395384	-3.23239e-05	0.00143485	0.982073	-0.00323436	0.00206683	0.120832
cg18655101	-0.000608785	0.00232337	0.793851	0.000703488	0.00131223	0.593103	7.59051e-05	0.00189019	0.968049
cg18655113	0.00122884	0.0241456	0.959514	0.0111307	0.0136373	0.416368	0.000482364	0.0196439	0.980459
cg18655128	-0.00732709	0.0280394	0.794399	0.0161897	0.0158365	0.309154	0.00945674	0.0228116	0.679372
cg18655173	-0.0198176	0.0139186	0.157674	0.00142762	0.00786116	0.856269	0.0117677	0.0113236	0.301257
cg18655348	0.00131109	0.010639	0.902174	0.00767493	0.00600885	0.204525	-0.00354195	0.00865543	0.683273
cg18655369	0.0367763	0.0414369	0.376969	-0.0420059	0.0234034	0.075758	-0.0369889	0.0337113	0.275231
cg18655384	-0.00440057	0.016393	0.788923	-0.00916325	0.00925869	0.324762	0.00211447	0.0133366	0.874353
cg18655410	-0.0115681	0.0275484	0.675463	0.0137296	0.0155592	0.379714	0.00651941	0.0224122	0.771752
cg18655438	0.00726213	0.0140468	0.606324	0.00889612	0.00793355	0.264888	-0.00215406	0.0114278	0.85088
cg18655494	-0.0289404	0.0395616	0.466203	0.0170271	0.0223442	0.447869	0.0321485	0.0321856	0.320329
cg18655522	-0.00613683	0.0283489	0.829068	-0.0059025	0.0160113	0.713187	0.00218927	0.0230635	0.924569
cg18655534	0.00465802	0.0166014	0.779624	7.85465e-05	0.00937638	0.993333	0.00165388	0.0135062	0.902791
cg18655583	-0.00448639	0.0123213	0.716555	0.00903121	0.00695901	0.197412	0.00280282	0.0100241	0.780367
cg18655584	-0.0113982	0.0135126	0.400992	-0.00985	0.00763186	0.199865	0.00829468	0.0109933	0.452345
cg18655633	-0.00858333	0.0214755	0.690262	-0.00128061	0.0121292	0.916131	0.00274778	0.0174715	0.875354
cg18655657	-0.000337746	0.00203908	0.868784	0.00110109	0.00115167	0.341384	0.000340921	0.00165891	0.837601
cg18655782	-0.000160493	0.00256241	0.950186	0.0010569	0.00144724	0.466955	0.00167578	0.00208467	0.423423
cg18655807	-0.0180817	0.0443062	0.684085	-0.0126021	0.0250239	0.615672	-0.00228326	0.0360456	0.949622
cg18655880	0.016999	0.0229387	0.460428	-0.0223553	0.0129557	0.087585	-0.00937717	0.0186619	0.61646
cg18655894	-0.00929325	0.0108918	0.395611	-0.000167347	0.00615165	0.978353	0.00311113	0.00886111	0.726267
cg18655898	0.0195005	0.0185897	0.296762	-0.00260778	0.0104994	0.804365	-0.0156772	0.0151238	0.302478
cg18655918	0.00772688	0.016101	0.632367	-0.00560347	0.00909376	0.539199	-0.000598433	0.0130991	0.963654
cg18655928	0.00749423	0.0044844	0.0978772	-0.00209423	0.00253277	0.410329	-0.00325619	0.00364832	0.374301
cg18655984	0.0450947	0.0166673	0.00804251	-0.0173449	0.00941359	0.0684204	-0.0332372	0.0135598	0.0160107
cg18655997	-0.00185873	0.00852742	0.827905	0.00744016	0.00481625	0.125617	0.00440416	0.00693754	0.527019
cg18656024	-0.0256811	0.0177051	0.150116	0.0132246	0.00999978	0.189082	0.0108712	0.0144041	0.452223
cg18656127	0.000216192	0.0192131	0.991045	-0.00787245	0.0108515	0.469892	-0.00499128	0.015631	0.750164
cg18656132	0.00796925	0.0241931	0.742555	0.00974229	0.0136641	0.477551	0.000381458	0.0196825	0.984577
cg18656136	0.0104061	0.010211	0.310663	-0.00485271	0.00576714	0.402149	0.000573143	0.00830725	0.945136
cg18656170	0.0118018	0.00748672	0.118164	-0.0105269	0.00422846	0.0144754	-0.00842918	0.00609087	0.169532
cg18656183	-0.0206167	0.0163528	0.210394	0.00892971	0.00923599	0.336005	0.00622669	0.0133039	0.6408
cg18656195	-0.00379669	0.00667983	0.571076	0.00420228	0.00377274	0.268066	0.00228489	0.00543442	0.675079
cg18656216	-0.0213343	0.0289292	0.4626	-0.0114456	0.0163391	0.485271	0.0165375	0.0235355	0.483933
cg18656265	0.00400151	0.00355904	0.263622	-0.000280935	0.00201013	0.889137	-0.00170573	0.00289548	0.557149
cg18656267	0.0317306	0.0189139	0.0966046	-0.0184763	0.0106825	0.0868522	-0.0230241	0.0153875	0.137793
cg18656310	-0.005015	0.00849904	0.556504	0.00400199	0.00480022	0.406472	-0.000473457	0.00691445	0.945548
cg18656341	-0.00014415	0.0115481	0.990066	0.00678456	0.00652229	0.300801	0.00105741	0.009395	0.910617
cg18656366	0.00738556	0.00602821	0.223449	-0.00157765	0.0034047	0.644124	-0.00381573	0.00490429	0.43842
cg18656414	0.00939111	0.0100003	0.349999	0.00552866	0.00564814	0.330066	-0.00609312	0.00813584	0.455697
cg18656468	-0.0233766	0.0171868	0.176904	0.00922615	0.00970704	0.344217	0.0104841	0.0139825	0.45517
cg18656581	-0.00288808	0.00567325	0.611848	-0.000933811	0.00320423	0.771338	0.00372619	0.00461552	0.421438
cg18656583	0.00309671	0.0045905	0.501523	0.00122155	0.00259269	0.63858	-0.00133255	0.00373463	0.722002
cg18656627	0.00157635	0.0264677	0.952629	0.00789905	0.0149489	0.598413	-0.00297409	0.021533	0.890431
cg18656630	-0.0178426	0.0121148	0.14401	0.0073134	0.00684237	0.287768	0.00967007	0.00985606	0.328945
cg18656644	-0.00510216	0.00778246	0.51362	0.00448243	0.0043955	0.310345	0.00558707	0.00633148	0.379705
cg18656647	-0.0477783	0.031647	0.134331	0.0135599	0.0178741	0.449892	0.0414535	0.0257466	0.110603
cg18656662	-0.00526242	0.0329185	0.873319	-0.00298668	0.0185922	0.872706	-0.00721936	0.026781	0.788058
cg18656667	-0.000388187	0.00249574	0.876716	-0.000724857	0.00140958	0.608246	0.000216719	0.00203043	0.915217
cg18656690	0.0111579	0.0186515	0.551064	-0.0112016	0.0105343	0.290238	-0.0121703	0.015174	0.424466
cg18656708	-0.00132713	0.00963094	0.890682	0.0022344	0.00543951	0.682136	-0.00563472	0.00783532	0.473763
cg18656725	0.00955932	0.0191611	0.618973	0.000549842	0.0108221	0.959582	-0.00271632	0.0155886	0.862028
cg18656765	-0.00242513	0.00336642	0.473001	0.00200086	0.00190134	0.295229	-0.000291792	0.00273877	0.915371
cg18656776	0.0264202	0.0118722	0.0283481	-0.00360619	0.00670538	0.59193	-0.0156717	0.00965873	0.107899
cg18656829	0.00391343	0.00484994	0.421676	-0.0064923	0.00273922	0.0197404	0.000977443	0.0039457	0.804867
cg18656860	-0.00499407	0.0036352	0.172635	0.00273676	0.00205314	0.185635	0.00108336	0.00295744	0.714918
cg18656873	-0.0147078	0.0148279	0.323688	-0.00494232	0.00837471	0.556449	0.0157451	0.0120633	0.19488
cg18656903	-3.95376e-05	0.0193052	0.99837	0.000426959	0.0109035	0.968844	-0.00110492	0.0157059	0.944058
cg18656962	0.00927833	0.0276308	0.737742	-0.0170828	0.0156058	0.276354	0.00353623	0.0224793	0.875323
cg18657094	0.00593819	0.00805072	0.462522	-0.00550237	0.00454701	0.229148	-0.00758978	0.00654972	0.249355
cg18657140	-0.0161431	0.0296065	0.586816	-0.00223408	0.0167216	0.893989	0.00472155	0.0240866	0.844997
cg18657188	-0.0444961	0.0189896	0.0211406	0.0112317	0.0107252	0.297571	0.0245081	0.0154491	0.115876
cg18657303	0.0179586	0.0139838	0.202087	-0.00373494	0.00789801	0.637339	-0.023284	0.0113766	0.0433697
cg18657321	0.0223	0.0175178	0.206033	-0.0127516	0.009894	0.200493	-0.00350134	0.0142518	0.806446
cg18657341	0.00756217	0.0109168	0.490129	0.00180226	0.00616575	0.770673	-0.00785409	0.00888142	0.378684
cg18657360	-0.0158945	0.0127947	0.217101	-0.00441645	0.00722638	0.542511	0.00576534	0.0104092	0.58093
cg18657389	0.0811486	0.0326749	0.0147068	-0.0457479	0.0184546	0.0148852	-0.0756587	0.0265829	0.00538978
cg18657419	-0.0177739	0.0182078	0.331383	0.00686637	0.0102837	0.505897	-0.000465322	0.0148131	0.975004
cg18657559	-0.0168248	0.0425935	0.693696	0.015757	0.0240566	0.514003	0.0268292	0.0346523	0.440652
cg18657576	-0.0180922	0.0181139	0.320349	0.00559359	0.0102306	0.585794	0.0099061	0.0147367	0.503033
cg18657579	-0.0146723	0.0138813	0.29312	0.00764165	0.00784011	0.332116	0.00545282	0.0112933	0.630287
cg18657643	-0.0261436	0.0212975	0.22256	0.0104596	0.0120287	0.38667	0.0299928	0.0173267	0.0865964
cg18657700	-0.010988	0.0235899	0.642399	0.0158544	0.0133235	0.236936	0.00403844	0.0191918	0.833772
cg18657751	0.00977845	0.0165045	0.5549	-0.00665961	0.00932167	0.476665	-0.00731841	0.0134274	0.586966
cg18657752	-0.0274353	0.0486989	0.574473	-0.00406608	0.0275049	0.88278	-0.00120307	0.0396193	0.975837
cg18657788	0.00589535	0.00785653	0.454826	0.00771687	0.00443733	0.0851609	-0.00537641	0.00639174	0.402311
cg18657917	-0.00751663	0.013744	0.585689	-0.000819242	0.00776254	0.916165	0.00149716	0.0111815	0.893759
cg18657953	-0.0614869	0.0376138	0.105322	0.0305976	0.0212441	0.152973	0.0340549	0.0306009	0.268487
cg18657977	-0.00408415	0.00775821	0.599779	0.00144246	0.0043818	0.742712	0.00254792	0.00631175	0.687328
cg18657988	-0.0089424	0.0192405	0.643128	-0.00542597	0.010867	0.61868	-0.00123399	0.0156533	0.937326
cg18658046	0.055291	0.0324874	0.0919399	-0.00694036	0.0183487	0.706065	-0.0380298	0.0264303	0.153373
cg18658096	-0.00492515	0.00231989	0.0362726	-0.00167242	0.00131026	0.20483	0.00418242	0.00188737	0.0290045
cg18658141	0.00120876	0.015373	0.937488	0.00121309	0.00868258	0.889172	0.00337669	0.0125068	0.787736
cg18658151	0.0643447	0.0413952	0.123312	-0.00339432	0.0233798	0.884866	-0.0376035	0.0336773	0.266903
cg18658186	-0.0102607	0.0217181	0.637658	0.0129409	0.0122663	0.294022	0.011131	0.0176689	0.530177
cg18658193	-0.00480347	0.0145473	0.741957	0.00449823	0.00821627	0.585295	0.00418788	0.0118351	0.724209
cg18658230	0.00552362	0.013075	0.673616	-0.00806048	0.00738469	0.277723	-0.00454571	0.0106372	0.670069
cg18658231	0.00425319	0.0116953	0.71689	-0.000450838	0.00660544	0.945724	-0.00320066	0.00951478	0.737298
cg18658351	-0.00455405	0.0106738	0.670564	-0.00421354	0.00602849	0.486246	0.0013828	0.00868371	0.873807
cg18658371	0.000995658	0.00310786	0.749372	-0.00101415	0.0017553	0.564747	0.00135979	0.00252842	0.591933
cg18658397	0.0016225	0.00483226	0.737767	-0.000656654	0.00272924	0.810368	-0.000909153	0.00393132	0.817596
cg18658556	0.0294463	0.033173	0.376898	-0.00889972	0.018736	0.635839	-0.0259056	0.0269881	0.339473
cg18658584	0.0452121	0.0534439	0.399629	-0.00187351	0.0301849	0.950635	-0.0212201	0.0434797	0.626607
cg18658663	0.00105151	0.0104231	0.91985	-0.00773149	0.00588693	0.192138	-0.00286261	0.00847981	0.736402
cg18658672	0.00124015	0.00919609	0.893002	-0.002659	0.00519391	0.609841	-0.00250493	0.00748154	0.73848
cg18658674	-0.0386713	0.0346642	0.267322	0.0083627	0.0195782	0.670211	0.0263029	0.0282013	0.353275
cg18658709	-0.00254985	0.0147692	0.863286	0.00253986	0.00834159	0.761407	-0.00174686	0.0120156	0.884708
cg18658787	-0.0177738	0.0214463	0.409256	-0.00149787	0.0121128	0.901837	0.0236314	0.0174478	0.178722
cg18658860	-0.0535234	0.0208221	0.0116593	0.021933	0.0117602	0.0651711	0.0252711	0.0169399	0.138962
cg18658864	-0.000529397	0.0027705	0.848856	0.00050398	0.00156477	0.748078	0.00334024	0.00225396	0.141564
cg18658890	-0.0121342	0.0377898	0.74882	-0.00309416	0.0213435	0.885033	0.00187487	0.0307442	0.951497
cg18658892	-0.000465727	0.0428855	0.991357	-0.0127444	0.0242215	0.599965	-0.00953521	0.0348898	0.785201
cg18658947	-0.0547595	0.0324907	0.0950949	0.0282268	0.0183506	0.127223	0.037072	0.026433	0.163929
cg18659022	0.00555571	0.00462249	0.232303	-0.00360283	0.00261076	0.170729	-0.0039995	0.00376066	0.290163
cg18659028	0.0157605	0.0126595	0.216115	-0.000798255	0.00715002	0.911334	-0.0108407	0.0102992	0.295123
cg18659081	0.00222745	0.0232487	0.923867	-0.0043954	0.0131308	0.738536	0.00287847	0.0189142	0.879353
cg18659109	-0.0478739	0.025502	0.0634562	0.040787	0.0144034	0.00561866	0.0342743	0.0207473	0.101738
cg18659153	-0.00942002	0.0189077	0.619451	-0.00442322	0.010679	0.679633	0.00210144	0.0153825	0.891617
cg18659191	-0.00208279	0.0160959	0.897307	0.00233715	0.0090909	0.797651	0.00455012	0.0130949	0.728982
cg18659248	-0.0052961	0.0115643	0.647988	0.00379364	0.00653146	0.562691	-0.000147792	0.00940821	0.987499
cg18659290	0.00183125	0.0169415	0.914144	0.00475868	0.00956849	0.620072	-0.013187	0.0137829	0.341041
cg18659362	-0.0283481	0.0252662	0.264613	0.00289038	0.0142702	0.83991	0.0192613	0.0205555	0.351042
cg18659398	-0.0173842	0.0141408	0.221878	-0.000551025	0.00798666	0.945136	0.0191163	0.0115044	0.0997775
cg18659406	-0.00429835	0.00878677	0.625805	-0.000101814	0.00496273	0.983674	0.0106435	0.00714854	0.139722
cg18659424	-0.0166914	0.0290315	0.566649	-0.00166445	0.0163968	0.919352	0.0037781	0.0236187	0.87324
cg18659450	-0.00128398	0.00984347	0.896486	-0.00148054	0.00555955	0.790563	0.00961512	0.00800822	0.232779
cg18659460	0.0302295	0.0204654	0.142856	0.00407838	0.0115588	0.724968	-0.02277	0.0166498	0.17457
cg18659483	0.0319564	0.0556845	0.567362	0.00348671	0.0314503	0.911951	-0.00740099	0.0453025	0.870565
cg18659526	0.0112685	0.0145963	0.441965	-0.00665784	0.00824393	0.421274	0.000516083	0.0118749	0.965423
cg18659586	-0.019023	0.0271315	0.484875	0.00326133	0.0153237	0.831903	0.0243468	0.022073	0.272724
cg18659676	0.00350822	0.0157659	0.824372	-0.00721587	0.00890448	0.419694	-0.00599546	0.0128264	0.64123
cg18659719	-0.0386631	0.0279042	0.169024	0.0325681	0.0157601	0.0414198	0.0205858	0.0227016	0.366738
cg18659728	-0.00839228	0.00965917	0.387057	0.00143592	0.00545545	0.792942	0.00558415	0.00785829	0.479016
cg18659801	-0.0468288	0.01469	0.00192449	0.0116837	0.00829685	0.162232	0.0257119	0.0119512	0.0339016
cg18659867	-0.00134682	0.0196213	0.945415	-0.00867557	0.011082	0.435602	0.00136646	0.015963	0.931958
cg18659923	0.00719228	0.00979359	0.464467	0.00169068	0.00553137	0.760518	-0.0055716	0.00796764	0.486035
cg18659937	0.000173764	0.0237405	0.994175	-0.00543589	0.0134085	0.686063	0.00156827	0.0193142	0.93545
cg18659996	-0.00836405	0.0108413	0.442268	0.000541835	0.00612312	0.929668	0.00645731	0.00882002	0.465842
cg18660045	-0.0134338	0.0135195	0.322835	0.00884789	0.00763574	0.249375	0.0114363	0.0109989	0.301006
cg18660064	0.00217912	0.00559505	0.697772	-0.00290276	0.00316006	0.360572	0.000366335	0.00455189	0.93602
cg18660087	0.00510965	0.00778243	0.513002	-0.000658673	0.00439548	0.881189	0.00448363	0.00633145	0.480532
cg18660127	-0.0229782	0.0221319	0.301712	-0.00188268	0.0125	0.880589	0.0168784	0.0180055	0.350857
cg18660166	0.00512728	0.0152094	0.736752	-0.007109	0.00859017	0.409923	-0.00852909	0.0123737	0.492267
cg18660205	-0.02432	0.0283186	0.392547	0.0210088	0.0159942	0.192074	0.0208338	0.0230388	0.368058
cg18660208	0.002723	0.0103168	0.792381	0.000286053	0.00582687	0.960946	-0.00356709	0.00839328	0.671774
cg18660248	0.0086586	0.0302539	0.775331	0.0044505	0.0170873	0.795058	0.000520495	0.0246133	0.983171
cg18660278	-0.0344564	0.0336202	0.307947	0.00440593	0.0189885	0.816998	0.0420805	0.0273519	0.127153
cg18660329	-0.0183424	0.0208583	0.381346	0.00576056	0.0117806	0.625945	0.0118071	0.0169694	0.48821
cg18660345	-0.0216205	0.0273753	0.431563	-0.00352399	0.0154614	0.820182	0.0189083	0.0222714	0.397952
cg18660363	0.00684513	0.00692035	0.325035	-0.00372447	0.00390858	0.342988	-0.00582883	0.0056301	0.303078
cg18660468	0.0211984	0.0231026	0.361092	-0.00658408	0.0130482	0.614976	-0.0197619	0.0187953	0.295647
cg18660562	0.0178169	0.00726682	0.0159837	-0.00927245	0.00410427	0.0260847	-0.0141472	0.00591197	0.0186175
cg18660563	-0.00154284	0.00238824	0.519779	0.000244288	0.00134887	0.856658	0.00133164	0.00194297	0.494732
cg18660689	0.0271124	0.0146697	0.0675897	-0.00218969	0.00828536	0.792116	-0.0196651	0.0119346	0.102609
cg18660842	5.28875e-05	0.0117495	0.996418	0.00653107	0.00663607	0.327451	0.00192928	0.00955889	0.840467
cg18660891	0.0041881	0.00453939	0.358474	-0.00109907	0.00256382	0.669093	-0.00187271	0.00369305	0.61323
cg18660898	-0.0041645	0.0184736	0.822115	-0.00928006	0.0104338	0.375955	0.000477838	0.0150293	0.974701
cg18660976	0.00224582	0.00276568	0.418742	-0.000962092	0.00156204	0.539376	-0.00222216	0.00225004	0.325775
cg18660980	0.00771651	0.0090721	0.397079	-0.00132776	0.00512388	0.796078	-0.00759899	0.00738067	0.305742
cg18661060	-0.0156331	0.00859367	0.0719426	0.00571476	0.00485366	0.241882	0.00417378	0.00699144	0.551894
cg18661135	-0.0583518	0.0266477	0.0309149	0.0227165	0.0150505	0.134425	0.0439016	0.0216794	0.0455831
cg18661205	-0.0175297	0.0140085	0.213781	-0.00456015	0.00791192	0.56569	0.0148026	0.0113967	0.197042
cg18661237	-0.00623432	0.0124518	0.617723	0.00700233	0.00703274	0.32186	0.0041851	0.0101303	0.680416
cg18661246	0.0229145	0.0244956	0.351853	-0.00727941	0.013835	0.599966	-0.0198005	0.0199285	0.322877
cg18661314	-0.00886029	0.0105951	0.405041	0.00483528	0.00598406	0.421032	0.00497349	0.00861971	0.565269
cg18661379	-0.0139633	0.0198514	0.48348	-0.000209589	0.011212	0.985124	0.00239165	0.0161503	0.882578
cg18661413	-0.00910562	0.0199415	0.648958	0.0121988	0.0112629	0.281422	-0.00883401	0.0162236	0.587323
cg18661463	0.0338134	0.0559017	0.546662	0.0132325	0.031573	0.676055	-0.0166373	0.0454792	0.715287
cg18661559	-0.00248891	0.00954838	0.7949	-0.0071845	0.00539288	0.185878	-0.000548192	0.00776815	0.943884
cg18661607	0.000182483	0.0101102	0.985636	0.00576352	0.00571018	0.315297	-0.00544683	0.00822521	0.50939
cg18661641	-0.00354627	0.0192098	0.853919	0.00405964	0.0108496	0.709084	-0.0202636	0.0156283	0.197814
cg18661689	-0.0045461	0.0272728	0.867957	-0.00149352	0.0154035	0.922957	0.00933931	0.022188	0.674737
cg18661788	-0.0204638	0.0202117	0.313804	-0.00429668	0.0114155	0.70744	0.0153296	0.0164434	0.353491
cg18661819	0.0064669	0.00599562	0.283412	-0.00336396	0.0033863	0.322959	-0.00370241	0.00487778	0.449652
cg18661868	-0.000254624	0.0158984	0.987254	-0.0143195	0.00897934	0.113996	-0.00243191	0.0129343	0.851249
cg18661872	0.0128575	0.0495833	0.795939	-0.01	0.0280044	0.721795	-0.0182173	0.0403389	0.65255
cg18661884	-0.00772449	0.0187653	0.681504	0.0023821	0.0105985	0.822636	-0.00690247	0.0152666	0.652176
cg18662080	-0.015538	0.0297137	0.602208	0.0118685	0.0167822	0.481116	0.0140493	0.0241738	0.562455
cg18662099	-0.0491443	0.0661678	0.459426	-0.0172549	0.0373713	0.645309	0.0418967	0.0538313	0.438269
cg18662105	0.00376542	0.0025389	0.141259	-0.00112779	0.00143396	0.43348	-0.00346398	0.00206554	0.0967226
cg18662228	-0.0495658	0.0920897	0.591636	0.0653658	0.0520118	0.211832	0.0405674	0.0749202	0.589409
cg18662262	0.00316474	0.0539984	0.953384	0.0121275	0.030498	0.691753	0.0343373	0.0439308	0.436321
cg18662303	0.0313376	0.0166501	0.0627852	-0.0146446	0.00940387	0.122623	-0.0236491	0.0135458	0.0839683
cg18662339	0.00557142	0.00472703	0.241399	0.000699447	0.0026698	0.793883	-0.00343689	0.00384571	0.373674
cg18662365	0.00364162	0.0107689	0.735965	0.00412432	0.00608221	0.499309	0.00144357	0.0087611	0.869464
cg18662507	0.00450539	0.0355409	0.899385	0.0109838	0.0200733	0.585497	0.00184859	0.0289146	0.949154
cg18662555	0.00856542	0.0283656	0.763319	0.00602869	0.0160208	0.707504	-0.0165568	0.0230771	0.474798
cg18662613	-0.00566466	0.0118981	0.635063	0.00483152	0.00671997	0.473865	0.00166671	0.00967975	0.863647
cg18662644	0.00197534	0.0113158	0.861781	-0.00229719	0.0063911	0.720043	-0.00128013	0.00920603	0.889693
cg18662671	0.0883409	0.0513336	0.0884215	-0.000780389	0.028993	0.978581	-0.0638959	0.0417628	0.129246
cg18662975	0.0101772	0.055727	0.855468	0.0116689	0.0314743	0.711629	0.00980553	0.0453371	0.829219
cg18663033	-0.00085172	0.0168852	0.959873	-0.0220489	0.00953668	0.0228706	-0.00256417	0.0137371	0.852313
cg18663063	0.038714	0.0261243	0.141571	-0.0320785	0.0147549	0.0321058	-0.0221167	0.0212536	0.300618
cg18663091	-0.00186244	0.0187352	0.921017	-0.00924089	0.0105816	0.384633	0.00579209	0.0152422	0.704764
cg18663133	0.00780144	0.011937	0.514933	-0.00410494	0.00674198	0.544024	-0.0125511	0.00971146	0.199256
cg18663139	0.00367796	0.0251042	0.883821	0.000337965	0.0141787	0.981032	-0.00575737	0.0204237	0.778617
cg18663232	-0.00851848	0.0100637	0.399359	0.00149785	0.00568391	0.7927	0.00420449	0.00818737	0.608734
cg18663259	-0.0205752	0.0831455	0.80507	-0.0425572	0.0469602	0.367032	0.0482136	0.0676436	0.477688
cg18663307	-0.0141015	0.0322329	0.66272	-0.00527639	0.018205	0.772557	0.00352312	0.0262233	0.893401
cg18663325	0.00319475	0.00293955	0.279784	-0.000728944	0.00166024	0.661586	-0.00210805	0.00239149	0.380215
cg18663341	0.00228744	0.0076693	0.766137	0.00697697	0.00433158	0.110457	-0.00600421	0.00623941	0.338265
cg18663382	-0.00371263	0.0112969	0.743129	-0.00541773	0.00638046	0.397888	-0.00366448	0.00919071	0.69097
cg18663498	0.000179834	0.00508503	0.97186	-0.000984804	0.002872	0.73241	-0.000478307	0.00413696	0.908192
cg18663499	0.000994845	0.00197058	0.614799	0.000498011	0.00111298	0.655532	-0.00134961	0.00160318	0.40193
cg18663513	0.0071487	0.00621635	0.252949	-0.00498956	0.00351097	0.158452	-0.00428577	0.00505736	0.398819
cg18663560	0.02439	0.0313459	0.438388	0.0118956	0.017704	0.503218	-0.00851225	0.0255017	0.73925
cg18663602	-0.00936223	0.013583	0.492288	-0.00347201	0.00767161	0.651853	-0.00190755	0.0110505	0.863306
cg18663621	-0.00558019	0.0125647	0.657938	0.00879495	0.00709649	0.21818	-0.0014456	0.0102221	0.887829
cg18663670	-0.00322993	0.0100008	0.747408	0.00537594	0.00564839	0.343558	-0.000216941	0.0081362	0.978782
cg18663768	-0.00942102	0.0147577	0.524714	0.0192499	0.00833506	0.0230139	0.0101717	0.0120062	0.398944
cg18663807	-0.00448392	0.0106886	0.675765	0.00639231	0.00603686	0.292257	0.00673049	0.00869577	0.440797
cg18663839	0.0214591	0.0404994	0.597406	0.00481137	0.0228739	0.833836	-0.0074048	0.0329486	0.822651
cg18663859	-0.00637032	0.00832038	0.445738	0.00392135	0.00469931	0.406055	0.00582693	0.0067691	0.391442
cg18663886	-0.000682431	0.0161817	0.966447	0.0038776	0.00913935	0.672295	0.00833813	0.0131647	0.527968
cg18664013	-0.000786107	0.0191234	0.967294	-0.0127968	0.0108008	0.238961	0.00184611	0.015558	0.905787
cg18664076	-0.00368748	0.00239626	0.127065	0.00409686	0.0013534	0.00315498	0.00140395	0.0019495	0.47314
cg18664095	0.00918591	0.00937494	0.32958	-0.00149522	0.00529492	0.778241	-0.00095607	0.00762705	0.900501
cg18664260	-0.024712	0.0266222	0.35556	0.00731853	0.0150361	0.627536	0.00893638	0.0216587	0.680801
cg18664336	0.00394797	0.00345174	0.255509	-0.0020469	0.00194953	0.296325	-0.00176475	0.00280819	0.531184
cg18664369	-0.0253482	0.0170745	0.140868	0.00212856	0.00964359	0.825767	0.00587214	0.0138911	0.67342
cg18664451	-0.0211798	0.0369009	0.567308	0.0156469	0.0208415	0.454597	0.0120365	0.030021	0.68934
cg18664461	0.0101085	0.0282166	0.720928	0.00550857	0.0159366	0.730343	-0.0145613	0.0229558	0.527351
cg18664478	0.00684487	0.0159227	0.668225	0.00227933	0.00899304	0.800448	0.000735874	0.012954	0.954815
cg18664508	-0.0142227	0.0196024	0.469839	0.00604009	0.0110714	0.586608	0.0131475	0.0159477	0.411707
cg18664540	-0.00282437	0.0240562	0.906777	-0.002016	0.0135868	0.882349	0.00161752	0.0195711	0.9343
cg18664548	0.0108624	0.0417862	0.795447	0.0172268	0.0236007	0.467176	0.00270861	0.0339955	0.936658
cg18664595	0.0221804	0.0138554	0.112628	-0.00592191	0.00782546	0.451015	-0.0104702	0.0112721	0.355248
cg18664596	-0.00415328	0.0340827	0.90326	0.0076639	0.0192497	0.6914	-0.0237867	0.0277282	0.393067
cg18664658	0.00747154	0.0095726	0.43697	-0.00341489	0.00540656	0.529105	-0.0057078	0.00778785	0.465363
cg18664667	0.00522738	0.01626	0.748526	0.00390017	0.00918355	0.671993	0.00141131	0.0132284	0.915254
cg18664712	-0.00543024	0.00979912	0.580734	0.000451098	0.0055345	0.935205	0.000304045	0.00797214	0.969655
cg18664773	0.000548149	0.00213739	0.798135	-0.000575595	0.00120719	0.634561	0.000239307	0.00173889	0.890823
cg18664856	-0.0088982	0.0111253	0.425752	0.0103607	0.00628352	0.102378	0.00974096	0.00905107	0.28447
cg18664866	-0.00607404	0.0444907	0.891687	0.0227245	0.0251281	0.36803	0.0204797	0.0361957	0.57282
cg18664869	-0.00163802	0.0185405	0.92978	-0.0106541	0.0104716	0.311456	-0.00689714	0.0150837	0.648499
cg18664899	0.00596445	0.00897395	0.507842	-0.00745192	0.00506845	0.144695	-0.0093688	0.00730082	0.20243
cg18664900	-0.000466174	0.00759534	0.951185	-0.00270249	0.00428981	0.530174	-0.00335016	0.00617924	0.588937
cg18664912	-0.062772	0.0287037	0.0311295	0.015438	0.0162117	0.343302	0.0574222	0.0233521	0.0156868
cg18664915	0.000348518	0.0162015	0.982881	0.0107354	0.00915055	0.24356	-0.00229589	0.0131809	0.862081
cg18664918	-0.0195341	0.0131289	0.139995	-0.00291126	0.00741514	0.69546	0.0191474	0.0106811	0.076116
cg18664965	-0.00503106	0.023935	0.833951	-0.00938126	0.0135184	0.489348	0.0164862	0.0194725	0.39926
cg18664977	-0.000988427	0.00992211	0.920851	-0.00124097	0.00560396	0.825207	0.00220052	0.00807221	0.785731
cg18664993	0.00276539	0.0195325	0.887703	-0.0116593	0.0110318	0.293167	0.00262656	0.0158908	0.869058
cg18665023	0.00205082	0.00325991	0.530746	0.000402909	0.00184118	0.827236	-5.66467e-05	0.00265213	0.983003
cg18665036	0.000131098	0.00463618	0.977499	0.00375833	0.00261849	0.154384	-0.00176966	0.00377179	0.639981
cg18665103	-0.00328428	0.013007	0.801182	-0.0107125	0.00734627	0.147976	0.00458089	0.0105819	0.66604
cg18665117	0.00290581	0.00245362	0.239161	-0.00151114	0.00138579	0.278188	-0.00200816	0.00199616	0.316888
cg18665120	0.0105241	0.0101968	0.304563	0.00583539	0.00575909	0.313437	-0.00653931	0.00829566	0.432435
cg18665156	-0.0152664	0.0070004	0.0315922	0.0106499	0.00395379	0.00831663	0.0134316	0.00569523	0.0203391
cg18665181	-0.0191045	0.010621	0.0751382	0.0136836	0.00599871	0.0247076	0.00582936	0.00864082	0.501499
cg18665240	-0.00495415	0.00785111	0.529501	0.00192317	0.00443427	0.665455	0.00139139	0.00638733	0.82801
cg18665259	0.0186752	0.0357569	0.602652	0.0106521	0.0201953	0.599072	-0.00673654	0.0290903	0.817352
cg18665334	-0.0046485	0.0245619	0.850283	0.00358224	0.0138724	0.796773	-0.00168963	0.0199825	0.932787
cg18665350	0.00606666	0.0270694	0.823134	0.00192074	0.0152886	0.900281	-0.00949202	0.0220225	0.667404
cg18665384	-0.0267325	0.0172771	0.12502	0.0173486	0.00975805	0.0785258	0.0279863	0.0140559	0.0492576
cg18665422	-0.00165409	0.00819363	0.840433	-0.00366449	0.00462773	0.430358	-0.00139445	0.00666599	0.834736
cg18665513	-0.0217438	0.0238182	0.363533	0.00586461	0.0134524	0.66383	0.033102	0.0193775	0.0907513
cg18665563	6.40547e-06	0.0139342	0.999634	-0.00752882	0.00786999	0.341098	-0.00257446	0.0113363	0.82082
cg18665569	0.0007743	0.0108785	0.943402	-0.00220308	0.0061441	0.720689	-0.00162837	0.00885025	0.854401
cg18665594	0.00279041	0.0318958	0.930464	0.0149829	0.0180146	0.407597	0.00142373	0.0259491	0.956357
cg18665648	-0.00384515	0.00489193	0.433753	0.00170951	0.00276294	0.537531	-0.00211644	0.00397986	0.596077
cg18665687	0.00415869	0.0106033	0.695757	0.00623972	0.00598869	0.300013	0.00580005	0.00862638	0.502936
cg18665793	0.0229105	0.0125128	0.0701444	-0.00610061	0.00706717	0.390117	-0.0150551	0.0101799	0.142372
cg18665816	-0.0198891	0.0211453	0.349228	0.00658571	0.0119428	0.582588	0.00836988	0.0172029	0.627672
cg18665871	0.0129367	0.0117397	0.273177	-0.00928243	0.00663052	0.164685	-0.00588756	0.0095509	0.539033
cg18665877	-0.0146379	0.00779869	0.0634963	0.0102971	0.00440466	0.021432	0.00718004	0.00634468	0.260538
cg18665943	0.0123969	0.00724427	0.0901955	-0.00616949	0.00409153	0.134805	-0.009157	0.00589363	0.123477
cg18665996	0.023137	0.0198713	0.247112	-0.000480804	0.0112232	0.965916	-0.0112924	0.0161664	0.486514
cg18666004	-0.00551467	0.00734091	0.454318	0.000741932	0.00414611	0.858349	0.00232657	0.00597224	0.697704
cg18666075	-0.0521375	0.0254732	0.0433587	0.0227328	0.0143871	0.117311	0.0385499	0.0207239	0.0658609
cg18666101	-0.0254314	0.0294619	0.390137	0.000744791	0.0166399	0.96439	0.0231282	0.0239689	0.336957
cg18666104	0.0510003	0.050844	0.318295	-0.0257392	0.0287164	0.372276	-0.0248605	0.0413645	0.54922
cg18666238	-0.00052009	0.00230175	0.821708	-0.000132904	0.00130002	0.918781	0.000219493	0.00187261	0.906932
cg18666241	0.0151159	0.00812984	0.0659823	0.00250825	0.00459169	0.586131	-0.0123843	0.00661408	0.0641301
cg18666249	-0.0454287	0.0462538	0.328438	0.0246434	0.0261239	0.347833	0.0099927	0.0376301	0.791143
cg18666275	0.0109158	0.00857161	0.20586	-0.000481964	0.00484121	0.920901	-0.0120834	0.0069735	0.0862837
cg18666308	0.00447492	0.00520705	0.392219	-0.00421687	0.00294092	0.154794	-0.000744389	0.00423623	0.860877
cg18666327	0.0586504	0.0424831	0.170555	-0.0318608	0.0239942	0.187311	-0.0239722	0.0345624	0.489578
cg18666330	0.00234538	0.010511	0.823894	-0.00273431	0.00593656	0.646115	0.00307595	0.0085513	0.719841
cg18666379	0.020223	0.0242623	0.40658	-0.00596638	0.0137032	0.66423	-0.0139324	0.0197388	0.481962
cg18666454	-0.00840125	0.0105219	0.42654	0.0101086	0.00594275	0.0921151	0.00437159	0.0085602	0.610718
cg18666492	-0.0444459	0.0406986	0.277478	0.0075727	0.0229864	0.742524	0.0345156	0.0331106	0.299776
cg18666552	0.00427217	0.0221382	0.847376	0.00357629	0.0125035	0.775465	0.00519205	0.0180107	0.773744
cg18666588	-0.00879505	0.01182	0.458607	-0.00617704	0.00667587	0.357094	0.00544175	0.00961623	0.57276
cg18666630	-0.0116502	0.0186943	0.534605	0.0206968	0.0105585	0.0528111	0.0062592	0.0152089	0.681569
cg18666649	0.00488291	0.054686	0.929034	0.0199122	0.0308864	0.520632	-0.00624452	0.0444902	0.888666
cg18666748	-0.0197531	0.0122384	0.109736	0.00772995	0.00691218	0.266169	0.0112765	0.00995662	0.260163
cg18666853	0.00290502	0.0560308	0.958756	0.0256398	0.0316459	0.419783	0.00939262	0.0455842	0.837179
cg18666944	0.0318083	0.0308703	0.305365	0.000510432	0.0174354	0.976704	-0.0203743	0.0251147	0.41919
cg18666982	0.0288334	0.0181956	0.116271	0.00418674	0.0102768	0.684604	-0.0242633	0.0148032	0.104407
cg18667086	-0.0057447	0.0258611	0.82467	0.0125559	0.0146062	0.392093	0.0121738	0.0210395	0.564174
cg18667130	0.0304828	0.0150991	0.0462356	-0.0118705	0.00852793	0.167087	-0.0195476	0.012284	0.114763
cg18667192	0.0253939	0.0144061	0.0810647	-0.00464785	0.00813648	0.569148	-0.0222704	0.0117202	0.0603492
cg18667222	-0.00755593	0.042438	0.859054	-0.0159075	0.0239688	0.508457	-0.0125333	0.0345257	0.717378
cg18667301	0.0194229	0.0179306	0.281366	-0.0124072	0.0101271	0.223455	-0.0251576	0.0145875	0.0877528
cg18667319	0.0211197	0.017745	0.236853	-0.00558879	0.0100223	0.578365	-0.0177104	0.0144366	0.222847
cg18667426	0.00557949	0.00269495	0.0410494	-0.00226809	0.0015221	0.139407	-0.00279957	0.0021925	0.20466
cg18667499	-0.00606096	0.00263176	0.0233924	0.0013128	0.0014864	0.379286	0.00462257	0.00214108	0.0332925
cg18667511	-0.0228187	0.016437	0.168208	0.00409705	0.00928353	0.65995	0.0232522	0.0133724	0.0852071
cg18667648	0.000716698	0.013745	0.958521	0.00855661	0.00776314	0.27307	0.0019266	0.0111824	0.863566
cg18667659	-0.00342803	0.0193034	0.859414	0.00293926	0.0109025	0.788038	0.00416482	0.0157044	0.791412
cg18667738	-0.00771473	0.0101017	0.446878	0.00765201	0.00570541	0.18296	0.00500018	0.00821833	0.544318
cg18667756	0.00433092	0.00518279	0.405394	-0.00118611	0.00292722	0.686214	-0.00452443	0.0042165	0.285893
cg18667854	-0.00621465	0.00814129	0.447088	-0.00181876	0.00459816	0.693303	0.00721315	0.0066234	0.278807
cg18667929	-0.0239018	0.0400124	0.551644	0.0100061	0.0225988	0.658907	-0.00820247	0.0325523	0.801586
cg18667943	-0.00426401	0.0061062	0.486638	-0.00250709	0.00344875	0.468985	-0.00253475	0.00496774	0.611029
cg18667951	-0.00200942	0.00929447	0.829285	0.00193782	0.00524947	0.712816	0.000306753	0.00756158	0.967723
cg18668020	0.0350288	0.0562711	0.535058	0.00835556	0.0317817	0.793176	-0.0186849	0.0457798	0.684056
cg18668041	-0.00480883	0.00781783	0.539907	0.00097419	0.00441547	0.825839	0.0132962	0.00636025	0.0391597
cg18668068	0.0411407	0.0494671	0.407613	-0.00553035	0.0279388	0.843498	-0.0200377	0.0402443	0.619669
cg18668092	0.012955	0.0112312	0.251517	0.000351769	0.00634331	0.955889	-0.00135288	0.00913719	0.882597
cg18668110	0.0130979	0.0258713	0.613803	-0.00955637	0.014612	0.514638	-0.0117535	0.0210478	0.577833
cg18668183	0.00227818	0.00953849	0.811727	-0.00397134	0.00538729	0.462781	0.000716162	0.0077601	0.926658
cg18668284	-0.0420651	0.037833	0.268918	0.00102349	0.0213679	0.961895	0.0201546	0.0307793	0.514125
cg18668308	-0.00552582	0.00864821	0.524343	0.00403558	0.00488447	0.410694	-0.000545317	0.00703581	0.938379
cg18668325	-0.00150317	0.00874892	0.863939	-0.00119986	0.00494135	0.808651	-0.00184251	0.00711774	0.796285
cg18668382	-0.00547962	0.00656655	0.406043	0.00182333	0.00370876	0.624081	-0.00115635	0.00534226	0.829084
cg18668405	-0.0159365	0.029091	0.585063	-0.00233683	0.0164305	0.887194	0.00640197	0.0236672	0.787345
cg18668449	0.00995901	0.0147329	0.50065	0.0137594	0.00832105	0.101415	-0.000488005	0.011986	0.967606
cg18668503	-0.000708299	0.00408331	0.862646	-0.000259425	0.00230623	0.910666	-0.00030199	0.00332201	0.927753
cg18668540	-0.00539672	0.0368125	0.883749	0.00999534	0.0207915	0.631772	0.00501189	0.029949	0.867442
cg18668578	-0.0234807	0.0202266	0.248508	-0.00427875	0.0114239	0.708808	0.011433	0.0164555	0.488835
cg18668647	0.0106917	0.00900511	0.237984	0.000762483	0.00508605	0.881138	-0.00224982	0.00732617	0.759423
cg18668660	-0.0393032	0.0197019	0.0488312	0.0159293	0.0111275	0.155462	0.0367775	0.0160286	0.0238961
cg18668679	0.00505934	0.0124737	0.685921	-0.00105829	0.00704509	0.880902	-0.00101872	0.0101481	0.920243
cg18668685	-0.0144119	0.0353614	0.684486	-0.00138814	0.0199719	0.94473	-0.00263789	0.0287685	0.927129
cg18668753	-0.0054838	0.0115301	0.635414	-0.00416994	0.00651217	0.523452	-0.00389803	0.00938042	0.678649
cg18668780	0.00229522	0.00602083	0.70387	-0.0034995	0.00340054	0.305965	-0.00158229	0.00489829	0.747362
cg18668793	-0.0244458	0.0140204	0.0843661	0.013237	0.00791863	0.0977892	0.0170881	0.0114064	0.137316
cg18668813	0.00156498	0.00382141	0.683046	-0.000561161	0.00215832	0.79541	-0.000878563	0.00310894	0.778085
cg18668821	-0.0110521	0.0209167	0.598426	0.0252626	0.0118136	0.0349679	0.0105203	0.0170169	0.537861
cg18668836	0.00677424	0.00906483	0.456666	0.000248059	0.00511977	0.961455	-0.00426131	0.00737475	0.564708
cg18668872	-0.00360943	0.00936304	0.700705	-0.00273638	0.0052882	0.606008	0.00113167	0.00761737	0.882203
cg18668982	-0.00283235	0.0172295	0.869763	-0.00450062	0.00973112	0.64475	-0.00229163	0.0140171	0.870471
cg18669020	-0.0122755	0.0598305	0.837864	0.0195193	0.033792	0.564839	0.0159201	0.0486755	0.744316
cg18669022	-0.0375723	0.0704167	0.594846	-0.00527906	0.039771	0.894674	0.0168161	0.057288	0.769733
cg18669040	-0.0113548	0.0140542	0.421089	0.00999386	0.00793773	0.21101	0.0143217	0.0114339	0.213345
cg18669135	0.0129052	0.0157119	0.413431	-0.00703484	0.008874	0.42984	0.00265041	0.0127825	0.83617
cg18669139	-0.0386339	0.0384007	0.316858	0.00221772	0.0216885	0.918765	0.00261366	0.0312411	0.933497
cg18669159	0.0120034	0.0603638	0.842791	0.0141773	0.0340932	0.678436	-0.0055539	0.0491094	0.910189
cg18669209	0.0105971	0.0116666	0.365932	-0.00106224	0.00658924	0.872261	0.00135927	0.00949144	0.886418
cg18669210	-0.0207803	0.013185	0.118234	0.00917024	0.00744681	0.221108	0.0162972	0.0107267	0.131904
cg18669213	0.0112503	0.0101801	0.271806	-0.00757037	0.00574965	0.191021	-0.00205469	0.00828206	0.804584
cg18669241	0.00282932	0.00799867	0.724306	0.00333671	0.00451761	0.461914	0.00121543	0.00650737	0.852221
cg18669303	0.00812816	0.0118009	0.492591	-0.00932318	0.00666507	0.165026	-0.00446988	0.00960066	0.642549
cg18669346	0.0103704	0.00848177	0.224387	0.00314014	0.00479046	0.513682	-0.00305275	0.0069004	0.659173
cg18669373	0.0182251	0.00791165	0.0233588	-0.00315914	0.00446846	0.481253	-0.00820687	0.00643658	0.205311
cg18669381	-0.0284142	0.016799	0.0939347	0.0216114	0.00948801	0.0249133	0.0202537	0.013667	0.141564
cg18669388	0.00928693	0.0230442	0.687822	-0.0186925	0.0130152	0.15413	0.00837552	0.0187478	0.656043
cg18669406	0.0678273	0.028174	0.0179365	-0.0362984	0.0159126	0.024706	-0.0417336	0.0229212	0.0716975
cg18669481	-0.00883305	0.0386942	0.819906	-0.0086675	0.0218543	0.692522	-0.0119952	0.03148	0.703997
cg18669588	-0.00380238	0.0114115	0.739691	0.00461092	0.00644517	0.476059	-0.00294611	0.00928392	0.751665
cg18669590	-2.45053e-05	0.0118757	0.998358	-0.00208361	0.00670736	0.75673	0.00346191	0.00966158	0.720877
cg18669627	0.029147	0.0217645	0.183605	-0.0104918	0.0122925	0.395455	-0.0221422	0.0177067	0.214094
cg18669654	0.00845923	0.00582212	0.149433	-0.00517948	0.00328831	0.118452	-0.00598228	0.00473663	0.209592
cg18669672	-0.0460555	0.0249219	0.0676195	0.0199638	0.0140758	0.159273	0.0297953	0.0202754	0.144893
cg18669682	0.00335667	0.014188	0.813473	-0.00824844	0.00801333	0.305854	0.00804361	0.0115428	0.487545
cg18669687	0.00292893	0.0110791	0.792054	-0.00107607	0.00625743	0.863818	0.00304238	0.00901349	0.736435
cg18669716	0.0857231	0.0517758	0.10099	-0.0234323	0.0292427	0.424895	-0.0227948	0.0421226	0.58963
cg18669815	-0.00598953	0.0101916	0.558089	-0.010647	0.00575616	0.0673757	0.000808573	0.00829143	0.922513
cg18669822	-0.0141085	0.0473081	0.766163	-0.0128082	0.0267194	0.632752	-0.00984768	0.0384878	0.798591
cg18669823	-0.000643457	0.0653226	0.992161	-0.0610427	0.0368939	0.101215	0.036817	0.0531436	0.490084
cg18669832	-0.0060883	0.0166744	0.715802	0.00753585	0.00941761	0.425538	-0.00324906	0.0135656	0.811212
cg18669861	-0.00147688	0.0189492	0.938036	0.00267594	0.0107024	0.803086	-0.00581327	0.0154162	0.706923
cg18669948	-0.00814734	0.0170149	0.633122	-0.00447427	0.00960992	0.642543	0.0098866	0.0138426	0.476791
cg18669966	-0.000234718	0.00707509	0.973602	0.00104162	0.00399598	0.794896	0.000303444	0.00575599	0.958064
cg18670008	0.00299585	0.00812806	0.713235	-0.00256953	0.00459069	0.576943	-0.00615424	0.00661264	0.354307
cg18670035	-0.00434196	0.0369765	0.906764	0.0197244	0.0208841	0.347253	0.00641899	0.0300825	0.831474
cg18670075	-0.00698413	0.0158366	0.660175	0.00163303	0.00894443	0.855508	0.00395752	0.012884	0.759368
cg18670076	-0.0316704	0.0229739	0.171177	0.0229973	0.0129756	0.0794426	0.0214808	0.0186906	0.253237
cg18670092	0.00303639	0.00273348	0.269365	-0.000440496	0.00154385	0.776	-0.00300294	0.00222384	0.180017
cg18670100	-0.0178178	0.0178468	0.320557	0.0183198	0.0100798	0.0721988	0.00542019	0.0145194	0.709726
cg18670128	-0.00663641	0.0208972	0.751483	0.0171854	0.0118026	0.14857	0.0084791	0.017001	0.61908
cg18670168	-0.0459164	0.0238682	0.0572881	0.0190155	0.0134807	0.161536	0.0152844	0.0194182	0.43311
cg18670235	0.0240639	0.0171573	0.163913	-0.0112615	0.00969038	0.248003	-0.0105451	0.0139585	0.451785
cg18670236	-0.00865596	0.0367493	0.814281	-0.00870528	0.0207558	0.675832	-0.00913217	0.0298977	0.760673
cg18670258	-0.00408681	0.00367325	0.268608	0.000124095	0.00207463	0.952424	0.000213377	0.00298839	0.943224
cg18670278	0.0090536	0.0151732	0.552095	-0.000400575	0.00856976	0.962813	-0.00896025	0.0123443	0.469653
cg18670292	-0.000528663	0.024305	0.982691	-0.00790305	0.0137274	0.566128	0.019635	0.0197735	0.323158
cg18670347	0.00693744	0.00459255	0.134112	-0.00166684	0.00259385	0.521977	-0.00161215	0.0037363	0.667065
cg18670350	0.0185146	0.00851512	0.0320884	-0.00743543	0.0048093	0.125315	-0.0123086	0.00692753	0.078709
cg18670373	0.0161098	0.0075477	0.0353044	-0.00706257	0.0042629	0.100768	-0.0116552	0.00614048	0.0606268
cg18670461	0.0401807	0.0481199	0.405741	-0.0134961	0.0271779	0.620596	-0.00174542	0.0391483	0.964529
cg18670483	-0.0864993	0.0379716	0.0248986	0.0447564	0.0214462	0.0394914	0.0469896	0.0308921	0.131458
cg18670508	-0.0290254	0.0412821	0.483661	0.0216838	0.0233159	0.354657	-0.00242144	0.0335853	0.942671
cg18670564	-0.00150104	0.00305254	0.624006	-0.000166415	0.00172406	0.923301	0.000315792	0.00248341	0.899074
cg18670569	-0.00396605	0.002645	0.136971	-0.000313175	0.00149389	0.834386	0.00440016	0.00215186	0.043554
cg18670721	0.0104192	0.00459458	0.0255425	-0.00358474	0.002595	0.170297	-0.00548104	0.00373795	0.145762
cg18670723	0.00951227	0.00954455	0.321404	-0.00701512	0.00539072	0.196195	-0.00671493	0.00776504	0.38928
cg18670765	0.00190521	0.0107439	0.859616	0.0080859	0.00606809	0.185777	0.00148626	0.00874076	0.865331
cg18670767	-0.00880754	0.0146876	0.550118	0.00374567	0.00829549	0.652605	0.00654945	0.0119492	0.584864
cg18670770	-0.0808141	0.037733	0.0346934	0.019307	0.0213114	0.367187	0.0523053	0.0306979	0.0915741
cg18670801	-0.00458749	0.0297456	0.87775	0.0125899	0.0168002	0.455416	0.0116211	0.0241997	0.632144
cg18670829	-0.0130312	0.0178281	0.466562	0.00572244	0.0100692	0.571125	0.0158502	0.0145042	0.27716
cg18670846	-0.00202158	0.0464249	0.965356	-0.0171035	0.0262205	0.51574	-0.0178165	0.0377693	0.638175
cg18670934	0.00664628	0.00984028	0.501003	-0.00286453	0.00555774	0.607425	-0.00622962	0.00800563	0.438352
cg18670950	-0.00316558	0.0472305	0.946699	-0.0192065	0.0266755	0.473236	-0.00954738	0.0384247	0.804291
cg18670982	-0.00802396	0.0151804	0.598296	0.00158069	0.00857382	0.85411	0.0150761	0.0123501	0.22512
cg18670995	0.00809254	0.0185557	0.663708	-0.0169874	0.0104802	0.108251	-0.00768298	0.0150961	0.61194
cg18671000	-0.0392519	0.0489336	0.424409	-0.00606096	0.0276375	0.826871	0.00514829	0.0398103	0.897369
cg18671037	-7.25604e-05	0.0251593	0.997705	-0.00195509	0.0142098	0.890849	0.00960706	0.0204685	0.639856
cg18671081	0.0179286	0.0095781	0.0642114	-0.00301362	0.00540967	0.578743	-0.00840934	0.00779233	0.283156
cg18671093	0.0267654	0.0215737	0.217697	0.00831056	0.0121847	0.496818	-0.0369685	0.0175514	0.0377335
cg18671107	0.0228257	0.0214668	0.290257	-0.00953622	0.0121243	0.433452	-0.0360058	0.0174644	0.041887
cg18671115	-6.7524e-05	0.0135134	0.996023	0.00589965	0.00763232	0.441393	0.00108498	0.0109939	0.921587
cg18671294	-0.0185246	0.0283438	0.51492	0.0173643	0.0160085	0.280717	0.00221465	0.0230593	0.923684
cg18671318	-0.0165807	0.0116413	0.157534	-0.00450313	0.00657493	0.495027	0.011444	0.00947083	0.229822
cg18671364	-0.0136443	0.0140734	0.334677	0.00523421	0.0079486	0.511756	0.0158778	0.0114495	0.168659
cg18671377	-0.0202061	0.014178	0.157284	0.013138	0.00800766	0.104071	0.0148911	0.0115346	0.199743
cg18671554	0.00958245	0.0337101	0.776811	0.020668	0.0190393	0.280344	-0.00247846	0.0274251	0.928176
cg18671654	0.0930707	0.0357093	0.0105791	-0.0554293	0.0201685	0.00713162	-0.0668504	0.0290516	0.0235047
cg18671660	-0.00228711	0.011674	0.845082	0.00260201	0.00659341	0.693967	0.000836	0.00949745	0.930038
cg18671668	0.017325	0.0194024	0.374081	-0.0170752	0.0109584	0.122414	-0.0130345	0.0157849	0.410949
cg18671729	0.00377598	0.00993383	0.704684	-0.000862761	0.00561058	0.878104	-0.00938033	0.00808173	0.24859
cg18671743	0.0151242	0.0211592	0.476445	-0.0183075	0.0119506	0.128763	-0.00780539	0.0172142	0.651244
cg18671773	0.00624874	0.00468544	0.18541	0.000698278	0.00264631	0.792436	-0.00210965	0.00381187	0.581221
cg18671774	-0.00287377	0.00337761	0.396938	0.00230854	0.00190766	0.229136	0.00128219	0.00274788	0.641813
cg18671784	0.00239496	0.00334935	0.476277	-0.000317961	0.0018917	0.866865	-0.00278184	0.00272489	0.309815
cg18671812	-0.0035372	0.0129818	0.785831	-0.000400313	0.00733205	0.95657	-0.00301457	0.0105614	0.775915
cg18671854	0.000850315	0.00443266	0.848273	0.000547398	0.00250355	0.827378	-0.00235747	0.00360622	0.514822
cg18671881	0.00472328	0.00619724	0.447796	0.000102104	0.00350017	0.976787	-0.00144452	0.00504181	0.775094
cg18671932	-0.0148448	0.0135159	0.274756	-0.00231641	0.00763374	0.762195	0.0206136	0.010996	0.0638193
cg18671945	-0.0052919	0.010132	0.602643	0.00109105	0.00572251	0.849187	0.00615743	0.00824296	0.456857
cg18671949	-0.00120263	0.00443591	0.786874	0.000471039	0.00250538	0.851257	0.00025006	0.00360886	0.9449
cg18671950	0.00657372	0.00699958	0.349958	-0.00731245	0.00395333	0.0673711	-0.00076704	0.00569455	0.893128
cg18671984	0.00729443	0.0102785	0.47959	-0.00593358	0.00580526	0.309248	-0.00431783	0.00836217	0.606771
cg18671997	0.0148926	0.00893576	0.0987815	-0.00793405	0.00504688	0.119157	-0.0167975	0.00726975	0.0229512
cg18672030	-0.0203438	0.0320394	0.526933	0.00322054	0.0180957	0.859112	0.0130367	0.0260658	0.618094
cg18672111	0.0135617	0.0120763	0.264179	0.00137385	0.00682064	0.840783	-0.00458882	0.00982476	0.641489
cg18672115	0.00907889	0.0104088	0.385212	-0.00516792	0.00587882	0.381511	-0.0045141	0.00846812	0.595192
cg18672324	0.000616327	0.00880361	0.94433	-0.0031921	0.00497224	0.522382	-0.000971916	0.00716224	0.892337
cg18672335	0.0169782	0.0148396	0.255364	-0.00268929	0.00838135	0.748995	-0.0104672	0.0120729	0.388058
cg18672389	-0.00188519	0.00876285	0.83011	-0.0022615	0.00494922	0.648725	-0.00029952	0.00712908	0.966573
cg18672421	0.000683593	0.0019155	0.721953	-0.000102531	0.00108187	0.924689	-0.000344843	0.00155837	0.825331
cg18672465	-0.0266092	0.0294823	0.368979	0.0122273	0.0166515	0.464514	0.00936097	0.0239855	0.69718
cg18672534	0.0316369	0.0332955	0.344356	-0.00127184	0.0188052	0.946216	-0.0146178	0.0270878	0.590666
cg18672561	0.00749833	0.0097978	0.445928	-0.00574131	0.00553375	0.302052	-0.00666912	0.00797107	0.404816
cg18672602	0.00332785	0.00336534	0.325166	-0.00129677	0.00190073	0.496692	-0.00124689	0.0027379	0.649816
cg18672716	0.0172071	0.0219894	0.435798	0.00313577	0.0124195	0.801193	-0.00399139	0.0178896	0.823913
cg18672759	0.000622012	0.0149358	0.966866	0.00377237	0.00843566	0.655723	0.00240008	0.0121511	0.84383
cg18672880	0.00684804	0.00847803	0.421197	-0.00240259	0.00478835	0.616964	-0.00458636	0.00689736	0.507648
cg18672957	-0.00801948	0.0510126	0.875406	0.0144285	0.0288117	0.617645	-0.000653158	0.0415016	0.987475
cg18672959	0.00541034	0.00507773	0.289266	-0.00193191	0.00286788	0.502127	-0.00125711	0.00413102	0.761537
cg18672986	-0.000197126	0.00323775	0.951576	-0.00140318	0.00182867	0.444733	0.0018059	0.0026341	0.494594
cg18672998	-0.00421448	0.0325979	0.897396	-0.0213156	0.0184111	0.249777	-0.0133062	0.0265202	0.616977
cg18673163	-0.000114896	0.00260224	0.964872	-0.000174549	0.00146973	0.905707	-0.00102812	0.00211707	0.628312
cg18673246	-0.0117797	0.00687463	0.0897813	0.00702029	0.00388276	0.0736635	0.0116663	0.00559291	0.0395838
cg18673334	-0.0132877	0.00990067	0.182665	0.00565873	0.00559185	0.314049	0.0056166	0.00805476	0.487265
cg18673377	0.0117737	0.0130133	0.36782	-0.00672318	0.00734984	0.362574	-0.00657371	0.010587	0.536094
cg18673401	9.10248e-05	0.00520366	0.986079	-0.00215889	0.002939	0.464359	0.00240126	0.00423347	0.57187
cg18673409	0.0080316	0.0249621	0.748326	0.0151562	0.0140985	0.285004	-0.00568902	0.0203081	0.779964
cg18673462	-0.00751082	0.0132934	0.573362	-0.000351302	0.00750804	0.962776	0.00317527	0.0108149	0.769684
cg18673469	0.00278001	0.00589717	0.638393	-0.00528705	0.00333069	0.11565	0.00247356	0.00479768	0.607313
cg18673533	-0.0437416	0.0251597	0.0852537	0.00511747	0.0142101	0.719526	0.029255	0.0204689	0.156115
cg18673618	0.0176784	0.0125703	0.162779	-0.00354677	0.00709963	0.618497	-0.0142496	0.0102266	0.166657
cg18673661	-0.0381699	0.0409341	0.353384	0.00907142	0.0231194	0.695635	0.0156467	0.0333022	0.639513
cg18673726	0.00462614	0.00424817	0.278837	-0.00198602	0.00239935	0.409832	-0.00536432	0.00345613	0.123857
cg18673776	-0.00727381	0.0177271	0.682466	0.0124754	0.0100122	0.215729	0.00186001	0.014422	0.897646
cg18673825	0.00310341	0.00507644	0.542393	-0.00113753	0.00286715	0.692418	-0.000772513	0.00412997	0.852008
cg18673954	-0.00396263	0.00610886	0.518069	-0.0049752	0.00345025	0.152496	0.000738012	0.0049699	0.882256
cg18674033	-0.00710353	0.0149175	0.635001	-0.00444677	0.00842535	0.598842	-0.0027376	0.0121363	0.822004
cg18674060	-0.00917668	0.0116083	0.431127	0.00566486	0.00655629	0.389679	0.00496883	0.00944398	0.599982
cg18674234	-0.0157095	0.0361888	0.66517	-0.00906836	0.0204393	0.658257	-0.00376053	0.0294416	0.898626
cg18674252	0.00451199	0.0125466	0.719906	-0.0021088	0.00708627	0.766646	-0.00414613	0.0102074	0.685489
cg18674267	0.0254536	0.038777	0.513098	0.00409762	0.021901	0.851971	-0.00598689	0.0315473	0.849878
cg18674306	0.0158395	0.0217248	0.467681	-0.00988311	0.01227	0.422501	-0.00660149	0.0176743	0.709578
cg18674312	0.00263791	0.0419665	0.950008	-0.0323394	0.0237025	0.175569	-0.0235181	0.0341421	0.492558
cg18674340	-0.000323901	0.00317713	0.919006	0.000308758	0.00179443	0.863741	0.000374141	0.00258478	0.885207
cg18674446	-0.0157452	0.0105459	0.138646	-7.6299e-06	0.00595629	0.998981	0.0199926	0.00857972	0.0218454
cg18674456	-0.00960989	0.00867635	0.270748	0.00416213	0.00490036	0.397756	0.00840956	0.00705871	0.236384
cg18674464	-0.0353	0.0252795	0.165752	0.0189502	0.0142777	0.187508	0.0187138	0.0205663	0.365093
cg18674466	-0.00658913	0.0120311	0.58516	0.000110855	0.00679509	0.987017	-0.000314153	0.00978796	0.974461
cg18674487	-0.0275953	0.0310681	0.376598	0.00318409	0.0175471	0.856382	0.0187883	0.0252757	0.459058
cg18674618	-0.0144875	0.00795276	0.0715517	0.0073549	0.00449168	0.104744	0.0101986	0.00647002	0.118182
cg18674643	-0.00328094	0.0096915	0.735682	-0.00204613	0.00547371	0.709353	0.00518396	0.00788459	0.512413
cg18674653	-0.0214478	0.0346541	0.537411	0.0064037	0.0195725	0.744231	0.0169945	0.0281931	0.548042
cg18674669	0.0531993	0.0356464	0.138803	-0.0328912	0.0201329	0.10553	-0.0294944	0.0290004	0.311642
cg18674783	0.00966026	0.00494384	0.0535518	-0.00286948	0.00279226	0.306642	-0.00486654	0.00402209	0.229208
cg18674828	-0.010547	0.0128906	0.415232	0.0154209	0.00728053	0.0366966	-0.00792268	0.0104872	0.451784
cg18674871	0.0408093	0.0248327	0.103511	-0.0155305	0.0140254	0.27087	-0.0265949	0.0202028	0.191111
cg18674899	0.00214801	0.0266449	0.935912	0.00500373	0.0150489	0.740224	-0.000494949	0.0216771	0.98183
cg18674914	0.0320642	0.0109275	0.00416409	-0.0120565	0.00617178	0.0536138	-0.0213703	0.00889011	0.0181043
cg18674956	-0.0117835	0.0129919	0.366637	0.000882146	0.00733775	0.904555	0.0070164	0.0105696	0.50836
cg18674980	-0.0223239	0.0123594	0.0739511	-0.00327953	0.0069805	0.639533	0.0167559	0.010055	0.0988233
cg18675043	0.00272499	0.00978311	0.781185	0.00232409	0.00552546	0.674957	-0.00450179	0.00795912	0.572949
cg18675049	-0.00842517	0.0254569	0.741382	0.00783447	0.0143779	0.587063	0.00847489	0.0207106	0.683282
cg18675097	-0.0346367	0.0233895	0.14185	0.00269308	0.0132103	0.838884	0.0290261	0.0190287	0.130384
cg18675128	-0.0077053	0.0143719	0.593079	0.00455194	0.00811718	0.576229	0.00758907	0.0116924	0.517817
cg18675146	-0.00323077	0.0122547	0.792615	0.00202945	0.00692139	0.769979	0.00307347	0.00996989	0.758527
cg18675173	-0.0186182	0.0240927	0.441515	0.010316	0.0136074	0.450201	0.017056	0.0196008	0.386333
cg18675244	-1.57685e-05	0.00264254	0.995251	0.00111239	0.00149249	0.457858	-0.000845294	0.00214985	0.695036
cg18675358	-0.000383624	0.0114889	0.973431	0.00199263	0.00648888	0.759431	-0.000163259	0.00934688	0.9861
cg18675361	0.024455	0.0117345	0.0397588	-0.00782474	0.00662757	0.240605	-0.0170454	0.00954665	0.0772759
cg18675381	0.000534459	0.00305905	0.861665	0.0013397	0.00172774	0.439967	-0.000761739	0.00248871	0.760195
cg18675416	0.0168888	0.0259055	0.515965	-0.0168591	0.0146313	0.252015	0.0039542	0.0210756	0.851562
cg18675466	-0.0223575	0.0308054	0.469713	0.0110231	0.0173988	0.527847	0.0137303	0.025062	0.585037
cg18675517	0.00293399	0.00230024	0.205142	0.00189802	0.00129917	0.147228	-0.0020391	0.00187138	0.278552
cg18675535	-0.0013428	0.044958	0.976233	0.0101913	0.025392	0.68903	0.00711655	0.0365759	0.846133
cg18675607	0.00565767	0.0135387	0.676943	-0.00721145	0.0076466	0.347952	0.00150867	0.0110145	0.891334
cg18675610	-0.00680445	0.00819445	0.408346	0.00191705	0.00462819	0.679623	0.00518532	0.00666665	0.438561
cg18675617	0.0147668	0.0111913	0.190079	-0.00345492	0.00632078	0.585898	-0.0146644	0.00910473	0.110476
cg18675623	-0.0726253	0.0468597	0.124402	0.0129484	0.0264661	0.625763	0.0204174	0.038123	0.593471
cg18675644	0.0367767	0.0228065	0.110058	-0.00870285	0.012881	0.500865	-0.024236	0.0185544	0.194538
cg18675735	0.0500061	0.0306257	0.105717	-0.0397614	0.0172972	0.0236451	-0.0465269	0.0249157	0.0648387
cg18675840	-0.0354115	0.019827	0.0771876	0.0231267	0.0111982	0.0415428	0.0203736	0.0161304	0.209566
cg18675847	-0.0307877	0.0233973	0.191289	0.0126616	0.0132147	0.340346	0.0240779	0.019035	0.208898
cg18675899	-0.0381568	0.029829	0.203852	0.00718008	0.0168473	0.670906	0.026099	0.0242676	0.284806
cg18675922	-0.00524508	0.0126479	0.679268	0.00511733	0.00714347	0.47547	0.00107717	0.0102898	0.916841
cg18675951	-0.0168531	0.0267461	0.530086	0.00191944	0.0151061	0.89915	-0.0079613	0.0217595	0.715245
cg18676033	-0.00575342	0.00463188	0.217151	-0.000502932	0.00261607	0.847946	0.00260053	0.0037683	0.491758
cg18676053	-0.0355172	0.0338788	0.297051	0.0181726	0.0191346	0.344588	0.0288599	0.0275623	0.297639
cg18676054	-0.00404228	0.0149445	0.787355	0.00755248	0.00844056	0.373095	0.00393714	0.0121582	0.746759
cg18676070	0.0257617	0.0221894	0.248466	-0.00799831	0.0125325	0.524828	-0.0332961	0.0180523	0.0681429
cg18676080	-0.00308288	0.00977891	0.753236	-0.00126275	0.00552308	0.819632	0.0107567	0.0079557	0.179465
cg18676082	-0.00133193	0.0131577	0.919576	0.00664101	0.00743139	0.373703	-0.0054016	0.0107045	0.614966
cg18676110	0.00480742	0.00262288	0.0698568	-0.00118136	0.00148139	0.427109	-0.00401651	0.00213386	0.062766
cg18676123	-0.00315204	0.00332271	0.34514	0.00185076	0.00187665	0.32646	0.00122723	0.00270321	0.65084
cg18676162	0.0139773	0.0127611	0.276067	-0.0124992	0.0072074	0.0860247	-0.00663548	0.0103819	0.524222
cg18676237	-0.000305707	0.00520052	0.953244	0.00484898	0.00293723	0.101967	-0.00181415	0.00423092	0.669022
cg18676273	0.0502724	0.0222102	0.0258116	-0.0214219	0.0125442	0.090857	-0.0370078	0.0180693	0.0432241
cg18676290	0.0499805	0.0269071	0.0662405	-0.00709427	0.015197	0.641665	-0.0340615	0.0218905	0.122932
cg18676313	-0.00233113	0.00583338	0.690307	0.00501975	0.00329466	0.130829	0.00468789	0.00474578	0.325683
cg18676350	0.0191873	0.022318	0.39204	-0.00860966	0.0126051	0.496199	-0.00124534	0.0181569	0.945458
cg18676393	-0.00365608	0.00281303	0.196755	-0.00170054	0.00158878	0.287096	0.00442659	0.00228856	0.0559695
cg18676420	-0.00345545	0.0506795	0.945779	0.0221331	0.0286236	0.441237	0.00638001	0.0412307	0.877345
cg18676424	0.00206674	0.00905441	0.819921	-0.00215669	0.00511389	0.674144	-0.00121257	0.00736627	0.86959
cg18676457	0.0138178	0.0125831	0.27484	-0.00275208	0.00710688	0.699417	-0.00890229	0.0102371	0.386637
cg18676500	0.0166915	0.00886799	0.0627729	-0.00465902	0.0050086	0.354551	-0.0137045	0.00721462	0.0604337
cg18676539	0.00829482	0.0092053	0.369749	0.00287568	0.00519911	0.581448	-0.00539519	0.00748903	0.472986
cg18676586	-0.00854203	0.0311561	0.784532	0.00477877	0.0175968	0.786524	0.0160857	0.0253472	0.527159
cg18676615	-0.00550418	0.0145869	0.70674	0.00824391	0.00823864	0.319465	-0.00204565	0.0118673	0.863497
cg18676679	-0.0261549	0.0222628	0.242911	0.0152505	0.0125739	0.228096	0.0260284	0.018112	0.153881
cg18676790	0.00571464	0.0147679	0.699621	-0.00419004	0.00834082	0.616546	-0.00755309	0.0120145	0.531031
cg18676803	-0.000229706	0.00324008	0.943626	0.0029728	0.00182998	0.107482	-0.00140526	0.00263599	0.595167
cg18676805	-0.00776607	0.0120426	0.52051	0.0057506	0.00680162	0.399905	0.00250132	0.00979736	0.799022
cg18676867	-0.00632273	0.0102481	0.53869	0.00761048	0.0057881	0.191629	0.00361783	0.00833745	0.665297
cg18676885	-0.00560964	0.0160866	0.728051	0.000158672	0.00908563	0.986102	0.0030813	0.0130874	0.814358
cg18676918	0.00727822	0.00752229	0.335649	-0.00309572	0.00424856	0.467952	-0.0058299	0.00611981	0.343123
cg18676949	-0.0132945	0.0169875	0.435745	0.014125	0.00959447	0.14417	0.00637308	0.0138203	0.645721
cg18676958	-0.00910708	0.0242883	0.708503	4.95824e-05	0.0137179	0.997123	0.00291775	0.01976	0.882915
cg18677021	-0.0129331	0.0177749	0.468588	0.00642934	0.0100392	0.52339	0.00296078	0.0144609	0.838196
cg18677034	-0.0114613	0.0100944	0.258973	0.00629466	0.00570126	0.272261	0.00209915	0.00821236	0.798788
cg18677101	-0.00153624	0.0322289	0.962079	-0.0114961	0.0182027	0.529145	-0.00539407	0.02622	0.837434
cg18677121	0.0263097	0.0199259	0.189785	-0.0244739	0.011254	0.0320609	-0.019379	0.0162108	0.234802
cg18677148	-0.0116154	0.0284865	0.684346	-0.00595163	0.016089	0.712241	-0.00521242	0.0231754	0.822516
cg18677212	0.0116013	0.0180522	0.521949	-0.012811	0.0101958	0.211921	-0.0145972	0.0146865	0.322709
cg18677253	-0.00632677	0.0212362	0.766392	0.0134094	0.0119941	0.266299	0.0118065	0.0172768	0.495983
cg18677278	0.0081701	0.0109692	0.458164	-0.00191169	0.00619538	0.758306	-0.0133774	0.00892411	0.137083
cg18677473	-0.00333276	0.00391485	0.396671	-0.000212793	0.00221109	0.923527	0.00457573	0.00318495	0.153996
cg18677548	0.00399636	0.0186532	0.830801	0.00599987	0.0105352	0.570316	-0.00594263	0.0151754	0.696207
cg18677603	0.0300622	0.0397134	0.450878	-0.0276739	0.0224299	0.220231	-0.020848	0.0323091	0.520261
cg18677685	0.0133208	0.02378	0.576642	0.00450836	0.0134308	0.737836	-0.0105801	0.0193464	0.585705
cg18677699	0.0327478	0.042989	0.448026	-0.031622	0.02428	0.195836	-0.0565961	0.034974	0.108826
cg18677716	0.017935	0.0175709	0.309899	-0.00854034	0.00992396	0.391571	-0.00278761	0.0142949	0.845791
cg18677732	-0.00928524	0.032186	0.773583	-0.013104	0.0181785	0.472716	-0.00353727	0.0261851	0.89282
cg18677773	0.0229804	0.0157547	0.147862	-0.0133038	0.00889817	0.138098	-0.0152136	0.0128173	0.238114
cg18677795	-0.0054529	0.0269401	0.840017	-0.011752	0.0152157	0.441759	0.00204718	0.0219173	0.925773
cg18677812	-0.0126345	0.0116343	0.280156	0.0120815	0.00657099	0.0690015	0.0117974	0.00946515	0.215588
cg18677834	-0.00748398	0.0105103	0.47812	0.00608521	0.00593619	0.307838	0.00536816	0.00855076	0.531596
cg18677860	0.0211444	0.0233317	0.367027	-0.006273	0.0131777	0.63511	-0.00361516	0.0189817	0.849347
cg18677862	0.0192989	0.0110046	0.0826049	-0.0030101	0.00621533	0.629251	-0.0179021	0.00895284	0.0483116
cg18677871	0.0147645	0.0253369	0.561417	-0.00766489	0.0143102	0.593432	0.00271659	0.020613	0.895421
cg18677906	-0.00746698	0.018109	0.680995	0.0114804	0.0102279	0.264409	0.00542449	0.0147327	0.713524
cg18677965	0.00153164	0.00335068	0.648602	-0.00168443	0.00189245	0.375603	-0.00237693	0.00272597	0.385362
cg18678067	0.00333306	0.00558438	0.551981	-0.00357412	0.00315403	0.259898	-0.00134095	0.00454321	0.768499
cg18678107	0.0116385	0.0187989	0.537283	-0.0132116	0.0106176	0.21635	0.00139435	0.015294	0.927544
cg18678121	-0.00875696	0.00894565	0.330036	0.00278607	0.00505246	0.582595	0.012486	0.00727779	0.0893906
cg18678174	-0.00743012	0.0226561	0.743648	0.0116808	0.0127961	0.363566	0.0118938	0.0184321	0.520255
cg18678177	-0.0174303	0.0320705	0.58802	0.00689252	0.0181133	0.704381	0.0125756	0.0260912	0.630891
cg18678185	-0.00609394	0.0103555	0.55757	-0.00760157	0.00584877	0.196757	0.00209655	0.00842483	0.803994
cg18678186	-0.0126981	0.0153992	0.411604	0.0119427	0.00869742	0.172844	0.00247858	0.0125282	0.84358
cg18678231	0.0100125	0.00854706	0.244258	0.00118178	0.00482734	0.807116	-0.00761176	0.00695352	0.276348
cg18678305	-0.0122381	0.0244482	0.617794	0.00915686	0.0138082	0.508794	0.00445314	0.01989	0.82331
cg18678316	-0.00587377	0.0130172	0.65282	0.00870301	0.00735206	0.239375	0.0130816	0.0105902	0.219691
cg18678353	0.00339571	0.00538478	0.529762	-0.0027403	0.0030413	0.369782	0.000165859	0.00438083	0.969876
cg18678389	0.0175157	0.00871204	0.0471237	-0.000314693	0.00492052	0.949136	-0.0231039	0.00708774	0.00153409
cg18678421	0.0103525	0.00402767	0.011665	-0.00685221	0.00227481	0.00329982	-0.0062052	0.00327674	0.061213
cg18678492	-0.000725423	0.0531497	0.989138	0.0129197	0.0300187	0.667859	0.00759576	0.0432403	0.86092
cg18678599	-0.0347759	0.0423572	0.41363	0.00218106	0.0239231	0.927544	0.0012789	0.03446	0.970471
cg18678635	0.00415093	0.0108774	0.703577	0.00680164	0.00614352	0.27095	-0.000988702	0.0088494	0.91127
cg18678643	0.0193526	0.0162825	0.237486	-0.00781181	0.00919626	0.397699	-0.010605	0.0132467	0.425315
cg18678645	0.0310414	0.068145	0.649743	-0.00460416	0.038488	0.905025	0.0103876	0.0554399	0.851761
cg18678704	-0.0456746	0.0263947	0.0866983	0.00200794	0.0149076	0.893132	0.0297061	0.0214736	0.169692
cg18678706	-0.00648233	0.021932	0.768188	-0.00255189	0.0123871	0.837209	0.0162127	0.0178429	0.365773
cg18678716	-0.02644	0.112762	0.815105	0.0042292	0.0636875	0.94719	0.027386	0.0917384	0.765937
cg18678763	0.00269336	0.00641081	0.675312	-0.00231999	0.0036208	0.523187	-0.000839245	0.00521556	0.872494
cg18678782	-0.0226574	0.037672	0.548936	0.0145708	0.021277	0.495077	0.0218896	0.0306483	0.47679
cg18678812	0.00152232	0.00264181	0.565773	-0.00157056	0.00149208	0.295113	-0.000334798	0.00214926	0.876532
cg18678851	-0.000482542	0.00951827	0.959671	0.00829166	0.00537588	0.126204	-0.00238276	0.00774366	0.75896
cg18678938	0.0170774	0.0217231	0.433681	-0.00075359	0.0122691	0.951148	-0.00703061	0.017673	0.69163
cg18678971	-0.0218196	0.015434	0.160608	0.00264339	0.00871705	0.762347	0.0140667	0.0125564	0.265334
cg18679069	0.0132882	0.00840936	0.117292	-0.00643896	0.00474957	0.178313	-0.00561612	0.0068415	0.413701
cg18679088	0.00632787	0.00664659	0.343415	-0.00785309	0.00375396	0.0390284	-0.00616331	0.00540738	0.25715
cg18679164	0.00393406	0.009083	0.665877	0.00743313	0.00513003	0.150546	-0.00525725	0.00738953	0.478498
cg18679190	-0.00383664	0.00854117	0.654284	0.00386813	0.00482402	0.42458	-0.00153986	0.00694873	0.825084
cg18679194	0.0107136	0.0201193	0.595581	-0.00502579	0.0113633	0.659259	-0.0141483	0.0163682	0.389492
cg18679236	0.000223637	0.0295143	0.99397	-0.0122139	0.0166695	0.465484	0.00390881	0.0240115	0.87102
cg18679266	0.00924599	0.00890106	0.301477	-0.0063577	0.00502728	0.208999	-0.00386604	0.00724152	0.59464
cg18679274	0.00309612	0.0131883	0.814883	-8.86548e-05	0.00744868	0.990528	0.00393935	0.0107294	0.714296
cg18679299	0.00457523	0.00240015	0.0595505	-0.0020337	0.00135559	0.13677	-0.000205445	0.00195266	0.916422
cg18679318	0.0215038	0.0261883	0.413569	-0.00676915	0.014791	0.648215	-0.0213068	0.0213057	0.319747
cg18679324	0.0162317	0.0420649	0.700427	0.0128017	0.023758	0.591223	-0.00655734	0.0342222	0.848443
cg18679410	0.000653737	0.00771982	0.932686	-0.0033899	0.00436012	0.438748	0.000501648	0.00628051	0.936501
cg18679416	0.034623	0.0361381	0.340383	-0.0252352	0.0204106	0.219275	-0.0334974	0.0294004	0.257334
cg18679444	0.0189259	0.0404867	0.641208	0.00916682	0.0228667	0.689381	0.0001269	0.0329382	0.996934
cg18679596	-0.00861806	0.0208337	0.680028	0.00320386	0.0117668	0.78598	-0.0028743	0.0169494	0.865689
cg18679615	0.0096842	0.0220956	0.662144	-0.00283477	0.0124795	0.820777	0.00338103	0.0179761	0.851199
cg18679635	0.00561579	0.00828573	0.499517	-0.00492756	0.00467974	0.294951	-0.00172537	0.00674091	0.798522
cg18679712	-0.000197417	0.00226987	0.930871	0.00170838	0.00128201	0.185759	-0.000755098	0.00184667	0.683507
cg18679732	0.00971178	0.0131958	0.463505	-0.00321572	0.00745295	0.667075	-0.0079758	0.0107356	0.4593
cg18679753	-0.00741874	0.00873098	0.397561	-0.00100439	0.00493122	0.839027	0.0101562	0.00710315	0.155951
cg18679782	-0.00485316	0.00420644	0.25141	0.00050268	0.00237578	0.83287	0.00347727	0.00342218	0.312084
cg18679830	-0.0156144	0.0157734	0.324652	0.0049596	0.00890877	0.578995	0.00823946	0.0128326	0.522325
cg18679856	0.011556	0.00464287	0.0144963	-0.00685333	0.00262227	0.0103741	-0.00858711	0.00377724	0.0251857
cg18679869	0.00683745	0.0151861	0.653528	0.00811251	0.00857701	0.346555	-0.0111929	0.0123547	0.367178
cg18679886	-0.000164726	0.00400624	0.967286	0.00322118	0.00226271	0.15774	-0.00244008	0.00325931	0.455861
cg18679976	0.010469	0.0104946	0.32095	-0.000210067	0.00592731	0.971801	-0.0100297	0.00853797	0.242953
cg18680035	0.00901325	0.0150239	0.549939	0.0011038	0.00848543	0.896768	-0.00451829	0.0122228	0.712433
cg18680061	0.000524401	0.00245226	0.831113	-0.000561448	0.00138503	0.686089	-0.000627635	0.00199506	0.753738
cg18680065	-0.00290636	0.00929552	0.755201	-0.00107856	0.00525007	0.837656	0.0131111	0.00756243	0.0861139
cg18680107	-0.00207867	0.00648685	0.749314	-0.0016084	0.00366375	0.661625	0.00366185	0.00527743	0.489405
cg18680181	0.012273	0.0191995	0.52416	-0.0104348	0.0108438	0.338276	-0.0137008	0.0156199	0.382557
cg18680199	0.00464344	0.00660094	0.483443	0.00163083	0.00372818	0.66276	-0.00222004	0.00537024	0.68022
cg18680211	0.00326872	0.0213081	0.878396	0.00615374	0.0120347	0.610269	0.00593759	0.0173354	0.732698
cg18680280	0.00663557	0.00929884	0.477176	-0.00140234	0.00525194	0.79002	-0.00625085	0.00756514	0.410658
cg18680328	-0.0191229	0.01783	0.286126	0.014542	0.0100703	0.151917	0.00872918	0.0145058	0.548715
cg18680335	0.00887774	0.0197682	0.654357	-0.0324763	0.011165	0.00448958	-0.00136728	0.0160826	0.932422
cg18680346	0.00206613	0.00338623	0.54317	-0.0014213	0.00191253	0.459168	-0.00118503	0.00275489	0.668028
cg18680439	0.00466292	0.0172888	0.787952	0.00396793	0.00976461	0.685366	-0.00612333	0.0140654	0.664268
cg18680587	0.00996872	0.0182097	0.585321	0.0029357	0.0102848	0.775908	-0.00721815	0.0148146	0.627183
cg18680612	0.00237769	0.040386	0.953172	-0.0149067	0.0228098	0.51495	-0.0212389	0.0328563	0.51952
cg18680626	0.0216718	0.0391567	0.581207	0.0028362	0.0221155	0.898218	-0.00754299	0.0318562	0.81332
cg18680650	-0.00993428	0.00840731	0.240214	-0.00246654	0.00474841	0.604621	0.00575612	0.00683982	0.402083
cg18680748	-0.0111589	0.0174411	0.523792	0.00714769	0.00985067	0.46981	0.000203804	0.0141893	0.988569
cg18680767	-0.050977	0.0261958	0.0545194	0.027159	0.0147953	0.0694417	0.0376257	0.0213118	0.0805966
cg18680834	-0.0263617	0.0368524	0.476105	0.0194784	0.0208141	0.351661	0.00878991	0.0299815	0.770006
cg18680853	0.00798241	0.00797366	0.319245	-0.00121949	0.00450349	0.787123	-0.0056173	0.00648703	0.388644
cg18680860	0.0142691	0.0117118	0.226015	-0.01124	0.00661475	0.092447	-0.00908017	0.00952819	0.342945
cg18680920	-0.0151637	0.0209262	0.470408	0.00352834	0.011819	0.76593	0.0108358	0.0170246	0.525948
cg18680957	-0.022296	0.0216553	0.30574	0.00482566	0.0122308	0.694033	0.017319	0.0176178	0.32801
cg18680969	0.0052774	0.0297097	0.859379	-0.00863136	0.0167799	0.60814	-0.0133292	0.0241706	0.582572
cg18680977	-0.0356099	0.0495106	0.473706	0.0699914	0.0279634	0.0139694	0.030026	0.0402797	0.457792
cg18681014	0.0443327	0.0234427	0.0615636	-0.0155415	0.0132403	0.243321	-0.0233696	0.019072	0.223386
cg18681028	0.000185848	0.0281552	0.994747	-0.00419023	0.0159019	0.792715	-0.00896834	0.0229059	0.696255
cg18681184	-0.0183401	0.0200131	0.361704	0.00153805	0.0113033	0.892045	0.0146071	0.0162818	0.371841
cg18681212	-0.00574189	0.0184888	0.756794	0.0049459	0.0104424	0.636813	0.00286134	0.0150417	0.849525
cg18681287	0.00325488	0.00752126	0.666142	0.00262622	0.00424797	0.537858	-0.000382402	0.00611897	0.950296
cg18681352	-0.0115468	0.0144243	0.425349	0.00841299	0.00814676	0.304295	0.00753487	0.011735	0.522315
cg18681375	0.00708675	0.0105777	0.504452	-0.00836563	0.00597423	0.164586	0.00518716	0.00860555	0.548054
cg18681464	0.0327848	0.034956	0.350608	-0.0236665	0.019743	0.233525	-0.0289533	0.0284387	0.31114
cg18681837	0.0491121	0.0351712	0.165757	-0.0146793	0.0198645	0.461692	-0.0533518	0.0286138	0.0652377
cg18681853	0.00791536	0.0321276	0.805909	0.0140851	0.0181455	0.439483	0.00574854	0.0261376	0.82638
cg18681905	-0.00695509	0.00724511	0.339432	0.00515436	0.004092	0.210799	0.00125654	0.00589431	0.831631
cg18681998	0.00472814	0.00473204	0.320171	-0.00291659	0.00267263	0.277827	0.000516225	0.00384979	0.893605
cg18682028	0.0039721	0.010491	0.70579	0.0089064	0.00592529	0.136025	0.00133754	0.00853506	0.875795
cg18682041	-0.0414743	0.0119481	0.000772189	0.0112391	0.00674821	0.099009	0.0193809	0.00972043	0.048949
cg18682080	-0.00133199	0.00260622	0.610443	0.000921021	0.00147198	0.532966	-0.00096677	0.00212031	0.64943
cg18682087	-0.00211001	0.00307075	0.493623	0.00186121	0.00173435	0.28584	0.00162847	0.00249823	0.516024
cg18682103	0.0178054	0.013334	0.18486	-0.0148693	0.007531	0.0511495	-0.00822914	0.010848	0.449921
cg18682299	-0.021309	0.0136484	0.121681	0.0105017	0.00770857	0.176215	0.0168899	0.0111038	0.131457
cg18682380	-0.00526941	0.0126948	0.678987	-0.00246533	0.00716994	0.731702	0.00915382	0.0103279	0.377616
cg18682381	-0.02234	0.0178002	0.212449	0.000695678	0.0100535	0.944973	0.0201884	0.0144815	0.166445
cg18682423	0.00409114	0.00467877	0.384035	-0.00190861	0.00264255	0.471853	-0.0016766	0.00380645	0.660571
cg18682447	-0.00415149	0.00386289	0.285142	0.000536234	0.00218174	0.806364	0.00430722	0.00314268	0.173644
cg18682549	-0.0130731	0.0086811	0.135304	0.00667369	0.00490305	0.176594	0.00334303	0.00706257	0.63702
cg18682613	-0.00510368	0.0130017	0.695513	0.000664025	0.00734332	0.928133	0.00359529	0.0105777	0.734663
cg18682615	0.0749579	0.0317937	0.0203788	-0.0202544	0.0179569	0.262097	-0.0595704	0.025866	0.0233904
cg18682650	-0.0111246	0.0190239	0.560045	0.00450475	0.0107446	0.675945	0.0152081	0.015477	0.328211
cg18682731	-0.00774213	0.0256639	0.76354	0.00207184	0.0144948	0.886634	0.00864905	0.020879	0.679599
cg18682772	-0.0193912	0.0285477	0.498576	0.000456495	0.0161236	0.977471	0.0111922	0.0232252	0.630952
cg18682781	0.0340278	0.022387	0.131735	-0.0306253	0.012644	0.0172683	-0.0162306	0.0182131	0.37503
cg18682873	0.00672194	0.00783314	0.392909	-0.000592916	0.00442412	0.893663	-0.00180929	0.00637271	0.777077
cg18682921	-0.0109438	0.0220283	0.620437	0.0209125	0.0124415	0.0959734	0.0011892	0.0179213	0.947229
cg18682923	-0.0114519	0.013869	0.410969	0.00263046	0.00783315	0.737731	0.00185652	0.0112832	0.869646
cg18682936	0.000193054	0.00591177	0.974015	-0.000238268	0.00333894	0.943256	0.000529217	0.00480956	0.912607
cg18682951	-0.0420345	0.0310636	0.179113	0.0244576	0.0175446	0.166462	0.038296	0.025272	0.132902
cg18682974	0.00791818	0.0482683	0.870033	-0.0119307	0.0272617	0.662612	-0.037542	0.039269	0.341413
cg18683047	-0.0171486	0.0221641	0.440965	0.00550077	0.0125182	0.661323	-0.0048355	0.0180318	0.789136
cg18683060	-0.00549534	0.0427966	0.898091	-0.0270618	0.0241713	0.265628	-0.00319486	0.0348175	0.927076
cg18683082	0.00498734	0.0389609	0.898404	-0.0183388	0.0220049	0.406647	-0.0159108	0.0316969	0.616816
cg18683103	0.00658454	0.0412043	0.873366	0.00995855	0.023272	0.669649	0.0140323	0.0335221	0.676425
cg18683132	-0.00263702	0.00303984	0.387796	-0.000931459	0.00171689	0.588687	0.00390997	0.00247308	0.117099
cg18683143	-0.00346042	0.0102943	0.737476	-0.00249705	0.00581415	0.668518	0.00414197	0.00837497	0.622014
cg18683228	-0.0360486	0.0357145	0.31529	-0.000234843	0.0201714	0.990735	0.0278158	0.0290558	0.340758
cg18683292	-0.0381166	0.0404973	0.34891	0.0174911	0.0228727	0.446279	0.0136577	0.0329469	0.679386
cg18683309	-3.42867e-05	0.00897977	0.996961	0.00753392	0.00507173	0.140628	0.000843064	0.00730555	0.908364
cg18683358	-0.00995437	0.0318829	0.75554	0.0204609	0.0180073	0.258621	0.00260202	0.0259386	0.9203
cg18683448	-0.0128654	0.0141834	0.366592	0.00543466	0.00801071	0.499101	0.00826336	0.011539	0.475617
cg18683453	-0.011266	0.0106383	0.292201	0.00540068	0.00600849	0.37094	0.00469274	0.0086549	0.588908
cg18683471	-0.0350502	0.017697	0.0504426	0.00500447	0.00999519	0.617714	0.0317734	0.0143975	0.0296578
cg18683499	-0.0213558	0.0197711	0.282725	-0.000697406	0.0111666	0.950328	0.00623985	0.0160849	0.698908
cg18683500	0.0192709	0.017155	0.264039	-0.00776047	0.00968907	0.425098	-0.0106367	0.0139566	0.447815
cg18683523	-0.0180322	0.0200806	0.37139	0.0066139	0.0113414	0.561122	0.015518	0.0163367	0.344506
cg18683537	0.00975441	0.0118505	0.412436	0.00172964	0.0066931	0.796623	-0.0108429	0.00964104	0.263478
cg18683586	-0.0228568	0.0206627	0.271354	0.0031416	0.0116702	0.788343	0.0155452	0.0168103	0.35737
cg18683604	8.48881e-05	0.0101748	0.99336	-0.00168316	0.00574666	0.770222	-0.00208813	0.00827775	0.80137
cg18683606	-0.0259772	0.0398965	0.516496	0.00440582	0.0225333	0.845387	0.00846096	0.032458	0.794891
cg18683618	-0.0279388	0.0272865	0.308401	0.0174656	0.0154113	0.259855	0.0246448	0.0221991	0.269642
cg18683691	0.0205753	0.0101855	0.0461063	-0.00170194	0.00575272	0.767971	-0.0168124	0.00828648	0.0451812
cg18683694	-0.00827665	0.0208676	0.692505	0.0103302	0.0117859	0.382909	0.0147622	0.016977	0.386675
cg18683707	0.0105333	0.00917205	0.253592	0.00106174	0.00518033	0.838032	-0.00661969	0.00746199	0.377185
cg18683711	0.00165706	0.0101268	0.870358	0.00216439	0.00571955	0.705938	0.00112298	0.00823869	0.89186
cg18683720	-0.00306637	0.00244623	0.213003	-0.000967078	0.00138162	0.485611	0.00147597	0.00199015	0.460082
cg18683774	0.00429634	0.00322513	0.185902	-0.00118734	0.00182154	0.516034	-0.00205828	0.00262383	0.434665
cg18683875	-0.00358518	0.00377574	0.344686	0.000696878	0.00213252	0.744526	0.00092329	0.00307178	0.764377
cg18683912	-0.0114745	0.0115722	0.323855	0.00597993	0.0065359	0.362471	0.00246079	0.00941461	0.794348
cg18683934	-0.0177551	0.0185863	0.341787	0.012737	0.0104974	0.227916	0.00123116	0.015121	0.935274
cg18683958	-0.00850774	0.0103474	0.412954	0.00251929	0.00584418	0.667359	0.0140584	0.00841822	0.098111
cg18684033	0.00139159	0.0162208	0.931808	-0.00620276	0.00916144	0.499969	-0.0108564	0.0131966	0.412694
cg18684041	0.00881876	0.00551665	0.113135	-0.00492781	0.00311578	0.116971	-0.00125904	0.00448811	0.779663
cg18684060	-0.00508774	0.0101013	0.615622	0.00447337	0.00570517	0.434878	0.00140939	0.00821799	0.864184
cg18684128	-0.0188166	0.0117136	0.111407	-0.00363005	0.0066158	0.584463	0.0216034	0.0095297	0.0255902
cg18684142	-0.0360517	0.0538881	0.505062	0.0747508	0.0304357	0.0158086	0.0181124	0.043841	0.680408
cg18684180	-0.0287055	0.0169101	0.0927694	0.0138142	0.00955076	0.151258	0.0192835	0.0137573	0.164169
cg18684442	-0.00788712	0.0144973	0.587648	0.00538631	0.00818798	0.512189	0.00667503	0.0117943	0.57272
cg18684595	-0.00610026	0.0102892	0.554626	0.00997496	0.00581128	0.0892328	0.00581669	0.00837083	0.488777
cg18684612	-0.0593158	0.0316634	0.0640041	0.0210015	0.0178834	0.243096	0.0369628	0.02576	0.154502
cg18684641	-0.0151124	0.011102	0.176561	0.00149514	0.00627034	0.812033	0.00886142	0.00903209	0.328957
cg18684652	-0.00628071	0.0123142	0.61117	0.00469466	0.00695498	0.50126	0.00313039	0.0100183	0.755349
cg18684672	-0.0100164	0.0109674	0.363331	0.00303466	0.00619434	0.625293	0.00882309	0.0089226	0.325173
cg18684755	0.026803	0.010497	0.0122095	0.00235939	0.00592864	0.691522	-0.028418	0.00853989	0.00123422
cg18684863	-0.00277329	0.0159491	0.862316	-0.00591852	0.009008	0.512702	-0.0109979	0.0129755	0.398732
cg18684879	-0.0435328	0.0209417	0.040252	0.028817	0.0118278	0.0166404	0.0325941	0.0170373	0.0586541
cg18684887	0.0023189	0.0249898	0.926257	0.0074621	0.0141141	0.59821	-0.000779839	0.0203306	0.96948
cg18684905	0.00296547	0.0238411	0.901266	0.00163364	0.0134653	0.903684	0.00576801	0.0193961	0.766806
cg18684951	0.0322984	0.0183883	0.0821322	-0.0125148	0.0103856	0.231101	-0.0239928	0.0149599	0.111975
cg18684993	0.0128717	0.0204775	0.531088	0.00323864	0.0115656	0.780049	-0.00288287	0.0166596	0.862972
cg18684998	-0.00804269	0.0266329	0.763305	-0.00810014	0.0150422	0.591456	-0.0103857	0.0216674	0.632776
cg18685013	0.0196272	0.0229002	0.393493	-0.0060614	0.0129339	0.640365	-0.00764896	0.0186306	0.682292
cg18685034	-0.02628	0.0178125	0.14332	0.0154451	0.0100604	0.127948	0.0199593	0.0144915	0.171554
cg18685071	-0.0522094	0.0251878	0.0408154	0.0273089	0.014226	0.0578106	0.0298546	0.0204917	0.148339
cg18685080	-0.0174833	0.0259931	0.502777	-0.00948608	0.0146808	0.519689	0.00899251	0.0211469	0.671594
cg18685081	0.00897299	0.021729	0.680545	-0.000962154	0.0122724	0.93767	-0.0021967	0.0176778	0.901361
cg18685158	0.00376884	0.0201945	0.852339	0.0155343	0.0114058	0.17633	0.00203523	0.0164294	0.901666
cg18685170	0.024089	0.023303	0.303806	-0.0136389	0.0131614	0.302621	-0.0192342	0.0189583	0.312816
cg18685240	0.00528331	0.00958399	0.582707	0.00218182	0.00541299	0.687774	-0.00979761	0.00779712	0.211897
cg18685243	0.0018331	0.0345857	0.957838	-0.00614428	0.0195338	0.753776	-0.00543236	0.0281374	0.847307
cg18685299	-0.0244458	0.0463016	0.598715	-0.00264795	0.0261509	0.919554	-0.0126332	0.037669	0.738059
cg18685330	0.00847434	0.0160028	0.597618	-0.0073798	0.00903829	0.416192	0.0103787	0.0130192	0.42727
cg18685394	-0.0023262	0.0216741	0.91475	-0.0151948	0.0122414	0.217472	-0.00376695	0.0176331	0.83128
cg18685408	0.00297554	0.00471083	0.529093	-0.00144873	0.00266065	0.587334	-0.000861923	0.00383253	0.822528
cg18685455	0.0018849	0.0273476	0.945191	-0.00717154	0.0154458	0.64346	-0.00173633	0.0222488	0.937954
cg18685516	0.00110508	0.00885601	0.900951	0.00243104	0.00500183	0.628032	-0.00858014	0.00720487	0.236577
cg18685561	0.0162479	0.0102882	0.117493	-0.00948543	0.0058107	0.105803	-0.0103668	0.00837	0.218464
cg18685565	0.0167383	0.0143466	0.246159	-0.00711675	0.00810289	0.38193	-0.00118433	0.0116718	0.919385
cg18685594	0.00535282	0.00912161	0.558668	-0.00578605	0.00515184	0.264138	-0.0033309	0.00742095	0.65453
cg18685605	-0.00593426	0.0137314	0.66657	0.00466716	0.00775544	0.548703	0.0011179	0.0111713	0.920494
cg18685639	-0.0198568	0.0144925	0.173775	0.00666805	0.00818532	0.417256	0.0146078	0.0117905	0.218326
cg18685671	-0.017862	0.0117416	0.131414	0.00899877	0.00663158	0.177912	0.0137516	0.00955243	0.153169
cg18685681	-0.014446	0.0164615	0.382326	0.00688653	0.00929735	0.460648	0.000929876	0.0133923	0.944786
cg18685728	-0.0214982	0.0153208	0.163717	0.0176629	0.00865313	0.0439173	0.00936654	0.0124644	0.454173
cg18685745	0.000579028	0.0101346	0.954555	0.00199106	0.00572399	0.728703	-0.000101662	0.00824509	0.990187
cg18685763	-0.00832239	0.0169296	0.62411	0.0106051	0.00956176	0.270095	0.00713081	0.0137732	0.605812
cg18685808	-0.0167985	0.0320066	0.600876	0.0063032	0.0180772	0.728075	0.0018326	0.0260392	0.944036
cg18685821	0.000656825	0.0359077	0.985443	0.0253279	0.0202805	0.214683	-0.000834198	0.0292129	0.977277
cg18685832	0.0284468	0.0413715	0.493332	-0.0273907	0.0233664	0.243949	-0.0337579	0.033658	0.318346
cg18685835	0.0162033	0.00909995	0.0780769	-0.00849598	0.00513961	0.101523	-0.00269607	0.00740333	0.716516
cg18685836	0.00572923	0.0119169	0.631754	0.00290992	0.0067306	0.666443	0.0027511	0.00969506	0.777191
cg18685863	0.0130187	0.0249075	0.602374	-0.00940241	0.0140676	0.505468	0.00698792	0.0202637	0.730946
cg18685879	-0.0138823	0.0134265	0.303705	-0.000739217	0.00758322	0.922544	0.0121986	0.0109232	0.266826
cg18685883	0.00391602	0.00500841	0.436165	-0.00181471	0.00282873	0.522676	-0.00298634	0.00407463	0.465363
cg18685884	-0.00772443	0.00505549	0.129751	0.00305627	0.00285532	0.287079	0.00537259	0.00411293	0.194519
cg18685911	-0.000161244	0.00954583	0.986557	-0.00749837	0.00539144	0.167438	0.007375	0.00776607	0.34463
cg18685915	-0.00144195	0.0187798	0.938953	0.00800767	0.0106067	0.452083	-0.010351	0.0152784	0.499689
cg18685930	-0.021225	0.0332983	0.525337	0.0104392	0.0188067	0.580105	0.00184041	0.02709	0.945974
cg18685956	0.00253177	0.00340852	0.459394	0.000887714	0.00192511	0.645732	-0.00505234	0.00277302	0.071511
cg18685995	0.00351541	0.00370032	0.344434	-0.001508	0.00208992	0.472286	-0.00327393	0.00301042	0.279469
cg18686108	-0.00264052	0.0038415	0.493475	0.00064754	0.00216966	0.76599	0.00290337	0.00312528	0.355174
cg18686121	0.0578702	0.036025	0.111406	-0.0307885	0.0203468	0.133451	-0.0618244	0.0293084	0.0374547
cg18686132	0.0195853	0.0105144	0.0654977	-0.0010382	0.00593846	0.861576	-0.0118054	0.00855403	0.170696
cg18686153	0.0412374	0.019849	0.0403654	-0.0142862	0.0112106	0.205557	-0.0313311	0.0161483	0.0552288
cg18686155	0.0157389	0.00749519	0.0383086	-0.00752444	0.00423325	0.0785944	-0.0102529	0.00609777	0.0958646
cg18686165	0.00202459	0.029932	0.94621	-0.0123882	0.0169054	0.465433	-0.0174464	0.0243513	0.475421
cg18686168	-0.0275084	0.033675	0.415978	0.0207513	0.0190195	0.277923	0.0186767	0.0273965	0.497024
cg18686206	-0.0211051	0.0170927	0.219877	0.0107062	0.00965387	0.270143	0.00683362	0.0139059	0.624229
cg18686217	-0.0179102	0.0107888	0.100097	0.00492418	0.00609347	0.420986	0.0194614	0.00877731	0.0289177
cg18686265	-0.000600013	0.0241642	0.980241	0.00314346	0.0136478	0.818318	-0.00699425	0.0196589	0.72277
cg18686270	-0.0105672	0.0252733	0.676775	-0.00729212	0.0142742	0.610599	0.0153453	0.0205612	0.457261
cg18686333	-0.0387919	0.0202153	0.0579015	0.000680691	0.0114175	0.952581	0.0323785	0.0164463	0.0518069
cg18686498	0.010673	0.0139896	0.447341	-0.00257788	0.00790125	0.744922	0.00152311	0.0113813	0.893815
cg18686499	0.0091763	0.0152388	0.548453	-0.0104552	0.00860679	0.227376	0.0027748	0.0123976	0.823365
cg18686527	-0.000337694	0.0103104	0.973938	0.000313272	0.00582327	0.957207	-0.00198901	0.0083881	0.813057
cg18686547	-0.00415909	0.0123557	0.737128	-0.0127837	0.00697844	0.0700065	0.00296111	0.0100521	0.76894
cg18686576	0.00945929	0.00398528	0.019568	-0.00429537	0.00225087	0.0592769	-0.0038448	0.00324226	0.238553
cg18686655	-0.00148119	0.0087379	0.865742	-0.00614963	0.00493513	0.215701	0.000111925	0.00710878	0.98747
cg18686684	0.00909159	0.0436937	0.835602	0.0166704	0.024678	0.500939	0.00397912	0.0355473	0.911101
cg18686702	-0.000671933	0.0156241	0.965784	-0.00888961	0.00882443	0.31623	0.00599556	0.0127111	0.638205
cg18686703	-0.0637813	0.0263562	0.0173644	0.0242362	0.0148859	0.106707	0.0465711	0.0214423	0.0322735
cg18686747	0.0124378	0.00789801	0.118526	-0.00872989	0.00446076	0.053188	-0.00647175	0.00642548	0.316318
cg18686797	0.0278345	0.028132	0.324892	-0.0144691	0.0158888	0.364715	-0.0163789	0.022887	0.475914
cg18686815	-0.00792348	0.00967803	0.41494	-0.00469637	0.00546611	0.392337	0.0170948	0.00787363	0.0323344
cg18686866	0.00453496	0.0077174	0.558133	-0.00361761	0.00435875	0.408576	-0.00250981	0.00627855	0.690216
cg18686905	0.0405541	0.0175627	0.0230375	-0.00295848	0.00991931	0.76614	-0.0182773	0.0142882	0.203851
cg18686911	-0.000484069	0.0190679	0.979798	0.0100414	0.0107695	0.353424	-0.00691709	0.0155128	0.656657
cg18686937	0.00734286	0.0486011	0.88022	0.00636734	0.0274497	0.81705	8.18482e-05	0.0395398	0.998353
cg18686963	-0.00717174	0.00934879	0.444848	-0.00257479	0.00528015	0.626897	0.00738136	0.00760577	0.334189
cg18686966	-0.0129679	0.0146526	0.37831	0.015583	0.00827575	0.06267	0.0152745	0.0119208	0.2031
cg18687055	0.00485683	0.0234637	0.836444	0.00382555	0.0132522	0.773441	-0.0015669	0.019089	0.934748
cg18687062	0.0248855	0.0195295	0.205589	-0.00607435	0.0110302	0.583091	-0.0175447	0.0158884	0.27219
cg18687085	-0.0195968	0.0262051	0.456358	-0.00138173	0.0148005	0.925811	-0.00862568	0.0213193	0.686657
cg18687160	-0.0217693	0.0224619	0.334848	0.0105819	0.0126864	0.406243	0.0336031	0.018274	0.0689657
cg18687299	0.00887412	0.0140232	0.528328	0.00105626	0.00792026	0.894181	-0.00841888	0.0114087	0.462318
cg18687314	0.00212363	0.0208226	0.918975	-0.00188482	0.0117605	0.873	-0.0166912	0.0169403	0.326908
cg18687347	-0.0176132	0.0182276	0.336275	0.00383476	0.0102949	0.710331	0.00358105	0.0148292	0.809683
cg18687468	-0.00762328	0.00987369	0.441925	0.00603231	0.00557662	0.282034	0.0131965	0.00803281	0.103625
cg18687492	0.00858441	0.0154764	0.58038	-0.00715148	0.00874102	0.415256	0.00253016	0.012591	0.841154
cg18687533	0.00488521	0.0203754	0.811017	-0.0131113	0.0115079	0.257343	0.00326103	0.0165765	0.84445
cg18687588	-0.00394331	0.0205703	0.848375	0.0164728	0.011618	0.159402	0.0090413	0.0167351	0.590244
cg18687621	-0.00962292	0.0230719	0.677529	0.0117348	0.0130309	0.370043	0.00150014	0.0187703	0.936463
cg18687624	0.0132651	0.0325464	0.684475	0.00844079	0.0183821	0.647117	-0.00488211	0.0264784	0.854096
cg18687675	-0.000985447	0.0126012	0.937826	0.00182299	0.0071171	0.798378	0.00361417	0.0102518	0.72519
cg18687685	-0.0131565	0.0191336	0.49332	0.00474456	0.0108065	0.661595	0.0196117	0.0155662	0.210703
cg18687706	0.00110018	0.00368891	0.766151	-0.00298609	0.00208348	0.154976	0.00066697	0.00300114	0.82459
cg18687734	-0.00569768	0.0331966	0.864079	0.0283203	0.0187493	0.13414	-0.0034149	0.0270073	0.89964
cg18687753	0.0033408	0.0141423	0.81375	-0.000763756	0.00798752	0.924019	-0.00607202	0.0115056	0.598869
cg18687776	-0.00965432	0.0128733	0.455084	0.0168727	0.00727081	0.0223808	-0.0051114	0.0104732	0.626607
cg18687783	0.0307533	0.0245741	0.213749	-0.0108318	0.0138793	0.437023	-0.016065	0.0199924	0.423601
cg18687806	-0.0020421	0.0092756	0.826206	0.00647641	0.00523882	0.219326	-0.00102734	0.00754623	0.891991
cg18687809	-0.0071777	0.0194133	0.712381	-0.00590504	0.0109646	0.591414	0.000522899	0.0157938	0.973656
cg18687845	-0.0134191	0.00998596	0.182118	0.0051684	0.00564002	0.361718	0.011816	0.00812414	0.149024
cg18687914	0.00484492	0.010744	0.653028	-0.00302531	0.00606817	0.61921	-0.000304622	0.00874086	0.97227
cg18688032	0.00453212	0.00589597	0.443931	-0.00404026	0.00333002	0.227937	-0.0028867	0.00479671	0.548691
cg18688062	-0.0446532	0.0347072	0.201276	0.0047639	0.0196025	0.808494	0.0186001	0.0282363	0.511614
cg18688077	-0.0240929	0.0200213	0.231736	0.00380434	0.011308	0.737265	0.0108177	0.0162885	0.508166
cg18688142	0.059646	0.0335189	0.0782618	-0.0399671	0.0189313	0.0373027	-0.0370682	0.0272695	0.177163
cg18688188	-0.000996549	0.0355909	0.977719	-0.00669276	0.0201016	0.739886	-0.016414	0.0289553	0.572096
cg18688230	-0.00032838	0.00413913	0.936928	0.000814208	0.00233776	0.728373	-0.00113214	0.00336742	0.737437
cg18688267	0.00404018	0.00768524	0.60028	-0.00741652	0.00434059	0.0906825	0.00543606	0.00625238	0.386732
cg18688293	0.0107557	0.0129643	0.408756	0.00022547	0.00732215	0.975497	-0.0061249	0.0105472	0.562765
cg18688299	-0.00910669	0.0245359	0.711321	0.0135171	0.0138578	0.331755	0.00256415	0.0199613	0.898052
cg18688305	0.00488542	0.00369549	0.189247	-0.000425043	0.0020872	0.839055	-0.00430022	0.00300649	0.155809
cg18688335	-0.014884	0.0121779	0.22456	0.00661359	0.00687803	0.338641	0.00286537	0.00990743	0.773028
cg18688336	-0.0256528	0.0336818	0.448115	0.0347861	0.0190233	0.0705004	0.0199202	0.0274021	0.468983
cg18688392	0.0285001	0.0344215	0.409696	-0.00306682	0.0194411	0.874979	-0.00846085	0.0280038	0.763192
cg18688476	0.00746473	0.0162747	0.647485	0.00220692	0.00919185	0.810758	-0.0097631	0.0132404	0.462657
cg18688522	0.000832611	0.00332141	0.802586	0.00130427	0.00187591	0.488529	-0.00168801	0.00270215	0.533627
cg18688585	-0.00863212	0.0108966	0.430164	0.000903236	0.00615432	0.883619	-0.00122404	0.00886496	0.890463
cg18688599	0.004455	0.00608489	0.465829	-0.00361326	0.00343672	0.295675	-0.00104261	0.0049504	0.833628
cg18688704	0.0113084	0.0219157	0.60702	-0.0213058	0.0123779	0.0883561	-0.0100824	0.0178297	0.573037
cg18688746	-0.00459893	0.0264737	0.862446	-0.00616053	0.0149522	0.681229	0.00307818	0.0215379	0.886647
cg18688984	0.0136839	0.0178852	0.446053	-0.00292481	0.0101015	0.772778	-0.0141727	0.0145506	0.33244
cg18689082	0.0272107	0.0118442	0.0237242	-0.0155926	0.00668957	0.0218086	-0.0214365	0.00963597	0.0284
cg18689130	0.00372252	0.0061504	0.546413	-0.00334759	0.00347372	0.337573	-0.00312715	0.0050037	0.533445
cg18689223	0.00895964	0.0151613	0.55591	0.000177892	0.008563	0.983468	-0.00223705	0.0123345	0.856456
cg18689240	0.0087476	0.0288602	0.762454	0.0165293	0.0163001	0.313051	-0.00784181	0.0234794	0.739103
cg18689248	-0.0112737	0.00837915	0.181587	0.00349191	0.0047325	0.462365	0.0104035	0.00681691	0.130198
cg18689253	0.000271447	0.00336671	0.935903	-0.000774671	0.0019015	0.684603	0.000846467	0.00273901	0.757946
cg18689289	-0.00339341	0.0105016	0.747284	-0.009525	0.00593127	0.111514	0.00891301	0.00854367	0.299409
cg18689295	-0.00311957	0.00833065	0.708865	0.00311672	0.00470511	0.509263	-0.000325291	0.00677746	0.961817
cg18689332	-0.00323087	0.0154398	0.834683	0.00639973	0.00872035	0.464771	-0.00291665	0.0125612	0.81687
cg18689402	-0.0666599	0.0885797	0.453529	-0.0278252	0.0500294	0.579357	0.0251054	0.0720646	0.728307
cg18689434	-0.0363363	0.0251722	0.152066	0.00635362	0.0142172	0.655935	0.0270362	0.020479	0.189848
cg18689454	0.0249445	0.0400404	0.534743	0.0307846	0.0226146	0.176551	-0.0191243	0.0325752	0.558498
cg18689479	0.00272026	0.0206314	0.895373	-0.014667	0.0116525	0.21113	-0.0118871	0.0167848	0.480501
cg18689482	-0.00271188	0.0237459	0.90931	-0.000416858	0.0134116	0.975267	0.00499792	0.0193187	0.796402
cg18689486	0.00806361	0.00660563	0.225122	-0.00173153	0.00373083	0.643596	-0.00323871	0.00537405	0.548129
cg18689503	0.0197238	0.0213879	0.358694	-0.0101267	0.0120798	0.403891	-0.0117485	0.0174003	0.501147
cg18689504	0.00672509	0.00588263	0.255736	-0.00272102	0.00332248	0.41479	-0.00248147	0.00478585	0.605277
cg18689509	-0.00375339	0.00736149	0.611291	0.000931833	0.00415774	0.82313	0.00304998	0.00598899	0.611711
cg18689573	-0.00496807	0.0107849	0.64607	0.00551338	0.00609127	0.367617	0.0059444	0.00877415	0.499691
cg18689595	0.00603087	0.00382234	0.117836	-0.00221498	0.00215884	0.307416	-0.00245289	0.00310969	0.43214
cg18689614	-0.0092424	0.0142245	0.517373	0.00053025	0.00803394	0.947511	0.00415178	0.0115724	0.720543
cg18689666	0.00334245	0.00403625	0.409622	0.000984651	0.00227966	0.666742	-0.000767343	0.00328372	0.81572
cg18689691	0.0231108	0.0169645	0.176225	-0.00381691	0.00958148	0.691229	-0.0190103	0.0138016	0.171528
cg18689733	0.0117602	0.0183919	0.524041	-0.0102268	0.0103877	0.327289	-0.00318274	0.0149629	0.831996
cg18689748	-0.0015836	0.0100643	0.875294	4.7256e-05	0.00568429	0.993384	-0.00223641	0.00818791	0.785324
cg18689783	-0.00174887	0.0052012	0.737406	-0.00263178	0.00293761	0.372506	0.00518793	0.00423147	0.223124
cg18689901	0.00441548	0.0115639	0.703411	-0.00383205	0.00653122	0.558736	-0.000967417	0.00940787	0.918308
cg18689929	-0.0424937	0.0206031	0.0418064	0.0145042	0.0116365	0.215575	0.0243226	0.0167618	0.149952
cg18689930	0.00286576	0.00315814	0.36641	-0.0011396	0.0017837	0.524381	-0.000559242	0.00256932	0.828146
cg18689942	0.0336708	0.0337012	0.320208	-0.0349617	0.0190343	0.0692741	-0.024155	0.0274179	0.380476
cg18689958	-0.00548205	0.00383024	0.155538	0.00165075	0.0021633	0.447254	0.00189901	0.00311611	0.543659
cg18689998	0.0468492	0.0273542	0.0899329	-0.0275653	0.0154496	0.0774838	-0.0234285	0.0222542	0.295036
cg18690019	-0.0193708	0.00944485	0.0429414	0.00267039	0.0053344	0.617777	0.0127236	0.00768392	0.100947
cg18690093	-0.0101643	0.0432786	0.814809	-0.0194554	0.0244435	0.427995	-0.0028445	0.0352096	0.935776
cg18690271	-0.00853041	0.0156909	0.587914	0.000677619	0.00886213	0.939207	0.00803237	0.0127654	0.530664
cg18690282	0.00248179	0.0145466	0.864883	-0.0042937	0.00821586	0.602425	0.00490465	0.0118345	0.67946
cg18690301	0.0118035	0.0156589	0.452784	0.00796549	0.00884409	0.369979	-0.0128186	0.0127394	0.316791
cg18690361	0.000686281	0.0189421	0.971172	-0.00765641	0.0106984	0.475904	0.00237853	0.0154105	0.877655
cg18690368	0.00757865	0.0305771	0.804766	0.00415091	0.0172698	0.810556	0.00341665	0.0248762	0.891039
cg18690385	-0.000205843	0.023443	0.993012	0.00636677	0.0132405	0.63169	0.012954	0.0190722	0.498607
cg18690395	0.00115701	0.0021734	0.595687	-0.00135744	0.00122752	0.271504	-0.000168664	0.00176818	0.924201
cg18690483	0.00536928	0.0137537	0.697097	-0.00333966	0.00776804	0.668195	-0.00433236	0.0111894	0.69946
cg18690501	0.0111604	0.0140811	0.429939	-0.00323846	0.00795294	0.684747	-0.000687063	0.0114558	0.952297
cg18690504	-0.0150599	0.0118313	0.206071	-0.000107953	0.00668228	0.987144	0.0087715	0.00962546	0.364383
cg18690600	0.0440579	0.0364152	0.229237	-0.0412663	0.0205672	0.0475669	-0.0407341	0.0296259	0.172283
cg18690618	0.0166045	0.0190732	0.386119	0.018116	0.0107724	0.0958123	-0.00881795	0.0155171	0.57115
cg18690705	0.0130265	0.0116722	0.267139	0.00375804	0.0065924	0.569944	-0.0161673	0.00949599	0.0918235
cg18690712	0.00562565	0.00914562	0.539902	-0.0016291	0.0051654	0.753138	-0.00430125	0.00744048	0.564531
cg18690729	0.035365	0.0468816	0.452449	0.00639993	0.0264785	0.809515	0.00237247	0.0381408	0.950528
cg18690735	0.0266044	0.0385502	0.491748	-0.00805261	0.021773	0.712297	-0.0284011	0.0313628	0.367386
cg18690765	0.0197504	0.0255287	0.440997	-0.00119454	0.0144185	0.934141	-0.0123095	0.0207691	0.554757
cg18690769	0.00292208	0.0156474	0.852246	-0.00246732	0.00883759	0.780692	-0.00195779	0.0127301	0.878089
cg18690816	0.0239271	0.0185381	0.199846	-0.00450979	0.0104703	0.667615	-0.0114353	0.0150818	0.450142
cg18690833	0.0426149	0.0205503	0.040731	-0.0216844	0.0116067	0.0647128	-0.0199662	0.0167188	0.235268
cg18690922	0.00331301	0.0121546	0.785756	0.000136635	0.00686487	0.984161	0.00795296	0.00988847	0.42319
cg18691000	-0.0227231	0.0173832	0.194208	0.00964923	0.00981796	0.328119	0.00375644	0.0141422	0.791091
cg18691050	0.0128276	0.0355627	0.719097	0.00735283	0.0200857	0.7151	-0.00193657	0.0289323	0.94677
cg18691055	-0.0028988	0.00283374	0.308845	-0.00118684	0.00160048	0.460134	0.00465331	0.00230541	0.0462788
cg18691133	0.035931	0.0392397	0.362083	-0.0185247	0.0221624	0.405265	-0.00501331	0.0319237	0.875536
cg18691143	0.0135803	0.0169434	0.424775	-0.00109127	0.00956954	0.909443	-0.0146717	0.0137844	0.289777
cg18691226	0.0050832	0.009013	0.574053	0.00223845	0.0050905	0.661101	-0.00573306	0.00733259	0.436182
cg18691233	-0.0292184	0.021124	0.169752	0.00650844	0.0119307	0.586637	0.0262519	0.0171856	0.129845
cg18691242	0.00516256	0.00290496	0.0786458	-0.00158845	0.00164071	0.335355	-0.00262108	0.00236335	0.270122
cg18691254	-0.00014055	0.00680667	0.983568	0.000567527	0.00384437	0.882942	-0.000525874	0.00553761	0.924537
cg18691328	0.0217917	0.0232617	0.35116	-0.00818962	0.0131381	0.534503	-0.00456715	0.0189247	0.809802
cg18691347	0.000981009	0.0106217	0.926602	0.00119451	0.00599911	0.842585	-0.00232054	0.00864139	0.788849
cg18691399	-0.0111425	0.00923968	0.230743	0.00148918	0.00521853	0.775968	0.00855416	0.007517	0.257906
cg18691434	-0.0064375	0.010578	0.544214	0.00403988	0.0059744	0.500507	0.00791816	0.0086058	0.359782
cg18691616	-0.0171429	0.0191801	0.373625	0.0040047	0.0108328	0.712417	0.0205289	0.0156041	0.191375
cg18691626	0.0126967	0.0311268	0.684234	0.0140542	0.0175803	0.425973	-0.00810886	0.0253234	0.749489
cg18691673	0.00720949	0.0111879	0.52082	-0.00487229	0.00631886	0.44252	-0.0120818	0.00910197	0.187465
cg18691720	0.0759549	0.0265907	0.00523112	-0.032449	0.0150183	0.0331615	-0.0367533	0.0216331	0.0925029
cg18691746	-0.0325713	0.0299296	0.279147	0.027405	0.0169041	0.108187	0.0125446	0.0243494	0.607579
cg18691800	-0.0558941	0.0303087	0.0681812	-0.010156	0.0171182	0.554357	0.0510873	0.0246579	0.0409063
cg18691856	-0.0109452	0.00770391	0.15857	0.00422463	0.00435113	0.333976	0.000261196	0.00626757	0.966843
cg18691862	0.000910351	0.0172353	0.957984	-0.00567744	0.00973444	0.561077	0.00139916	0.0140219	0.92072
cg18691875	0.00803555	0.00720312	0.267336	-0.00870827	0.00406829	0.034794	-0.0069725	0.00586015	0.236993
cg18692015	-0.00134706	0.00691569	0.845965	0.00165453	0.00390595	0.672791	-0.00279325	0.00562631	0.62068
cg18692056	0.00517929	0.00723948	0.476049	0.00625344	0.00408883	0.129388	-0.00497136	0.00588973	0.400684
cg18692068	0.00518378	0.0177963	0.77145	0.000229903	0.0100513	0.981798	-0.0115912	0.0144783	0.425305
cg18692149	-0.0392177	0.0502412	0.436925	-0.0105145	0.028376	0.711779	0.0323227	0.040874	0.430977
cg18692195	0.0228664	0.0186222	0.222422	-0.00340329	0.0105177	0.746948	-0.0185706	0.0151502	0.223225
cg18692214	-0.00107694	0.0145426	0.941118	0.00743314	0.00821359	0.367695	7.48084e-05	0.0118312	0.994968
cg18692273	-0.0284456	0.014072	0.0459615	0.00541616	0.00794778	0.497182	0.0120537	0.0114483	0.294985
cg18692276	0.00456817	0.00716	0.524953	0.000633942	0.00404393	0.875753	-0.00491035	0.00582506	0.401298
cg18692288	-0.00587963	0.0216169	0.786201	-0.000150113	0.0122091	0.990215	0.00913613	0.0175866	0.604588
cg18692507	-0.030896	0.0220363	0.16406	0.0130199	0.012446	0.298085	0.022425	0.0179278	0.213968
cg18692596	0.00325708	0.00466683	0.486879	-0.000731372	0.00263581	0.781999	-0.00162328	0.00379673	0.66992
cg18692603	0.00499738	0.0163995	0.76122	0.00581497	0.00926237	0.531591	0.00919224	0.0133419	0.492468
cg18692621	-0.000465611	0.0586384	0.993681	0.0253856	0.0331187	0.445219	0.00705768	0.0477057	0.882692
cg18692678	-0.0171035	0.0351037	0.627186	-0.0150743	0.0198264	0.448893	0.0134724	0.0285589	0.63816
cg18692705	-0.0116496	0.0198613	0.558856	0.00464471	0.0112176	0.679737	0.0140901	0.0161583	0.385338
cg18692817	0.0313832	0.0131734	0.0191338	-0.0140458	0.00744026	0.0620106	-0.0218318	0.0107173	0.0443399
cg18692955	-0.0237852	0.0173948	0.174636	0.0123011	0.00982449	0.21352	0.0231329	0.0141516	0.105332
cg18693015	0.00947465	0.0103471	0.362082	0.000414638	0.00584399	0.943581	-0.0021569	0.00841796	0.798313
cg18693069	-0.00717044	0.0301205	0.812333	0.0122745	0.0170119	0.472304	0.0149823	0.0245047	0.542349
cg18693202	-0.0183624	0.0267694	0.494366	-0.00507627	0.0151192	0.737778	0.0218362	0.0217784	0.318498
cg18693293	-0.0345255	0.0266864	0.198793	0.0301525	0.0150724	0.0482114	0.0213632	0.0217109	0.327547
cg18693308	0.0203418	0.0240714	0.400136	-0.0147741	0.0135954	0.279835	-0.0187006	0.0195835	0.341968
cg18693333	-0.00520094	0.00850735	0.542386	-0.00117673	0.00480491	0.807045	0.00291223	0.00692122	0.674845
cg18693345	-0.00547117	0.028918	0.85033	-0.00563794	0.0163327	0.730689	0.00515714	0.0235264	0.826945
cg18693346	-0.00419691	0.0129405	0.746384	-0.000879808	0.00730872	0.90443	-0.00346104	0.0105278	0.743045
cg18693371	0.00472765	0.0118361	0.690448	0.00216498	0.00668498	0.746736	-0.000337182	0.00962935	0.972138
cg18693395	0.0161174	0.00975677	0.101752	-0.00817634	0.00551058	0.141083	-0.0194452	0.00793769	0.0160709
cg18693399	-0.00142192	0.0125373	0.909934	0.00979198	0.00708101	0.169853	0.00222592	0.0101998	0.827703
cg18693412	0.00118077	0.00813611	0.884908	-0.000658732	0.00459524	0.886307	-0.00661227	0.00661919	0.320277
cg18693421	-0.00215523	0.00520864	0.679939	-0.00130506	0.00294181	0.658291	-0.000205039	0.00423752	0.961507
cg18693474	0.00225354	0.0143988	0.875954	-0.00271959	0.00813236	0.73878	0.000870277	0.0117142	0.940929
cg18693479	-0.0127621	0.0131044	0.332517	-0.000608245	0.00740132	0.934671	0.0116384	0.0106612	0.277658
cg18693528	0.00756548	0.00939231	0.422483	-0.00714897	0.00530473	0.180876	-0.00302137	0.00764118	0.693403
cg18693531	0.0249738	0.0382612	0.515465	-0.0131496	0.0216097	0.544261	-0.0450614	0.0311276	0.150911
cg18693547	-0.0140333	0.0263152	0.595048	0.000543683	0.0148627	0.970894	0.00674292	0.0214089	0.753463
cg18693576	-0.000288013	0.0246862	0.990715	0.0125024	0.0139426	0.372076	0.000515132	0.0200836	0.979589
cg18693627	-0.00292698	0.0221509	0.895146	-0.0034043	0.0125107	0.78611	-0.00129027	0.018021	0.943068
cg18693636	-0.0138049	0.0139733	0.325612	-0.00209558	0.00789204	0.791158	0.0158432	0.0113681	0.166573
cg18693640	0.0117784	0.00852429	0.170191	0.00139148	0.00481448	0.773176	-0.0113578	0.00693499	0.104681
cg18693673	0.0163015	0.0153898	0.292094	-0.00853834	0.00869209	0.328365	-0.00812496	0.0125205	0.517899
cg18693704	0.00141976	0.0198371	0.943089	-0.00234228	0.0112039	0.834836	-0.00646007	0.0161386	0.689817
cg18693722	0.00586956	0.0136072	0.667156	-0.00584236	0.00768527	0.448959	-0.00962285	0.0110702	0.386831
cg18693755	-0.0138902	0.0141971	0.330294	0.00262288	0.00801846	0.744287	0.0117635	0.0115502	0.310962
cg18693822	0.0523017	0.0407701	0.202573	-0.0254863	0.0230268	0.271085	-0.0297213	0.0331688	0.372416
cg18693894	-0.00534495	0.021495	0.804144	0.0102964	0.0121403	0.398439	0.00301982	0.0174874	0.863255
cg18693924	-0.000805639	0.00903024	0.929093	-0.00445684	0.00510024	0.384337	-0.00191739	0.00734662	0.794649
cg18693940	-0.0202297	0.0235847	0.393126	-0.00246424	0.0133205	0.853614	0.00592745	0.0191875	0.758036
cg18693959	-0.0159523	0.0396913	0.688626	-0.00659741	0.0224175	0.769153	-0.00554709	0.0322912	0.863962
cg18693985	0.00989148	0.0195458	0.613945	2.06098e-05	0.0110393	0.998514	-0.00545709	0.0159016	0.732199
cg18694033	-0.0124343	0.0397404	0.75503	-0.0118445	0.0224452	0.598896	-0.00507682	0.0323311	0.875547
cg18694169	-0.0438422	0.0258419	0.092955	0.000936233	0.0145954	0.948985	0.0245432	0.0210239	0.245883
cg18694192	-0.0128349	0.00967597	0.187767	0.0134586	0.00546495	0.0155341	0.00786609	0.00787196	0.320132
cg18694313	0.00724347	0.0178148	0.685189	-0.00342561	0.0100617	0.734238	-0.00547283	0.0144933	0.706536
cg18694418	5.46953e-05	0.0251187	0.998267	-0.00292462	0.0141869	0.837102	0.00433621	0.0204355	0.8324
cg18694483	0.018915	0.0433914	0.663856	0.00147092	0.0245073	0.952262	0.00341166	0.0353014	0.923207
cg18694531	0.0030592	0.0102656	0.766331	-0.00526589	0.00579798	0.365986	0.00343706	0.00835168	0.681574
cg18694535	0.0010194	0.0109462	0.925992	0.0047069	0.00618237	0.44828	-0.00183231	0.00890536	0.83741
cg18694540	-0.00703105	0.00957963	0.464727	0.00219513	0.00541053	0.685837	0.00734143	0.00779357	0.348516
cg18694561	-0.0236351	0.0188389	0.212612	0.00884128	0.0106401	0.408028	0.0253811	0.0153265	0.100915
cg18694586	0.00236039	0.0126291	0.852125	0.00518028	0.00713286	0.469413	0.00285992	0.0102745	0.781329
cg18694631	0.00260194	0.0329899	0.937296	0.00372587	0.0186325	0.841921	-0.00854065	0.0268391	0.750998
cg18694685	0.0033604	0.0212366	0.874596	-0.00831532	0.0119943	0.489779	0.0144201	0.0172772	0.405955
cg18694755	-0.00166016	0.0228379	0.942198	0.0114195	0.0128988	0.378153	0.00116742	0.01858	0.950028
cg18694758	0.00534152	0.0156732	0.733979	-0.00914524	0.00885214	0.304095	-0.00204069	0.012751	0.873178
cg18694763	-0.0380214	0.0310486	0.22367	0.0126904	0.0175361	0.47099	0.0315401	0.0252598	0.214776
cg18694780	0.00830776	0.00506039	0.103853	-0.00440012	0.00285809	0.126897	-0.00485216	0.00411692	0.241415
cg18694815	0.0109759	0.00581129	0.0618862	-0.00493244	0.00328219	0.136109	-0.00506961	0.00472781	0.286221
cg18694877	0.00508072	0.00376793	0.180634	-0.00155386	0.00212811	0.467034	-0.000242663	0.00306543	0.937066
cg18694936	-0.00645946	0.00900951	0.475104	0.0037423	0.00508853	0.463829	0.00619168	0.00732975	0.400317
cg18695035	0.0136338	0.0197098	0.490744	-0.00533805	0.011132	0.632636	-0.0174888	0.0160351	0.278098
cg18695069	0.0114677	0.0130598	0.382041	-0.00310427	0.0073761	0.674783	-0.0123476	0.0106249	0.248001
cg18695135	-0.000212339	0.0222893	0.992418	0.00573982	0.0125889	0.649439	0.00595456	0.0181336	0.743331
cg18695143	-0.00142255	0.0227929	0.950362	0.00640105	0.0128733	0.620138	-0.000550658	0.0185433	0.97637
cg18695152	-0.0346898	0.0299107	0.248956	0.010197	0.0168934	0.5475	0.0146921	0.024334	0.547393
cg18695221	0.0108142	0.00975922	0.27053	0.000770204	0.00551196	0.889158	-0.0105152	0.00793968	0.188455
cg18695248	0.00345733	0.0175036	0.843829	0.000743889	0.00988595	0.940172	0.000380009	0.0142402	0.978765
cg18695259	0.00651058	0.0102575	0.527092	0.00284561	0.00579336	0.624394	-0.00271583	0.00834502	0.745539
cg18695263	-0.000278136	0.00966464	0.9771	0.00540176	0.00545854	0.324808	-0.00103694	0.00786273	0.895349
cg18695277	-0.0607769	0.0417957	0.149102	0.0306996	0.023606	0.196481	0.022607	0.0340032	0.507709
cg18695427	0.00737965	0.00925062	0.426946	0.00382402	0.00522471	0.465969	-0.00838375	0.0075259	0.26801
cg18695429	-0.00199689	0.010537	0.850083	-0.00276529	0.00595122	0.643206	-1.32963e-05	0.00857241	0.998766
cg18695435	-0.00703635	0.0157227	0.655481	0.00535083	0.00888009	0.54819	0.00140479	0.0127913	0.912774
cg18695441	-0.0131008	0.0262203	0.618447	0.0189412	0.0148091	0.203911	0.0214262	0.0213317	0.317645
cg18695500	0.00286157	0.00621992	0.646489	0.000570074	0.00351298	0.871422	-0.000144684	0.00506026	0.977248
cg18695509	-0.00140483	0.00766208	0.854903	0.00618825	0.00432751	0.155903	-0.00738179	0.00623354	0.239196
cg18695543	-0.0410973	0.0266101	0.125708	0.0166697	0.0150292	0.270081	0.0171277	0.0216488	0.430762
cg18695564	0.0168404	0.0508828	0.741378	0.0030351	0.0287384	0.916107	0.000553145	0.0413961	0.989366
cg18695575	0.000228402	0.0140589	0.987071	0.00492863	0.00794041	0.536237	-0.00394462	0.0114377	0.730925
cg18695619	-0.0132371	0.0108133	0.223829	0.00137672	0.00610729	0.82212	0.00792238	0.00879721	0.370032
cg18695665	0.00318819	0.013929	0.819433	-0.00541811	0.00786704	0.492633	0.00667613	0.011332	0.557125
cg18695670	-0.00491627	0.0214991	0.819599	0.00927941	0.0121426	0.446582	-0.00327854	0.0174907	0.8517
cg18695689	-0.00398921	0.0112723	0.724177	0.00556698	0.00636652	0.38403	0.00217203	0.00917063	0.813271
cg18695746	3.91024e-05	0.0108105	0.997121	-0.00139124	0.00610572	0.820232	-0.00558645	0.00879496	0.526787
cg18695750	-0.00197463	0.0177921	0.911856	0.000410764	0.0100489	0.967477	-0.00302397	0.0144749	0.834951
cg18695778	-0.000750937	0.00316723	0.813078	0.000793154	0.00178884	0.65846	0.00104418	0.00257672	0.686187
cg18695800	-0.00283397	0.00676096	0.676012	0.00527527	0.00381856	0.170272	-0.000123974	0.00550043	0.982064
cg18695821	-0.0520758	0.033533	0.123654	0.0425659	0.0189393	0.0268507	0.0363889	0.027281	0.185344
cg18695839	0.00212953	0.00434393	0.625066	0.000392786	0.00245343	0.873134	-0.00290138	0.00353403	0.413648
cg18695881	0.0112077	0.0099525	0.262865	0.00106793	0.00562113	0.849714	0.000230873	0.00809693	0.97731
cg18695912	-0.0115854	0.00955907	0.228434	-0.00266208	0.00539892	0.623061	0.00784893	0.00777684	0.315331
cg18695917	0.00584607	0.0044614	0.193135	-0.00447881	0.00251978	0.0785947	-0.0014359	0.0036296	0.693255
cg18695931	-0.000757584	0.00505253	0.881119	0.00134169	0.00285364	0.639281	-0.000140655	0.00411052	0.972773
cg18695967	0.00213688	0.044224	0.96156	0.00987732	0.0249775	0.693371	0.00223856	0.0359787	0.950515
cg18696027	-0.028673	0.046475	0.538695	-0.00527954	0.0262489	0.841011	0.000149802	0.0378101	0.996847
cg18696115	-0.0136382	0.0225217	0.546208	0.00585494	0.0127202	0.646329	0.026235	0.0183227	0.155374
cg18696159	-0.00999915	0.0142415	0.484271	-0.00342436	0.0080435	0.671238	0.0109886	0.0115862	0.345247
cg18696218	0.00492099	0.0129337	0.704414	-0.00483303	0.0073049	0.509771	-0.00789329	0.0105223	0.454963
cg18696237	-0.00175988	0.013113	0.893513	0.00346591	0.00740619	0.640841	0.00738373	0.0106682	0.490496
cg18696240	-0.00701049	0.0267869	0.794091	-0.00543557	0.0151291	0.720159	-0.00440168	0.0217926	0.840351
cg18696321	0.00737478	0.0107901	0.495919	-0.00528382	0.0060942	0.388047	-0.00206014	0.00877836	0.814944
cg18696325	0.00456062	0.00429826	0.29128	-0.00254105	0.00242764	0.297803	-0.00246176	0.00349688	0.48311
cg18696330	0.00953143	0.00813121	0.243957	-0.00505802	0.00459247	0.273432	-0.00968496	0.0066152	0.146382
cg18696348	-0.0184109	0.0185963	0.324597	0.0091758	0.0105031	0.384456	-0.000182365	0.0151291	0.990407
cg18696361	-0.00903688	0.0218886	0.680613	-0.00347925	0.0123626	0.778971	-0.00678763	0.0178076	0.703907
cg18696449	-0.00804013	0.0374973	0.830666	-0.0144379	0.0211783	0.497016	-0.0153808	0.0305062	0.615262
cg18696495	-0.0457977	0.0243116	0.0625592	0.0335452	0.0137311	0.0163549	0.0428526	0.0197788	0.0326908
cg18696523	-0.00755028	0.0131148	0.566133	0.00790582	0.00740718	0.28845	0.00830263	0.0106696	0.438353
cg18696526	-0.00321881	0.00722373	0.656878	0.00130506	0.00407993	0.749746	0.00218153	0.00587692	0.711288
cg18696535	0.0103385	0.0287042	0.719492	-0.0159692	0.016212	0.327038	-0.00395772	0.0233525	0.865771
cg18696538	-0.017284	0.0486177	0.722972	0.0266476	0.0274591	0.334213	0.0118641	0.0395533	0.764848
cg18696576	-0.013865	0.0230684	0.549202	0.00373553	0.0130289	0.774939	-0.000325187	0.0187674	0.986211
cg18696632	-0.0158579	0.0193857	0.415329	-0.0103539	0.0109489	0.346652	0.0216666	0.0157713	0.17264
cg18696692	0.00489514	0.00571818	0.39405	0.00150226	0.0032296	0.642854	-0.00323622	0.00465206	0.488292
cg18696693	0.0402935	0.0183515	0.030476	-0.00280873	0.0103648	0.786971	-0.0199632	0.01493	0.184277
cg18696720	0.00798593	0.00865132	0.358228	-0.00582126	0.00488623	0.236389	-0.00277099	0.00703834	0.694658
cg18696790	0.0247469	0.0391583	0.528877	0.00591334	0.0221164	0.789744	-0.0192034	0.0318575	0.548041
cg18696799	-0.0158188	0.0174483	0.366838	0.0179727	0.00985473	0.0712353	0.00629879	0.0141952	0.658219
cg18696805	-7.79092e-05	0.015298	0.995947	0.00230876	0.00864026	0.789869	-0.00561478	0.0124458	0.652887
cg18696812	-0.00868037	0.0185992	0.641746	0.00548185	0.0105048	0.602956	-0.00343731	0.0151315	0.820771
cg18696822	0.0307545	0.0255341	0.231318	-0.020206	0.0144216	0.164343	-0.0160633	0.0207735	0.441228
cg18696849	-0.00417017	0.00936855	0.657211	0.00157605	0.00529131	0.766443	0.00731311	0.00762185	0.339672
cg18696900	-0.00549199	0.0107431	0.610352	-0.00125924	0.00606763	0.836023	0.00350381	0.00874009	0.689374
cg18696946	-0.0208954	0.0239605	0.385299	0.00298684	0.0135328	0.825776	0.0251294	0.0194932	0.200387
cg18697006	0.00275662	0.00501057	0.583461	0.00189904	0.00282995	0.503767	-0.00116667	0.00407639	0.775327
cg18697049	0.00754949	0.00347054	0.0320122	-0.00245482	0.00196015	0.213418	-0.00486957	0.00282348	0.0877399
cg18697089	-0.00446105	0.0120309	0.711588	0.0103982	0.00679502	0.129173	-0.00653042	0.00978786	0.506215
cg18697121	-0.0237872	0.0217766	0.277367	0.00412011	0.0122993	0.738351	0.0135116	0.0177165	0.4475
cg18697143	0.0132668	0.0128882	0.305838	-0.00807213	0.00727919	0.270173	-0.00495233	0.0104853	0.637754
cg18697160	-0.00161467	0.00872266	0.853524	0.00458893	0.00492652	0.353896	-0.000717838	0.00709638	0.919634
cg18697163	-0.00280492	0.00892315	0.753929	-0.000238288	0.00503975	0.962385	-0.00110017	0.00725949	0.879854
cg18697172	0.00301969	0.0139538	0.829121	-2.11718e-05	0.00788103	0.997862	-0.00377457	0.0113522	0.740224
cg18697323	0.00526386	0.0123674	0.671314	-0.00036288	0.00698503	0.958673	-0.00765269	0.0100616	0.44873
cg18697348	-0.00395118	0.0254466	0.876925	0.00290292	0.0143721	0.840349	-0.0188934	0.0207022	0.363679
cg18697351	0.00263592	0.0162982	0.871851	-0.00422946	0.00920514	0.646916	-0.00383434	0.0132595	0.773057
cg18697487	-0.00136414	0.010164	0.893509	0.000688492	0.00574055	0.90478	-0.00721993	0.00826895	0.384723
cg18697490	0.00848652	0.0154009	0.58286	-0.00400078	0.00869836	0.646573	-0.0116275	0.0125295	0.355681
cg18697571	0.00197317	0.00366541	0.591576	-0.00184538	0.00207021	0.3749	-0.00322529	0.00298202	0.282094
cg18697632	-0.0284388	0.0250302	0.258652	0.0128498	0.0141369	0.365606	0.0164544	0.0203635	0.421029
cg18697634	-0.00402542	0.012686	0.751681	-0.0125294	0.00716497	0.0834733	0.00627812	0.0103208	0.544396
cg18697636	-0.0013242	0.0146698	0.92826	-0.00339628	0.00828545	0.682768	-0.00176691	0.0119347	0.882609
cg18697691	0.0140945	0.0167186	0.401257	0.00252524	0.00944261	0.7897	-0.0124648	0.0136016	0.361696
cg18697744	0.0134351	0.0121858	0.272936	-0.00293219	0.0068825	0.671017	-0.0082351	0.00991387	0.408183
cg18697784	-0.0011673	0.0140968	0.934175	-0.00119238	0.00796181	0.88126	-0.00149944	0.0114686	0.896246
cg18697803	0.0744992	0.0444853	0.0971833	-0.0605921	0.0251251	0.0177441	-0.0378704	0.0361913	0.297954
cg18697813	0.0101471	0.0152534	0.507464	0.00136902	0.00861508	0.874067	0.00504074	0.0124095	0.685482
cg18697856	-0.00218196	0.00311959	0.485934	-0.00046015	0.00176193	0.794515	0.00281102	0.00253796	0.27075
cg18697923	0.00132457	0.0188396	0.944092	-0.00637199	0.0106405	0.55066	0.0109634	0.0153271	0.476126
cg18697982	0.00157612	0.00725543	0.828479	-0.00326891	0.00409784	0.426964	-0.00538114	0.00590271	0.364196
cg18697991	0.0107077	0.0596395	0.857884	0.0154279	0.0336841	0.647953	0.00167175	0.0485201	0.972585
cg18697996	0.00760264	0.0102168	0.458577	-0.00172467	0.00577039	0.765663	0.00607004	0.00831194	0.466962
cg18698026	0.01022	0.0290312	0.725567	-0.014591	0.0163967	0.375714	0.0037967	0.0236186	0.872621
cg18698032	-0.00774051	0.00976115	0.429699	0.00231437	0.00551305	0.675552	0.00511133	0.00794125	0.52131
cg18698096	0.0121847	0.018484	0.511314	-0.00966822	0.0104397	0.356668	-0.00820924	0.0150378	0.586371
cg18698173	-0.0205068	0.0194831	0.295137	-0.00514397	0.0110039	0.641204	0.00147761	0.0158506	0.925918
cg18698214	0.0031112	0.0229722	0.892547	-0.00955194	0.0129746	0.463365	0.0126356	0.0186892	0.500576
cg18698225	-0.00218253	0.0310953	0.944187	0.0135189	0.0175625	0.443292	-0.0010808	0.0252978	0.966009
cg18698257	-0.00792297	0.0254855	0.756551	0.00460021	0.0143941	0.749959	0.0111034	0.0207339	0.593504
cg18698332	0.0116994	0.0102987	0.258723	0.000759378	0.00581665	0.896397	-0.0160362	0.00837857	0.0585437
cg18698382	0.00701503	0.00503377	0.166593	-0.00060916	0.00284305	0.830787	-0.00589881	0.00409526	0.152942
cg18698399	-0.000596659	0.0133688	0.964492	-0.00460311	0.00755064	0.543516	0.0106286	0.0108763	0.330864
cg18698431	0.00870233	0.0208705	0.677613	-0.0030976	0.0117875	0.793267	-0.0171286	0.0169793	0.315557
cg18698459	-0.0068759	0.0083138	0.41022	0.00457221	0.0046956	0.332592	0.000511883	0.00676375	0.939828
cg18698528	0.000996482	0.00348051	0.77525	-0.00285156	0.00196578	0.150084	-0.00234711	0.00283159	0.409174
cg18698559	0.0125317	0.0359138	0.727884	-0.0144347	0.0202839	0.478383	-0.0243434	0.0292179	0.406776
cg18698567	-0.00815821	0.0124464	0.513703	0.00364718	0.00702967	0.605051	0.00977881	0.0101259	0.336558
cg18698628	0.00332833	0.0200715	0.868637	-0.00497582	0.0113363	0.661679	0.00025738	0.0163293	0.987456
cg18698652	0.0088675	0.0317855	0.780848	-0.00749153	0.0179523	0.67737	-0.0191758	0.0258593	0.460138
cg18698654	0.0338991	0.0210449	0.11044	-0.0149172	0.0118861	0.212456	-0.0152711	0.0171212	0.374611
cg18698681	0.0427309	0.0299544	0.156892	-0.0110181	0.0169181	0.516404	-0.0461122	0.0243696	0.0614156
cg18698690	-0.00864742	0.0049708	0.0850614	0.00270465	0.00280749	0.337732	0.00474575	0.00404403	0.243432
cg18698767	0.0604158	0.0416469	0.150066	-0.0213138	0.023522	0.367094	-0.0374952	0.0338822	0.27116
cg18698788	-0.0259335	0.0648905	0.690284	-0.0123764	0.0366499	0.736318	0.00399396	0.0527921	0.939848
cg18698799	0.14355	0.135718	0.292789	-0.0139397	0.0766527	0.856072	-0.0702671	0.110414	0.526002
cg18698815	-0.0260997	0.0216837	0.231622	0.0222294	0.0122469	0.0725657	0.0185909	0.0176409	0.294544
cg18698819	-0.00438811	0.0130549	0.737493	0.00515351	0.00737333	0.486246	0.00176969	0.0106209	0.868009
cg18698884	5.67055e-06	0.0283218	0.999841	-0.0152562	0.015996	0.342557	-0.00903738	0.0230414	0.695744
cg18698902	0.000729052	0.032696	0.982256	0.00981449	0.0184665	0.596293	-0.0239061	0.0266	0.371003
cg18698967	0.00735035	0.00404376	0.0721652	-0.0032198	0.0022839	0.161769	-0.00310752	0.00328983	0.347194
cg18699004	0.00293453	0.00306682	0.340991	7.65583e-05	0.00173213	0.964836	0.000106218	0.00249503	0.966129
cg18699025	-0.023365	0.0306165	0.447208	0.0168694	0.0172921	0.331687	0.0266415	0.0249083	0.287434
cg18699112	0.00395111	0.00366751	0.283979	-0.00129959	0.00207139	0.531858	-0.000471419	0.00298373	0.874785
cg18699146	-0.0206456	0.0381086	0.589216	-0.000889767	0.0215235	0.96711	-0.00591012	0.0310035	0.849212
cg18699226	0.00521639	0.0172911	0.763534	-0.00731036	0.00976592	0.455916	-0.00879084	0.0140673	0.53348
cg18699242	-0.0256073	0.0253203	0.314347	0.00561931	0.0143008	0.695219	0.0262907	0.0205995	0.204873
cg18699248	0.00844837	0.00847303	0.321176	-0.00224107	0.00478553	0.640608	-0.00352548	0.00689329	0.610195
cg18699287	-0.00126305	0.00468586	0.788077	0.00133846	0.00264655	0.614175	0.000114507	0.00381221	0.976099
cg18699324	-0.00982809	0.0122213	0.42324	0.0134767	0.00690252	0.0537409	-0.00111728	0.00994271	0.910759
cg18699330	0.0116166	0.0182762	0.526509	0.0159525	0.0103223	0.125462	-0.0109762	0.0148687	0.462153
cg18699337	-0.00658891	0.0266177	0.805009	0.0179472	0.0150335	0.235433	0.00280247	0.021655	0.897295
cg18699439	0.0118765	0.0150237	0.431134	-0.00885438	0.00848533	0.299287	-0.00221374	0.0122227	0.856649
cg18699466	-0.00628606	0.0296336	0.832449	-0.00344387	0.0167369	0.837401	-0.00238471	0.0241086	0.921408
cg18699524	0.00913167	0.00784055	0.246979	-0.00214906	0.0044283	0.628546	-0.00887557	0.00637873	0.167245
cg18699526	-0.0115037	0.0102481	0.264384	0.000757782	0.0057881	0.896106	0.00627044	0.00833744	0.453804
cg18699533	0.0158207	0.00556438	0.00543595	-0.00186567	0.00314274	0.554118	-0.0107669	0.00452694	0.0193268
cg18699598	-0.00513039	0.00829957	0.537909	-0.00594428	0.00468756	0.207768	0.00308831	0.00675218	0.64841
cg18699730	-0.0118815	0.0157635	0.452815	0.00601797	0.00890317	0.500673	0.00644492	0.0128245	0.616411
cg18699768	0.00804341	0.0169699	0.636568	-0.00943199	0.00958453	0.327497	0.00521497	0.013806	0.706447
cg18699828	0.00184246	0.012472	0.882862	-0.00961046	0.00704415	0.175592	-0.00249	0.0101467	0.80666
cg18699916	0.0170278	0.0158294	0.284699	-0.0027918	0.00894036	0.7555	-0.00569808	0.0128781	0.659129
cg18699940	0.0222251	0.0367842	0.547106	0.000471583	0.0207756	0.981937	-0.000619313	0.0299261	0.983531
cg18699945	0.00561242	0.00911189	0.539359	-0.00309404	0.00514635	0.549088	-0.00618751	0.00741304	0.405929
cg18700007	0.00507751	0.013367	0.704875	-0.00121959	0.00754961	0.871998	-0.00100524	0.0108748	0.926539
cg18700013	-0.0393187	0.0311644	0.210067	0.00670848	0.0176015	0.703931	0.0434176	0.025354	0.0899749
cg18700014	-0.0155201	0.0112051	0.169167	0.00943983	0.00632857	0.139011	0.0116227	0.00911597	0.205331
cg18700043	-0.0143833	0.0224044	0.52238	0.00710208	0.0126539	0.575903	0.0121496	0.0182272	0.506616
cg18700066	0.00796552	0.00996119	0.425844	-0.00946035	0.00562603	0.0958441	-0.00576961	0.00810399	0.478189
cg18700071	0.0134341	0.0118724	0.260591	-0.00358047	0.00670549	0.594578	-0.000169765	0.00965889	0.986013
cg18700133	-0.072595	0.0402423	0.0743115	0.034741	0.0227287	0.129607	0.0525316	0.0327394	0.111813
cg18700146	-0.0107321	0.0176889	0.545444	-0.00609588	0.00999061	0.543168	0.00595657	0.0143909	0.679843
cg18700153	0.004568	0.0289447	0.874925	0.0264064	0.0163478	0.109465	-0.0169227	0.0235482	0.474071
cg18700158	-0.0159729	0.0199237	0.424665	0.0077389	0.0112528	0.493247	0.00957575	0.016209	0.556037
cg18700166	-0.00775876	0.0189885	0.683722	0.00662337	0.0107246	0.53828	0.0117643	0.0154482	0.448169
cg18700197	-0.00213976	0.0164577	0.89682	0.00115993	0.00929521	0.900947	-0.00442274	0.0133892	0.741863
cg18700199	-0.00602083	0.00718904	0.404349	-0.000477805	0.00406034	0.906565	0.00152563	0.0058487	0.794756
cg18700339	-0.00790866	0.0355224	0.82428	0.0116626	0.0200629	0.56237	0.0281378	0.0288995	0.33263
cg18700420	-0.0836797	0.0390836	0.0347509	0.0349226	0.0220742	0.11686	0.0431547	0.0317967	0.177834
cg18700428	-0.0321549	0.0203634	0.117546	0.00379936	0.0115011	0.741843	0.00156136	0.0165668	0.925106
cg18700437	-0.0032071	0.0108672	0.768529	0.00572633	0.00613777	0.353131	-0.00648296	0.00884112	0.465142
cg18700516	-0.00156237	0.0033286	0.639842	-0.00098291	0.00187998	0.602272	0.0025963	0.00270801	0.340044
cg18700558	0.00557753	0.0381593	0.884092	0.00629897	0.0215522	0.770701	0.0179849	0.0310448	0.563702
cg18700572	0.0154536	0.0251382	0.540148	-0.020006	0.0141979	0.161977	-0.0140047	0.0204513	0.495098
cg18700633	0.00733144	0.0143173	0.609755	0.00274674	0.00808634	0.734827	-0.00766743	0.0116479	0.511911
cg18700664	0.00077601	0.00268178	0.772915	-0.00191665	0.00151466	0.208729	-0.000332628	0.00218178	0.87914
cg18700707	-0.0105198	0.011477	0.361603	-0.00124623	0.00648215	0.84794	0.0103832	0.00933718	0.268849
cg18700741	-0.000270299	0.00947855	0.977308	-0.0019275	0.00535344	0.719585	-0.00702746	0.00771134	0.364365
cg18700744	-0.0230374	0.0460187	0.617769	-0.0138127	0.0259911	0.596317	0.00202808	0.0374388	0.95691
cg18700813	-0.0138426	0.0116688	0.238372	0.0113413	0.00659046	0.0884309	0.0161942	0.00949319	0.0911982
cg18700820	-0.00612062	0.0196618	0.756238	-0.0100069	0.0111049	0.369732	0.00522009	0.015996	0.744866
cg18700886	0.032377	0.0363085	0.374728	-0.0105777	0.0205069	0.607147	-0.00806897	0.0295391	0.785303
cg18700898	-0.0176654	0.0266199	0.508495	0.0174864	0.0150348	0.24763	0.000640634	0.0216568	0.976461
cg18700940	-0.00608772	0.0265576	0.81917	-0.0117546	0.0149996	0.435128	-0.00401313	0.0216061	0.853032
cg18700967	-0.0013124	0.00316447	0.679245	0.00184035	0.00178728	0.305688	0.00272179	0.00257448	0.293011
cg18701048	0.00960354	0.00711705	0.180327	-0.0104722	0.00401968	0.0106112	-0.00856106	0.00579013	0.142465
cg18701055	-0.053073	0.0200266	0.00938203	0.0208617	0.0113109	0.0681476	0.0363278	0.0162928	0.0280508
cg18701093	0.025068	0.0529103	0.636709	0.0157575	0.0298835	0.599179	-0.00335625	0.0430455	0.938011
cg18701126	0.050178	0.0268139	0.064281	-0.0236447	0.0151444	0.12168	-0.0424221	0.0218147	0.0546825
cg18701208	-0.00178633	0.0282778	0.949759	-0.00647982	0.0159712	0.685833	0.00364718	0.0230056	0.874362
cg18701218	-0.00899818	0.00799939	0.263397	0.0053332	0.00451802	0.240686	0.00683067	0.00650796	0.29649
cg18701296	-0.0661902	0.0348565	0.0605146	0.0330612	0.0196868	0.096267	0.0414568	0.0283577	0.146962
cg18701343	-0.00858106	0.0185313	0.64435	0.0109039	0.0104664	0.300066	0.00467276	0.0150763	0.757264
cg18701351	-0.0181653	0.0178682	0.311834	-0.00458025	0.0100919	0.650937	0.010508	0.0145368	0.471489
cg18701449	0.0202494	0.0154033	0.191707	-0.021092	0.00869972	0.017164	-0.0113246	0.0125315	0.368375
cg18701452	0.00868583	0.0200226	0.665386	0.00378504	0.0113087	0.738565	-0.00350784	0.0162895	0.829947
cg18701475	0.0184718	0.02135	0.389047	0.00614823	0.0120584	0.611288	-0.024006	0.0173694	0.170089
cg18701481	0.0082814	0.0123711	0.504804	-0.00463741	0.00698712	0.508435	-0.00787459	0.0100646	0.435862
cg18701590	0.00346062	0.00352934	0.329241	-0.000428174	0.00199336	0.830369	-0.00169504	0.00287132	0.556326
cg18701646	0.0145304	0.0125264	0.248876	-0.00250506	0.00707488	0.724041	-0.0054535	0.010191	0.593772
cg18701656	0.00530515	0.0109977	0.630608	-0.00336701	0.00621147	0.589005	-0.00512535	0.00894728	0.568066
cg18701657	0.0130635	0.0131728	0.323782	-0.00117769	0.00743992	0.874551	-0.00645787	0.0107168	0.548172
cg18701660	0.000894564	0.00356222	0.802243	0.000364515	0.00201193	0.856603	0.00129183	0.00289807	0.656757
cg18701696	-0.0020037	0.0104364	0.848146	-0.00168052	0.00589443	0.776167	-0.00831059	0.00849061	0.33009
cg18701707	-0.00922217	0.0154164	0.551084	0.00268753	0.00870713	0.758237	0.00184389	0.0125421	0.883422
cg18701807	0.00755573	0.00586808	0.200918	0.00176144	0.00331426	0.596293	-0.00604399	0.00477401	0.208507
cg18701870	-0.0139219	0.0388729	0.721009	-0.00300734	0.0219552	0.891331	-0.00412922	0.0316253	0.896386
cg18701970	0.0176435	0.00686725	0.0117001	0.00229533	0.00387859	0.55535	-0.0181566	0.0055869	0.00158274
cg18701983	-0.00286269	0.0199438	0.88616	-0.0158884	0.0112642	0.161551	0.01713	0.0162254	0.293678
cg18702012	0.0099573	0.022159	0.654166	0.00594712	0.0125153	0.63571	0.00161737	0.0180276	0.928696
cg18702026	-0.0237887	0.0227283	0.297833	0.011414	0.0128368	0.376097	0.0114024	0.0184908	0.538892
cg18702108	-0.00101378	0.00617241	0.869878	-0.00222333	0.00348615	0.525117	-0.000419498	0.00502161	0.933594
cg18702166	-0.00844418	0.0121128	0.487374	-0.00760684	0.00684127	0.268899	0.0108301	0.00985447	0.274461
cg18702197	-0.000147944	0.00673781	0.982527	0.000613287	0.00380549	0.8723	-0.00135935	0.0054816	0.804666
cg18702201	-0.00314028	0.0038297	0.414217	-0.000950459	0.002163	0.661326	0.0036679	0.00311568	0.241951
cg18702234	0.00240958	0.00346059	0.487895	-0.000884314	0.00195452	0.651949	-0.000822795	0.00281538	0.770714
cg18702239	-0.0138503	0.0153319	0.368548	-0.00232683	0.00865939	0.788721	-0.00232893	0.0124734	0.852272
cg18702278	0.0264228	0.021823	0.228892	-0.02511	0.0123255	0.0443221	-0.0109516	0.0177542	0.538767
cg18702279	-0.00893583	0.0178107	0.616996	0.0132986	0.0100594	0.189245	-0.00140994	0.01449	0.922684
cg18702455	0.00213393	0.0133839	0.87365	0.00545177	0.00755914	0.472494	0.0106629	0.0108885	0.329855
cg18702462	0.00292042	0.0172838	0.86617	-0.0115222	0.00976183	0.240724	0.0100171	0.0140614	0.477921
cg18702463	0.0229217	0.0134291	0.0910141	-0.00843796	0.0075847	0.268645	-0.0108237	0.0109253	0.324272
cg18702499	0.023629	0.0183521	0.200939	-0.0150385	0.0103652	0.150011	-0.0134089	0.0149305	0.371339
cg18702575	-0.00352206	0.0177053	0.842732	0.00734953	0.00999988	0.464118	-0.0107974	0.0144043	0.455294
cg18702576	-0.0120056	0.0162479	0.461732	0.0061903	0.00917673	0.50154	0.01642	0.0132186	0.21713
cg18702684	-0.0288458	0.0151887	0.0604851	-0.00604417	0.00857852	0.482749	0.0218688	0.0123569	0.0798772
cg18702689	-0.0125239	0.00950125	0.190533	0.005614	0.00536626	0.298058	0.009952	0.00772981	0.200958
cg18702715	-0.0309492	0.0161522	0.0582675	0.00888106	0.00912271	0.332696	0.0267707	0.0131408	0.0443239
cg18702736	0.00122149	0.0117003	0.917067	0.00404613	0.00660825	0.541768	-0.00192322	0.00951883	0.840301
cg18702827	0.00818299	0.00686998	0.236482	0.000581891	0.00388013	0.881099	-0.00600792	0.00558912	0.285045
cg18702839	-0.0082158	0.0182448	0.653482	0.00615686	0.0103046	0.55156	0.00573657	0.0148432	0.69998
cg18702850	-0.0784163	0.023746	0.00133915	0.0302175	0.0134117	0.0264836	0.0604067	0.0193188	0.0023261
cg18702935	-0.013395	0.0202773	0.510425	0.0117571	0.0114525	0.307138	-0.000468034	0.0164967	0.977424
cg18702947	0.0627959	0.0202075	0.00246862	-0.01015	0.0114131	0.376002	-0.0598129	0.0164399	0.000440127
cg18702948	-0.0274762	0.0237554	0.250236	0.0233134	0.0134169	0.0854207	0.0161029	0.0193264	0.406753
cg18702971	-0.0181604	0.0211741	0.393167	0.0109852	0.011959	0.360577	0.00907239	0.0172263	0.599621
cg18702998	-0.00800674	0.0127612	0.531839	0.00258489	0.00720749	0.720636	0.0111043	0.010382	0.287438
cg18703003	0.000958905	0.00268598	0.721857	0.000375164	0.00151703	0.805192	0.000504716	0.0021852	0.81782
cg18703066	-0.00430554	0.00947228	0.650444	-0.000281842	0.0053499	0.958093	0.00141648	0.00770624	0.854543
cg18703089	0.000907683	0.00993331	0.927379	0.00600103	0.00561029	0.287405	-0.000894651	0.00808131	0.912076
cg18703101	-0.0297334	0.0196377	0.133219	0.000955544	0.0110913	0.931521	0.0244303	0.0159764	0.129448
cg18703109	0.0127993	0.019047	0.503173	-0.0101761	0.0107577	0.346506	-0.0010789	0.0154958	0.944634
cg18703117	0.0174915	0.0576575	0.762252	0.0168965	0.0325647	0.605028	-0.00150436	0.0469077	0.974481
cg18703122	0.00652958	0.00793573	0.412615	-0.00442121	0.00448206	0.326355	-0.00459341	0.00645617	0.478479
cg18703150	0.020832	0.0295455	0.482431	-0.00855974	0.0166871	0.609138	-0.00777942	0.0240369	0.746897
cg18703219	-0.00210452	0.011405	0.853983	-0.00120521	0.00644151	0.851969	0.00137683	0.00927864	0.882342
cg18703227	0.0218186	0.0132848	0.103718	-0.000937115	0.00750319	0.900862	-0.0138415	0.0108079	0.20333
cg18703238	-0.0026748	0.0321644	0.933894	-0.00613291	0.0181663	0.736388	-0.00126695	0.0261676	0.961482
cg18703243	0.0128327	0.0157401	0.416886	-0.000946742	0.00888994	0.915407	-0.0154866	0.0128055	0.229429
cg18703361	-0.000713507	0.0199109	0.971487	-0.00683926	0.0112456	0.544481	-0.00173996	0.0161987	0.91468
cg18703368	-0.000678332	0.0342572	0.984242	-0.020389	0.0193483	0.294571	-0.00983481	0.0278702	0.724937
cg18703493	0.00235426	0.00516574	0.649581	-0.00574566	0.00291758	0.0517399	-0.00273264	0.00420262	0.517069
cg18703502	-0.0140481	0.00984261	0.156679	0.0112661	0.00555906	0.0454185	0.00592221	0.00800752	0.461322
cg18703511	-0.00339898	0.00706109	0.631329	-0.00321419	0.00398807	0.422222	0.000428814	0.0057446	0.940648
cg18703515	0.00448153	0.022642	0.84351	-0.0108005	0.0127881	0.400404	0.00030539	0.0184205	0.986806
cg18703541	-0.0224951	0.0249807	0.370061	-0.00769721	0.014109	0.586612	0.0165835	0.0203232	0.416486
cg18703567	-0.00273637	0.0098804	0.782402	0.0041764	0.0055804	0.456009	-0.00357623	0.00803827	0.657373
cg18703576	-0.0199882	0.0176487	0.260164	0.00490183	0.00996792	0.623988	0.013956	0.0143582	0.33345
cg18703581	0.0021428	0.00602738	0.72297	-0.0025325	0.00340424	0.458701	-0.0020748	0.00490362	0.673138
cg18703601	0.00318012	0.0120849	0.792988	-0.00592017	0.00682548	0.387862	-0.000469806	0.00983173	0.961985
cg18703718	0.0143274	0.0204564	0.485347	-0.00222457	0.0115537	0.847716	-0.00203985	0.0166425	0.902699
cg18703721	-0.0214116	0.0159013	0.181238	0.00960113	0.00898099	0.287673	0.00621996	0.0129366	0.631728
cg18703875	-0.0110593	0.013764	0.42363	-0.000199533	0.00777382	0.979575	0.0126453	0.0111978	0.261542
cg18703903	-0.00452784	0.00441041	0.307123	0.00175485	0.00249098	0.482804	0.00456883	0.00358812	0.205916
cg18703910	-0.0089048	0.0204157	0.66367	0.00595624	0.0115307	0.606631	0.00324521	0.0166094	0.845496
cg18703913	-0.00157767	0.00513159	0.75916	-0.00071984	0.0028983	0.804371	0.00101987	0.00417484	0.807517
cg18703935	-0.0327408	0.03279	0.320496	-0.00493199	0.0185196	0.790559	0.0365223	0.0266765	0.174104
cg18703975	0.00338005	0.00953513	0.723738	-0.00381365	0.0053854	0.480535	3.64215e-05	0.00775737	0.996263
cg18703983	-0.0095713	0.0196165	0.626696	-0.00148818	0.0110793	0.893425	0.00685913	0.0159592	0.668291
cg18704037	0.00928584	0.0142897	0.517323	-0.00375796	0.00807073	0.642515	-0.00478624	0.0116254	0.681456
cg18704057	0.00617926	0.011535	0.593381	-0.00578434	0.00651491	0.376789	-0.00101401	0.00938437	0.914175
cg18704110	-0.00272173	0.00430357	0.528576	0.0040299	0.00243064	0.100523	0.00185198	0.0035012	0.598031
cg18704119	-0.0190235	0.0189543	0.31802	0.0138325	0.0107053	0.199357	0.017987	0.0154204	0.246267
cg18704138	0.00788085	0.0180687	0.663679	-0.00312157	0.0102051	0.760342	-0.00263109	0.0146999	0.858317
cg18704172	0.000986663	0.012274	0.936094	0.0073186	0.00693231	0.29369	0.000535617	0.00998561	0.957332
cg18704218	-0.00277251	0.0092368	0.764692	0.00376818	0.0052169	0.471828	0.00156528	0.00751466	0.835429
cg18704345	-0.00100414	0.0118329	0.932546	0.000488459	0.00668317	0.941885	0.00860249	0.00962674	0.373723
cg18704363	0.0205294	0.0246645	0.407239	-0.00788441	0.0139304	0.572697	-0.0040258	0.020066	0.841406
cg18704443	0.000438569	0.00948843	0.963228	0.0027858	0.00535902	0.604352	0.00309632	0.00771938	0.689212
cg18704527	-0.0123176	0.0292995	0.675112	-0.0151809	0.0165482	0.361197	-0.0136681	0.0238368	0.567686
cg18704537	0.0251728	0.013308	0.0615035	0.00756057	0.00751629	0.316945	-0.0221984	0.0108268	0.0430034
cg18704543	0.00132621	0.00315225	0.674881	0.000211699	0.00178038	0.905593	-0.0014726	0.00256454	0.567136
cg18704590	0.0239507	0.0138287	0.0864277	-0.0127137	0.00781037	0.106778	-0.010422	0.0112504	0.356529
cg18704591	0.0013893	0.0086013	0.872015	0.000948575	0.00485797	0.845592	-0.00792695	0.00699764	0.260061
cg18704595	-0.00423518	0.00530686	0.426767	0.00308716	0.00299729	0.305553	0.00554635	0.00431744	0.201946
cg18704597	-0.0272549	0.0268983	0.313432	0.0071695	0.015192	0.638029	0.0225452	0.0218833	0.305429
cg18704658	-0.00374019	0.00843564	0.658469	0.00607715	0.00476441	0.205137	-0.000759572	0.00686287	0.912098
cg18704691	-0.00129557	0.00406551	0.750652	-7.95643e-05	0.00229618	0.972429	0.00339082	0.00330752	0.3078
cg18704705	0.0600991	0.0432606	0.167909	-0.0217496	0.0244334	0.37556	-0.0231381	0.0351949	0.512447
cg18704768	-0.00125514	0.0026745	0.639897	0.000451844	0.00151054	0.765476	0.000955283	0.00217585	0.6616
cg18704869	0.0140264	0.0146494	0.340687	-0.00731072	0.00827394	0.379083	-0.00605836	0.0119182	0.612364
