## Supplementary Data 14 DoubleNegInteractionModelResults for "Neuron-Specific DNA Methylation Differences in the Prefrontal Cortex in Parkinson’s Disease" (part 60 of 84)

### Sheet: Sheet 1 (continued)
Supplementary Data 14: Results from linear regression analysis considering PD and GBA1 status in double negative samples
cg18704904	0.000579954	0.00522066	0.911773	-0.00183237	0.0029486	0.535756	0.00182465	0.0042473	0.668428
cg18704979	0.00985266	0.0107582	0.362005	-0.00228822	0.00607617	0.707294	-0.00445183	0.0087524	0.612147
cg18704989	-0.000279018	0.00311062	0.92871	-0.00255077	0.00175686	0.149726	-0.00242058	0.00253067	0.341174
cg18705013	0.0140219	0.0187135	0.455475	-0.0162301	0.0105693	0.12786	-0.00320935	0.0152245	0.833479
cg18705039	0.00379193	0.0113482	0.738984	0.002951	0.00640939	0.646236	-0.00753274	0.00923237	0.416533
cg18705065	0.0139752	0.0168836	0.409829	-0.00420586	0.00953579	0.660141	-0.00791466	0.0137358	0.565796
cg18705203	0.0287497	0.0221881	0.198115	-0.00810738	0.0125318	0.519179	-0.0184359	0.0180513	0.309623
cg18705229	0.00314817	0.0108117	0.771529	0.00839966	0.00610642	0.172098	-0.00836849	0.00879596	0.343741
cg18705240	-0.00741773	0.00338379	0.0307375	0.00164004	0.00191115	0.392908	0.00571062	0.00275291	0.0406639
cg18705279	-0.00227999	0.0127717	0.858685	-0.000741926	0.00721341	0.918289	-0.00119292	0.0103905	0.908832
cg18705301	-0.133498	0.0780689	0.09043	-0.025927	0.0440929	0.557879	0.117048	0.0635135	0.0683678
cg18705362	0.00372584	0.00346864	0.285393	0.000565295	0.00195907	0.773534	-0.00291843	0.00282194	0.303592
cg18705541	0.0142525	0.0296935	0.632306	-0.0037096	0.0167708	0.825401	-0.00576618	0.0241574	0.811842
cg18705546	0.0221626	0.00832237	0.00905388	-0.0009527	0.00470044	0.839803	-0.0170494	0.00677072	0.0134188
cg18705622	0.00892672	0.00900537	0.323997	-0.0019591	0.00508619	0.700938	-0.00911852	0.00732638	0.216242
cg18705632	-0.0189167	0.0127192	0.140157	-0.00289137	0.00718372	0.6882	0.0142367	0.0103478	0.172011
cg18705643	0.00890018	0.0117828	0.451849	-0.00296007	0.00665488	0.657448	-0.00828909	0.009586	0.38931
cg18705728	-0.000473097	0.0152515	0.975317	-0.00115205	0.00861397	0.893881	-0.00173719	0.0124079	0.888943
cg18705773	0.00385578	0.0188486	0.838336	-0.0107084	0.0106456	0.316943	0.00377202	0.0153344	0.806209
cg18705861	-0.0884826	0.0489211	0.0735673	0.0239327	0.0276304	0.388512	0.0493862	0.0398001	0.217621
cg18705864	0.0144436	0.0259823	0.579544	-0.0101341	0.0146747	0.491458	-0.00238783	0.0211381	0.91029
cg18705881	0.0528712	0.0340803	0.124036	-0.0404522	0.0192484	0.0381538	-0.0159682	0.0277262	0.565986
cg18705895	-0.01762	0.0194838	0.368033	0.00211726	0.0110044	0.847826	0.0157896	0.0158512	0.321646
cg18705900	-0.00231304	0.00733042	0.753022	0.0015279	0.00414019	0.712894	0.000427805	0.00596371	0.942959
cg18705909	-0.0799799	0.0231724	0.000824155	0.00819264	0.0130877	0.532782	0.0500867	0.0188521	0.00921002
cg18705916	-0.00396523	0.00266925	0.140616	-0.000295187	0.00150758	0.845171	0.00358282	0.00217159	0.102173
cg18705931	-0.0252558	0.0191337	0.189922	0.00483436	0.0108066	0.655609	0.00633942	0.0155664	0.684712
cg18706028	0.0342711	0.0397348	0.390521	0.014156	0.0224421	0.529653	-0.0280083	0.0323266	0.388377
cg18706131	-0.000751755	0.0125398	0.952318	0.00189979	0.00708245	0.789079	0.00444731	0.0102019	0.663846
cg18706184	0.00639547	0.0153178	0.677212	-0.00220075	0.0086514	0.799735	0.00634973	0.0124619	0.611524
cg18706228	-0.0215657	0.00862251	0.0140388	0.00756574	0.00486995	0.123514	0.0131892	0.0070149	0.0630544
cg18706286	-0.0231455	0.0221565	0.298761	0.00106262	0.0125139	0.932502	0.0289883	0.0180256	0.111013
cg18706316	0.034176	0.0259946	0.191667	-0.0279141	0.0146816	0.0602006	-0.0255132	0.0211481	0.230565
cg18706434	0.00493026	0.00899728	0.584957	0.00367075	0.00508162	0.471795	-0.0113458	0.0073198	0.12436
cg18706511	0.00424933	0.0143325	0.767489	-0.00241669	0.00809493	0.76592	0.00195351	0.0116603	0.867294
cg18706544	0.00419691	0.00700121	0.550253	0.00307303	0.00395425	0.438944	-0.00094104	0.00569588	0.869116
cg18706647	0.00661747	0.0135947	0.627509	-0.00160912	0.00767822	0.834439	0.00159155	0.0110601	0.885875
cg18706710	-0.017185	0.0408042	0.674562	-0.0182116	0.023046	0.431301	0.000391564	0.0331965	0.990613
cg18706748	0.0117779	0.0121329	0.334066	0.00100482	0.00685259	0.883723	-0.00940403	0.00987078	0.343079
cg18706808	-0.00287209	0.0159444	0.857422	0.00128004	0.00900535	0.887259	-0.00227111	0.0129717	0.861376
cg18706841	0.00952412	0.018361	0.605129	0.00591945	0.0103702	0.569433	-0.00528004	0.0149377	0.724495
cg18706866	-7.13081e-05	0.0529624	0.998928	0.014989	0.0299129	0.617433	0.00361578	0.0430879	0.933294
cg18706879	0.00080201	0.00620808	0.897474	-0.00159253	0.0035063	0.650695	-1.72441e-05	0.00505063	0.997283
cg18706881	0.0122493	0.00785216	0.121987	-0.00619432	0.00443487	0.16565	-0.00416585	0.00638818	0.515851
cg18706888	0.00163748	0.0155689	0.91645	-0.00775864	0.00879321	0.37975	-0.00385533	0.0126661	0.761483
cg18706898	0.00239027	0.00576522	0.67934	-0.00409863	0.00325617	0.211119	-0.00186878	0.00469033	0.691178
cg18706960	-0.00694603	0.00927959	0.455935	0.00498553	0.00524107	0.343821	0.00237397	0.00754947	0.753844
cg18707028	-0.0951978	0.107746	0.379109	0.0685024	0.0608547	0.263054	0.0860021	0.0876579	0.328954
cg18707052	0.0240595	0.0481394	0.618345	8.69877e-05	0.0271889	0.997454	-0.000552662	0.0391641	0.98877
cg18707120	0.0399641	0.0275886	0.150649	-0.0124772	0.0155819	0.425212	-0.021919	0.0224449	0.331186
cg18707136	-0.0157045	0.00969193	0.108367	0.010383	0.00547396	0.0608004	0.0139622	0.00788494	0.0797132
cg18707141	0.0156851	0.0176883	0.377383	-0.0109083	0.00999026	0.277556	-0.0167645	0.0143904	0.246857
cg18707191	0.0261051	0.0485878	0.592294	0.00110062	0.0274422	0.968089	0.00283052	0.0395289	0.943061
cg18707238	0.0173558	0.0182183	0.343105	-0.00796216	0.0102896	0.440907	-0.00319547	0.0148216	0.829751
cg18707365	-0.0648383	0.0344314	0.0626503	0.0386252	0.0194467	0.0498033	0.0365268	0.0280119	0.195297
cg18707489	0.0108975	0.02575	0.673075	-0.0119549	0.0145435	0.413065	-0.0103621	0.0209491	0.621966
cg18707501	-0.0202937	0.00935207	0.0324262	0.00705274	0.005282	0.184891	0.015379	0.00760844	0.0459746
cg18707571	-0.0118655	0.0095321	0.216176	0.00246318	0.00538369	0.648306	0.0089383	0.00775491	0.251879
cg18707575	-0.0232286	0.0286949	0.420187	0.00892954	0.0162068	0.582904	-0.00278863	0.023345	0.905161
cg18707706	-0.0136781	0.0130733	0.298016	-0.000384621	0.00738377	0.958563	0.0115009	0.0106359	0.282204
cg18707780	-0.00234724	0.00265407	0.37865	-0.000763216	0.00149901	0.611793	0.000498717	0.00215924	0.81782
cg18707840	-0.00996609	0.0307742	0.746745	-0.00965807	0.0173811	0.579706	0.00449792	0.0250365	0.857795
cg18707845	-0.000738148	0.00876905	0.933088	-0.00278256	0.00495272	0.575518	-0.00164452	0.00713412	0.818173
cg18707858	0.0169378	0.0139827	0.228678	-0.000309637	0.00789737	0.968805	-0.0175818	0.0113757	0.125436
cg18707867	0.00165091	0.00600616	0.783995	0.00485097	0.00339225	0.155893	-0.00115805	0.00488635	0.813154
cg18707868	-0.0152067	0.0278535	0.586338	-0.00134982	0.0157315	0.931798	0.0234181	0.0226604	0.303943
cg18707942	0.000373661	0.00986964	0.969877	0.00298284	0.00557433	0.59379	0.00104491	0.00802951	0.896727
cg18707952	0.00183219	0.00883473	0.83614	-0.000399524	0.00498982	0.936346	0.00321595	0.00718756	0.65555
cg18707964	-0.00290038	0.0110633	0.793746	0.000654819	0.00624849	0.916752	0.00461081	0.00900061	0.609609
cg18707985	0.0252567	0.0273016	0.357186	-0.0149976	0.0154198	0.333136	-0.00162075	0.0222114	0.941979
cg18708006	-0.0100633	0.0151205	0.507269	0.00282181	0.00853996	0.741784	0.00483497	0.0123014	0.695141
cg18708013	-0.00391082	0.0109109	0.720791	0.00211431	0.00616243	0.73226	0.00631939	0.00887664	0.47821
cg18708075	0.00226805	0.00653502	0.729289	-0.00322143	0.00369095	0.384909	0.00442372	0.00531661	0.4074
cg18708088	-0.00373706	0.00990686	0.706827	0.00295672	0.00559535	0.598399	0.00422729	0.0080598	0.601121
cg18708106	-0.00404771	0.00366622	0.272272	0.00152033	0.00207066	0.464567	0.00281122	0.00298268	0.348247
cg18708217	0.0443237	0.0225602	0.0522823	-0.0198695	0.0127419	0.122128	-0.0315371	0.018354	0.0889054
cg18708233	0.0545658	0.0238555	0.0243257	-0.0359678	0.0134735	0.00889198	-0.0493998	0.0194078	0.012476
cg18708252	-0.0154805	0.025688	0.548143	0.0262619	0.0145084	0.0733432	0.00482545	0.0208986	0.817875
cg18708316	-0.00154977	0.0049959	0.757062	-0.000554831	0.00282166	0.844522	0.0040396	0.00406445	0.322727
cg18708329	-0.00402122	0.0030987	0.197433	-0.000924055	0.00175013	0.598699	0.00307954	0.00252097	0.224802
cg18708365	-0.0354602	0.0121342	0.00431374	0.00650009	0.00685337	0.345232	0.0303994	0.0098719	0.00269134
cg18708372	-0.0165143	0.0463313	0.722278	-0.0105432	0.0261677	0.687891	-0.0120226	0.0376931	0.750437
cg18708375	-0.0259079	0.0266744	0.333806	0.00965909	0.0150655	0.52293	0.0198219	0.0217011	0.363271
cg18708384	0.000529026	0.00408408	0.897201	0.00283432	0.00230667	0.222108	-0.00286517	0.00332263	0.390617
cg18708402	-0.041356	0.0184863	0.0275442	0.0193901	0.010441	0.0662979	0.0296106	0.0150396	0.0517964
cg18708412	0.000648169	0.0277224	0.981394	0.00274949	0.0156575	0.860969	-0.00259809	0.0225538	0.908526
cg18708425	0.00541811	0.00903872	0.550267	-0.00298418	0.00510503	0.560188	-0.00849596	0.00735351	0.250752
cg18708443	-0.00318381	0.0108453	0.769711	0.00320413	0.0061254	0.602093	-0.00422361	0.00882331	0.633227
cg18708451	0.00535434	0.0166022	0.747754	-0.00204811	0.00937682	0.827554	0.0011253	0.0135068	0.933772
cg18708460	-0.00756791	0.0113729	0.507336	-0.00137777	0.00642336	0.830607	0.00537509	0.0092525	0.562619
cg18708502	0.00876156	0.0452073	0.846727	0.000568407	0.0255329	0.982284	0.00547014	0.0367787	0.882071
cg18708504	-0.0427273	0.0235419	0.0725913	0.0113072	0.0132964	0.397178	0.0321032	0.0191527	0.0968924
cg18708598	0.00799025	0.0107551	0.459302	0.0037848	0.00607441	0.534684	-0.00205831	0.00874986	0.814514
cg18708627	0.00737774	0.00546027	0.179753	-0.00340206	0.00308394	0.272662	-0.00361265	0.00444224	0.418046
cg18708661	-0.00894478	0.0179145	0.618684	0.00801641	0.010118	0.430105	-0.002986	0.0145745	0.838092
cg18708700	0.00121843	0.00799217	0.879143	-6.8908e-06	0.00451394	0.998785	-0.0051611	0.00650208	0.429253
cg18708744	-0.000498702	0.0101655	0.960972	0.00676965	0.0057414	0.241216	0.00220499	0.00827017	0.790322
cg18708796	-0.0235854	0.0206997	0.257309	0.0113957	0.0116911	0.332091	0.0185351	0.0168404	0.273751
cg18708810	1.04021e-06	0.0194624	0.999957	-0.00740997	0.0109923	0.501829	0.0144099	0.0158337	0.365016
cg18708900	-0.00202486	0.0301828	0.946649	-0.0107864	0.0170471	0.528378	-0.00279303	0.0245554	0.909673
cg18708960	-0.000270107	0.0058373	0.963187	-0.00436405	0.00329688	0.188686	0.00461237	0.00474898	0.333823
cg18708991	0.00380851	0.00907392	0.675608	-0.000635549	0.00512491	0.90156	-0.00979961	0.00738215	0.187436
cg18709060	0.00154389	0.0131585	0.906838	0.000619073	0.00743184	0.933783	-0.00131728	0.0107052	0.902319
cg18709110	-0.0248622	0.0282128	0.380346	0.00338792	0.0159345	0.832068	0.00868699	0.0229527	0.705898
cg18709144	0.00118193	0.006639	0.859069	0.000506886	0.00374968	0.892746	-0.0025546	0.00540121	0.637288
cg18709166	0.0100272	0.0206287	0.627995	-0.00130557	0.011651	0.911008	-0.00946968	0.0167827	0.57387
cg18709241	0.0100499	0.0126106	0.427415	-0.00401373	0.00712242	0.574359	-0.0113827	0.0102595	0.269938
cg18709306	-0.00964651	0.0178521	0.590177	0.00610016	0.0100828	0.546573	0.00459696	0.0145237	0.752286
cg18709313	-0.0104124	0.0299449	0.728799	0.0105013	0.0169128	0.536099	0.0225191	0.0243619	0.357571
cg18709325	-0.018403	0.0231438	0.428445	0.00147118	0.0130715	0.910619	0.0137145	0.0188288	0.46812
cg18709349	-0.0162974	0.029094	0.576646	0.0198409	0.0164322	0.230168	0.00714126	0.0236697	0.763516
cg18709382	0.0300978	0.017276	0.0846155	-0.0108459	0.00975742	0.269048	-0.0204421	0.014055	0.149022
cg18709415	-0.00877313	0.00864303	0.31258	0.00379821	0.00488154	0.438399	0.00403783	0.0070316	0.567121
cg18709479	-0.000690023	0.00304053	0.820942	-0.000624124	0.00171728	0.717061	-0.000494494	0.00247365	0.841969
cg18709543	-0.00326123	0.0105981	0.75895	0.00704981	0.00598577	0.241744	0.00446978	0.00862218	0.605344
cg18709545	0.00191716	0.00966506	0.843174	0.00379674	0.00545878	0.48837	0.00234679	0.00786308	0.765986
cg18709562	-0.00054965	0.0325806	0.986574	-0.0104767	0.0184014	0.570424	-0.0272887	0.0265061	0.305768
cg18709570	0.0182724	0.0195872	0.353179	-0.0185141	0.0110628	0.0974084	-0.0092366	0.0159353	0.563494
cg18709605	0.000101307	0.00298747	0.973017	0.000284697	0.00168731	0.866358	0.00126419	0.00243048	0.60414
cg18709710	0.0150893	0.0137958	0.276743	-0.00465539	0.00779181	0.55157	-0.00716601	0.0112237	0.524655
cg18709737	0.00571252	0.00932419	0.541523	-0.00681422	0.00526626	0.198727	-0.00915896	0.00758576	0.230188
cg18709741	-0.0449326	0.0466119	0.337432	0.0343989	0.0263262	0.194393	0.0362656	0.0379215	0.341257
cg18709765	0.00466828	0.00955353	0.626185	-0.00353319	0.00539579	0.514127	-0.00223525	0.00777234	0.774267
cg18709877	-0.0317071	0.0220278	0.15322	-0.00645994	0.0124412	0.604766	0.0169654	0.0179209	0.346129
cg18709881	0.0539266	0.0315876	0.0909505	-0.0187005	0.0178406	0.297123	-0.0564851	0.0256983	0.0303031
cg18709893	-0.0155268	0.0241511	0.521789	0.0220387	0.0136404	0.109377	-0.00451186	0.0196483	0.818857
cg18709904	-0.0104793	0.128699	0.93527	-0.0799692	0.0726887	0.273957	-0.00880031	0.104704	0.933189
cg18709968	0.00347842	0.0169572	0.837896	-0.0109899	0.00957733	0.253973	0.004516	0.0137956	0.744101
cg18709998	0.000605247	0.00756063	0.936359	0.00811795	0.00427021	0.0602313	-0.00024478	0.006151	0.968337
cg18710046	0.0164704	0.0313216	0.600182	-0.0277108	0.0176903	0.120469	-0.0224524	0.0254819	0.380413
cg18710162	0.00506971	0.00692807	0.466059	-0.00239527	0.00391294	0.541862	-0.00322106	0.00563638	0.568985
cg18710234	0.0219467	0.0143924	0.130509	-0.00714883	0.00812874	0.381308	-0.0116478	0.011709	0.322297
cg18710239	0.0363988	0.0300588	0.228838	-0.00935482	0.0169771	0.58287	-0.0103999	0.0244546	0.67157
cg18710288	0.00566668	0.0055917	0.31336	-0.00167771	0.00315817	0.596462	-0.00499066	0.00454917	0.275309
cg18710294	-0.0136211	0.0119749	0.258114	0.00267286	0.00676336	0.693556	0.00885988	0.00974225	0.365355
cg18710298	0.0100603	0.00996785	0.315328	-0.00443813	0.0056298	0.432408	-0.00267011	0.00810942	0.742662
cg18710371	0.00696268	0.00352088	0.0507896	-0.000542382	0.00198858	0.78562	-0.00629892	0.00286444	0.0302294
cg18710383	0.00942673	0.00558318	0.0945111	-0.00332168	0.00315335	0.294757	-0.00583718	0.00454223	0.201789
cg18710398	-0.00344549	0.0114764	0.764643	0.000967541	0.00648183	0.881648	0.000655908	0.00933672	0.944138
cg18710412	0.0118585	0.00997755	0.237503	9.36895e-05	0.00563528	0.986769	-0.015483	0.00811731	0.0593955
cg18710458	0.00263694	0.0121068	0.828033	0.00428494	0.00683787	0.532347	-0.00610873	0.00984957	0.536564
cg18710462	0.0219358	0.0201134	0.27812	-0.00650014	0.0113599	0.568498	-0.00894555	0.0163634	0.585841
cg18710516	0.00167947	0.0290461	0.954009	-0.0075834	0.0164051	0.644921	-0.000976691	0.0236307	0.967116
cg18710569	-0.00889549	0.0139335	0.524687	0.00721161	0.00786959	0.361712	0.00755657	0.0113357	0.506584
cg18710621	0.0030589	0.00901922	0.73522	-0.00637448	0.00509401	0.21378	-0.000345711	0.00733765	0.962518
cg18710674	-0.0249304	0.027702	0.370352	0.0129979	0.0156459	0.408132	0.0419033	0.0225371	0.0659844
cg18710710	-0.0076135	0.0111275	0.495462	-0.0026725	0.00628478	0.671599	0.0154066	0.00905288	0.0919555
cg18710738	0.00954005	0.0114285	0.405882	0.00285739	0.00645475	0.658973	-0.00413872	0.00929771	0.657205
cg18710751	0.00640814	0.0110349	0.562766	-0.00344752	0.00623247	0.581418	-0.0057529	0.00897754	0.523142
cg18710784	0.00728991	0.0085594	0.396466	-0.00710624	0.00483431	0.144776	-0.00493656	0.00696356	0.480061
cg18710798	-0.0344378	0.0273968	0.211742	0.0271951	0.0154736	0.0819525	0.0175603	0.0222889	0.432686
cg18710812	-0.0186363	0.0292696	0.525796	0.0189377	0.0165313	0.254764	0.00954065	0.0238125	0.689544
cg18710908	-0.06066	0.0311557	0.0543982	0.00421464	0.0175966	0.811207	0.0505659	0.025347	0.0488255
cg18710929	-0.0107583	0.0153113	0.483948	0.00449273	0.00864774	0.604565	0.00541998	0.0124566	0.66444
cg18710945	-0.00299611	0.0156483	0.848557	0.00390112	0.00883808	0.659896	-0.00232228	0.0127308	0.855634
cg18710985	0.00454169	0.00360992	0.21134	-0.000230008	0.00203886	0.910411	-0.00471243	0.00293687	0.111805
cg18711009	-0.00666027	0.0269748	0.805497	-0.00337553	0.0152353	0.825117	0.00232693	0.0219456	0.915774
cg18711066	5.71564e-05	0.00552834	0.991772	0.00229297	0.00312238	0.464479	0.00232248	0.00449762	0.606753
cg18711080	-0.00130891	0.00293975	0.657125	-0.000499431	0.00166036	0.764206	0.00269965	0.00239166	0.261747
cg18711081	-0.0202502	0.0116818	0.0861552	-0.0053727	0.00659783	0.41744	0.0137922	0.00950382	0.149909
cg18711143	0.00736078	0.0140321	0.601068	0.00335189	0.00792525	0.673267	-0.00383827	0.0114159	0.737423
cg18711196	0.00658126	0.0306608	0.830488	-0.00988017	0.0173171	0.569614	0.00954172	0.0249443	0.702903
cg18711246	0.0151735	0.00924094	0.103798	-0.00202094	0.00521924	0.699441	-0.0134239	0.00751803	0.0772626
cg18711260	0.0146055	0.0189724	0.443254	0.000928854	0.0107155	0.9311	-0.00746551	0.0154352	0.6297
cg18711270	0.0141705	0.0259726	0.586586	-0.00109057	0.0146692	0.940888	-0.0119887	0.0211302	0.571758
cg18711274	-0.00788741	0.00769306	0.307763	0.0066737	0.004345	0.127773	0.0014907	0.00625874	0.81224
cg18711369	0.00862073	0.0424628	0.839542	0.00902648	0.0239828	0.707453	0.00467623	0.0345459	0.892603
cg18711394	0.000178862	0.00461913	0.969191	0.00029032	0.00260886	0.91162	-0.00194534	0.00375793	0.605861
cg18711535	0.0147828	0.0192106	0.443439	-0.00736571	0.0108501	0.498825	-0.00180794	0.0156289	0.908144
cg18711553	-0.0378045	0.0156349	0.0174557	0.0150209	0.00883054	0.0921112	0.0248696	0.0127199	0.0534113
cg18711583	-0.0167269	0.0170275	0.32835	0.0163457	0.00961706	0.0923676	0.0145041	0.0138529	0.297669
cg18711596	-0.0100879	0.0155815	0.518868	-0.000551865	0.00880038	0.950126	0.00747419	0.0126765	0.556808
cg18711617	-0.00298479	0.00354853	0.40232	-0.00105786	0.00200419	0.598816	0.00260189	0.00288693	0.369657
cg18711734	0.00827561	0.0134024	0.538355	-0.00761592	0.00756961	0.316837	-0.0063132	0.0109036	0.563917
cg18711759	-0.00488589	0.00360853	0.178856	0.000628047	0.00203808	0.758617	0.00362112	0.00293574	0.220355
cg18711875	0.00299425	0.00787297	0.70453	0.00348744	0.00444661	0.434761	0.00216523	0.00640511	0.73605
cg18711899	-0.00764204	0.00362371	0.0375027	0.00332953	0.00204666	0.106988	0.00301345	0.0029481	0.309218
cg18711921	-0.00945393	0.0129741	0.467935	0.00665728	0.00732769	0.365838	0.00785865	0.0105551	0.458336
cg18711972	-0.0216728	0.0241076	0.370854	0.00685323	0.0136159	0.615864	0.0110134	0.0196129	0.575712
cg18711979	0.00464136	0.0186936	0.804433	-0.00838067	0.0105581	0.429247	-0.00402725	0.0152083	0.791715
cg18712083	-0.0103656	0.0108737	0.342797	0.0125279	0.0061414	0.0440509	0.00256547	0.00884636	0.772426
cg18712103	-0.00579827	0.0135572	0.669816	-0.00204969	0.00765705	0.789503	0.00357056	0.0110296	0.746835
cg18712119	-6.44356e-05	0.00431094	0.988105	0.00307787	0.0024348	0.209186	-0.000719714	0.0035072	0.837833
cg18712148	-0.0148253	0.013486	0.274324	0.00291998	0.00761682	0.702283	0.0137331	0.0109716	0.213661
cg18712195	-0.000815914	0.0299721	0.978338	0.0204165	0.0169281	0.230694	0.0127588	0.024384	0.601984
cg18712199	0.00237836	0.0174846	0.89208	0.00389301	0.00987521	0.694275	-0.00784438	0.0142247	0.582573
cg18712231	-0.0040981	0.0126731	0.747104	0.00186577	0.00715769	0.794896	0.0013365	0.0103103	0.897127
cg18712299	-0.0549229	0.0250811	0.0309106	0.00972131	0.0141657	0.494171	0.0347566	0.0204049	0.0916728
cg18712309	0.015074	0.018198	0.409497	-0.00416293	0.0102782	0.686341	-0.00643898	0.0148051	0.66458
cg18712346	0.000980225	0.00379341	0.796638	-0.000520733	0.0021425	0.808475	-0.00442802	0.00308615	0.154527
cg18712348	0.00242483	0.0234169	0.917738	0.0118037	0.0132258	0.374322	-0.00711788	0.019051	0.709492
cg18712349	-0.00568943	0.017177	0.741183	0.00991821	0.00970149	0.309138	-0.00723265	0.0139745	0.60593
cg18712351	-0.006051	0.0147732	0.682999	-0.00721635	0.00834385	0.389222	0.00508239	0.0120189	0.673318
cg18712352	0.0108986	0.0143568	0.4496	-0.0126637	0.00810863	0.12157	-0.0119054	0.01168	0.310571
cg18712473	0.00297679	0.00337983	0.380608	-0.00295644	0.00190891	0.124664	-0.00339781	0.00274969	0.219522
cg18712494	-0.0264567	0.0524412	0.615041	0.0337611	0.0296185	0.257121	0.00554557	0.0426639	0.896846
cg18712503	-0.00418969	0.00326651	0.202651	0.0012986	0.00184491	0.483175	0.0029385	0.00265749	0.271546
cg18712514	0.00928292	0.0461197	0.840898	0.0214707	0.0260482	0.411788	0.0051172	0.037521	0.891799
cg18712566	0.00833107	0.021638	0.701057	-0.00557802	0.012221	0.649093	0.00345217	0.0176038	0.844935
cg18712580	0.0195585	0.0111771	0.0832696	-0.00300854	0.00631275	0.634721	-0.0123384	0.00909318	0.177936
cg18712599	-0.0264244	0.0265946	0.322864	0.0305154	0.0150205	0.0449025	0.0121705	0.0216362	0.575054
cg18712677	-0.00214507	0.0087581	0.807027	-0.00397668	0.00494654	0.423382	0.000427725	0.00712522	0.952254
cg18712727	-0.00075005	0.00208469	0.719778	-0.000580724	0.00117742	0.622963	0.00197483	0.00169601	0.247089
cg18712728	-0.00923849	0.00946548	0.331458	-0.000891354	0.00534606	0.867925	0.00228101	0.0077007	0.767698
cg18712752	0.0105855	0.0189027	0.57676	-0.00232214	0.0106762	0.828266	-0.000537133	0.0153785	0.972208
cg18712755	0.031943	0.0254138	0.211772	0.00441249	0.0143536	0.759182	-0.0215596	0.0206756	0.299626
cg18712792	-0.0145343	0.0311435	0.641759	0.0136625	0.0175897	0.439187	0.00174344	0.025337	0.945281
cg18712806	0.000320166	0.00435023	0.941481	0.00279128	0.00245699	0.258703	-0.000994027	0.00353916	0.779406
cg18712809	0.0205507	0.0269914	0.448258	-0.00246908	0.0152446	0.871667	-0.0107107	0.021959	0.626809
cg18712892	-0.0138265	0.0493551	0.779958	0.0180361	0.0278755	0.519131	0.0185715	0.0401531	0.644736
cg18712919	0.0266231	0.0189706	0.163661	-0.00260049	0.0107145	0.808739	-0.0232342	0.0154336	0.135431
cg18712968	-0.0120097	0.0257392	0.641828	0.00338938	0.0145374	0.816131	0.016312	0.0209403	0.437869
cg18712971	0.00407332	0.0382121	0.915326	-0.00316135	0.021582	0.883843	-0.0250977	0.0310877	0.421438
cg18712973	0.0022494	0.00505775	0.657486	-0.000841993	0.00285659	0.768805	-0.00100381	0.00411477	0.807777
cg18713028	0.00525423	0.00867565	0.546161	-0.0099351	0.00489997	0.0453175	0.00117463	0.00705813	0.868168
cg18713088	-0.0041248	0.020094	0.837783	-0.00905474	0.011349	0.426889	0.00299782	0.0163476	0.854879
cg18713147	0.000514227	0.00284617	0.856997	-0.00238454	0.00160751	0.141183	-4.33502e-05	0.00231552	0.985101
cg18713166	0.00240729	0.0602214	0.968195	0.0112716	0.0340128	0.741055	0.0114432	0.0489936	0.815809
cg18713221	0.0162469	0.0590805	0.783899	0.0159821	0.0333684	0.633035	-0.00137103	0.0480653	0.977302
cg18713285	-0.0200121	0.0192162	0.300243	0.0136809	0.0108532	0.210467	0.0115487	0.0156335	0.461846
cg18713316	0.0163697	0.0152783	0.286605	-0.0207225	0.00862909	0.0182152	-0.0125966	0.0124297	0.313352
cg18713331	-0.00394776	0.00705809	0.577217	0.00337267	0.00398638	0.399587	0.00228526	0.00574216	0.69151
cg18713358	-0.0130671	0.0166754	0.435155	0.0019954	0.00941818	0.832651	0.00309049	0.0135664	0.820272
cg18713364	-0.0234646	0.0266702	0.381117	-0.00272833	0.0150632	0.856643	0.00107169	0.0216977	0.960708
cg18713401	-0.00678618	0.0225215	0.763809	-0.0148662	0.01272	0.245349	0.0129108	0.0183225	0.482706
cg18713413	0.0363674	0.0243212	0.13805	-0.0136704	0.0137365	0.322095	-0.017644	0.0197866	0.374731
cg18713450	0.00136543	0.00894057	0.878931	-0.00420441	0.00504959	0.407081	0.00588757	0.00727366	0.420225
cg18713479	-0.00961495	0.013207	0.468337	0.000780736	0.00745925	0.916854	0.0138515	0.0107446	0.200378
cg18713564	-0.0153505	0.0267017	0.566684	0.0229153	0.015081	0.13186	0.00937235	0.0217233	0.667095
cg18713646	-0.016354	0.0161275	0.313057	0.00323881	0.00910872	0.722925	0.0246084	0.0131206	0.0636938
cg18713687	0.00954369	0.0607158	0.875422	-0.0433128	0.034292	0.209565	-0.000792789	0.0493958	0.987227
cg18713737	-0.00604921	0.0215187	0.779216	-0.000354254	0.0121537	0.976806	0.00248684	0.0175067	0.887331
cg18713748	-0.00505501	0.0216966	0.816258	-0.00934917	0.0122542	0.447333	-0.00646061	0.0176514	0.715146
cg18713766	0.00632557	0.0129063	0.625147	0.000621203	0.0072894	0.93226	-0.00946005	0.0105	0.369819
cg18713806	-0.0108387	0.01139	0.343639	0.0146417	0.006433	0.0250209	-0.00117101	0.00926639	0.899696
cg18713809	0.000229997	0.0042051	0.956493	-0.000965503	0.00237502	0.685244	0.000667441	0.00342109	0.845722
cg18713812	0.00185253	0.0176905	0.916813	0.00241975	0.0099915	0.809146	0.000894172	0.0143922	0.950587
cg18713852	-0.00169255	0.0160658	0.916312	-0.0229909	0.00907387	0.0128702	0.00629877	0.0130704	0.630944
cg18713878	-0.00121124	0.00358896	0.736468	0.00203001	0.00202703	0.319066	0.000928417	0.00291983	0.751184
cg18714086	0.0141309	0.00917851	0.126889	0.00108421	0.00518398	0.834769	-0.00823966	0.00746724	0.272538
cg18714105	0.019465	0.0627393	0.757028	0.00575644	0.0354348	0.871285	-0.0110903	0.051042	0.828443
cg18714166	-0.0169043	0.0125656	0.181638	0.00615259	0.00709699	0.388098	0.0109629	0.0102228	0.286178
cg18714170	-0.0334812	0.0421963	0.429425	0.0176927	0.0238323	0.459629	0.00882246	0.0343291	0.79772
cg18714188	0.00447024	0.00429618	0.30066	-0.000420885	0.00242646	0.86265	-0.00157264	0.00349518	0.653744
cg18714204	-0.0324892	0.0254674	0.205072	0.0150568	0.0143839	0.297775	0.0310868	0.0207192	0.13673
cg18714224	-0.0174801	0.0194377	0.370704	0.0213283	0.0109783	0.0549144	0.0129898	0.0158137	0.413397
cg18714225	-0.0119157	0.0417798	0.776091	0.00488891	0.023597	0.836297	0.0182925	0.0339903	0.59168
cg18714226	-0.00151241	0.00921458	0.869965	0.0013041	0.00520435	0.802665	-0.000393752	0.00749659	0.958218
cg18714263	0.011223	0.00869419	0.199787	-0.00596325	0.00491044	0.227512	-0.00248375	0.00707322	0.726231
cg18714358	-0.0449286	0.033525	0.183295	0.00344403	0.0189347	0.856045	0.0452588	0.0272745	0.100235
cg18714398	0.0196092	0.0279573	0.484715	-0.0178626	0.0157901	0.260709	-0.00275254	0.0227448	0.903924
cg18714412	-0.00233077	0.00444202	0.60097	0.000526932	0.00250883	0.83408	-0.000695769	0.00361384	0.847726
cg18714448	-0.0413155	0.0316044	0.19418	0.00588285	0.01785	0.742427	0.0410658	0.025712	0.113453
cg18714469	0.00181593	0.0055225	0.74299	0.00368907	0.00311908	0.239772	-0.00193595	0.00449287	0.667492
cg18714477	-0.00771069	0.012473	0.537884	0.0119714	0.00704469	0.0924257	0.0028727	0.0101475	0.777702
cg18714484	-0.0214481	0.014875	0.152523	-0.0014249	0.00840136	0.865671	0.0104044	0.0121017	0.392028
cg18714498	0.00123914	0.00528302	0.815046	-0.00591663	0.00298382	0.0501773	-0.0013954	0.00429804	0.746131
cg18714560	0.0374058	0.0234483	0.113876	-0.00740983	0.0132435	0.577091	-0.0253298	0.0190765	0.187329
cg18714582	-0.00282973	0.0077525	0.715892	-0.00373898	0.00437857	0.395228	0.00388142	0.0063071	0.539714
cg18714585	0.0081658	0.00683857	0.235329	-0.00523746	0.00386239	0.178211	-0.0041656	0.00556357	0.455814
cg18714586	0.00552476	0.0573951	0.923512	0.0261656	0.0324165	0.421524	0.000546123	0.0466942	0.990692
cg18714589	-0.00486389	0.0165182	0.769032	0.0100305	0.00932942	0.284951	0.0104799	0.0134385	0.437364
cg18714712	0.00123383	0.00411116	0.764723	-0.000176314	0.00232196	0.939627	-0.00136139	0.00334466	0.684871
cg18714753	-0.0340788	0.0270698	0.211048	-0.00656605	0.0152889	0.668527	0.024921	0.0220228	0.260565
cg18714767	0.0027058	0.0040581	0.506489	-0.0020226	0.00229199	0.379687	-0.0025929	0.00330149	0.43413
cg18714782	0.00623945	0.00513864	0.227581	0.000424774	0.00290228	0.883939	-0.00343591	0.00418058	0.413144
cg18714845	-0.0143381	0.0179728	0.426936	0.0204741	0.010151	0.0464348	0.000302218	0.0146219	0.983552
cg18714876	0.00715714	0.0197352	0.717641	-0.0209998	0.0111464	0.0625281	-0.00867048	0.0160557	0.590405
cg18714913	0.01811	0.082158	0.825995	-0.0278052	0.0464025	0.550411	0.00899422	0.0668402	0.893233
cg18714968	0.0517057	0.0229338	0.0263864	-0.00783293	0.0129529	0.54676	-0.031148	0.0186579	0.0982247
cg18715057	0.00492513	0.0194929	0.801058	0.00558199	0.0110095	0.613283	-0.00409393	0.0158586	0.796831
cg18715061	0.0321689	0.020803	0.125242	-0.023249	0.0117495	0.0506528	-0.0170386	0.0169245	0.316537
cg18715075	-0.00224978	0.0121445	0.853415	0.000561156	0.00685916	0.934964	0.000802174	0.00988025	0.935457
cg18715139	0.013045	0.0138341	0.34802	4.39725e-05	0.00781342	0.995521	-0.0038154	0.0112548	0.735334
cg18715146	-0.0132414	0.00964867	0.173087	0.0029396	0.00544952	0.590818	0.0144155	0.00784974	0.0693247
cg18715189	0.00506767	0.0126388	0.689322	0.00130542	0.00713835	0.855275	0.00176937	0.0102824	0.863732
cg18715214	0.00696908	0.00526675	0.18884	-0.00153661	0.00297463	0.606619	-0.00507161	0.0042848	0.239423
cg18715220	-0.0178855	0.0405642	0.660243	0.00720588	0.0229105	0.753792	0.0122715	0.0330013	0.710807
cg18715230	0.0183677	0.0200757	0.362478	-0.00793281	0.0113387	0.485819	-0.00519463	0.0163327	0.751123
cg18715236	0.0126616	0.0103777	0.225366	-0.00189803	0.0058613	0.746761	-0.00812432	0.00844288	0.338283
cg18715243	0.0299824	0.0296168	0.313867	-0.00453132	0.0167274	0.787044	-0.00425035	0.024095	0.860344
cg18715297	0.00952673	0.00702553	0.17821	-0.000478471	0.00396798	0.904268	-0.00492171	0.00571567	0.39129
cg18715299	-0.000117278	0.0101638	0.990817	-0.00317622	0.00574046	0.581315	0.00284986	0.00826883	0.731096
cg18715318	-0.00148141	0.00288836	0.609184	0.00114382	0.00163133	0.484866	-0.000167809	0.00234985	0.943215
cg18715385	0.00626258	0.00568283	0.273153	-0.000510002	0.00320964	0.874077	-0.0095483	0.00462331	0.041539
cg18715410	0.00960622	0.0139565	0.492892	-0.00428719	0.00788257	0.587757	-0.00416254	0.0113544	0.714707
cg18715422	0.0053773	0.0265571	0.839961	0.011149	0.0149993	0.459078	0.00345563	0.0216057	0.873257
cg18715511	-0.000598393	0.00289433	0.836637	-0.00137691	0.00163471	0.401672	-4.97734e-05	0.00235471	0.983179
cg18715554	0.00756018	0.00325835	0.0224016	-0.00129021	0.0018403	0.48491	-0.00523691	0.00265085	0.0510177
cg18715665	0.0052832	0.0173873	0.761883	-0.00555526	0.00982027	0.572895	0.000926847	0.0141456	0.947892
cg18715693	0.0301412	0.01318	0.0243541	-0.00173435	0.00744402	0.816258	-0.01923	0.0107227	0.0759951
cg18715709	-0.0173561	0.0143216	0.228469	0.010822	0.00808876	0.184022	0.017838	0.0116514	0.128998
cg18715716	-0.00195629	0.00258338	0.45071	-0.000887355	0.00145908	0.544487	0.000722865	0.00210172	0.731629
cg18715724	-0.0153817	0.0172221	0.37397	-0.00853977	0.00972695	0.382118	0.0123287	0.0140111	0.381055
cg18715842	-0.00497945	0.00980519	0.612708	0.000145736	0.00553792	0.979059	0.00972276	0.00797708	0.225832
cg18715854	0.00522595	0.015417	0.735356	0.000134984	0.00870747	0.987663	0.00272163	0.0125426	0.828667
cg18715868	-0.0108297	0.00661038	0.104569	0.00177647	0.00373351	0.635263	0.00613832	0.00537792	0.256487
cg18715870	-0.0160927	0.0211427	0.448396	-0.000880318	0.0119413	0.941383	0.0194414	0.0172008	0.261125
cg18715873	0.0107226	0.0169169	0.527662	0.00140661	0.00955457	0.883262	-0.00768884	0.0137628	0.577663
cg18715874	0.0203491	0.0119952	0.0929785	0.0011155	0.00677484	0.869556	-0.00475622	0.00975879	0.627079
cg18715878	0.0166481	0.0187878	0.377726	-0.00515365	0.0106113	0.628279	0.00941022	0.0152849	0.53955
cg18716014	-0.00261796	0.00940431	0.781308	0.00245211	0.00531151	0.645348	0.0025787	0.00765095	0.736805
cg18716076	-0.0129841	0.0110422	0.242498	0.00428569	0.00623656	0.493587	0.00834505	0.00898343	0.355204
cg18716096	0.00221276	0.00307181	0.473028	-0.00175306	0.00173495	0.314771	-0.0027961	0.0024991	0.265941
cg18716164	-0.00310461	0.00952537	0.745172	0.00249813	0.00537988	0.643429	-0.00128879	0.00774943	0.868257
cg18716194	0.0175306	0.015777	0.269222	-0.0128205	0.00891077	0.153403	-0.00517868	0.0128355	0.687485
cg18716210	0.00382181	0.0177713	0.830171	0.0121327	0.0100371	0.229655	-0.00103133	0.0144579	0.943278
cg18716241	0.0133254	0.0350017	0.704245	-0.00492311	0.0197688	0.803855	-0.00103663	0.0284759	0.971034
cg18716245	0.0144062	0.0254657	0.572882	0.000970352	0.0143829	0.946348	-0.00158744	0.0207178	0.93908
cg18716255	-0.0100842	0.0160185	0.530466	0.00804899	0.0090472	0.375824	-0.00659032	0.013032	0.614201
cg18716270	-0.0268132	0.0159326	0.0955751	0.0156685	0.00899867	0.0847856	0.0120291	0.0129621	0.355677
cg18716390	0.0358845	0.0169413	0.0366909	-0.0128972	0.00956838	0.180799	-0.0246459	0.0137827	0.0768389
cg18716503	-0.00947396	0.0128475	0.462632	0.0125755	0.00725622	0.0862295	0.00226254	0.0104522	0.829075
cg18716507	0.0148927	0.0138672	0.285483	0.000191049	0.00783215	0.980589	-0.0102772	0.0112818	0.364555
cg18716635	0.0634935	0.035377	0.0757735	-0.033631	0.0199808	0.0955259	-0.056015	0.0287812	0.0544904
cg18716679	-0.0165018	0.0121922	0.179016	0.00304182	0.00688607	0.659653	0.00659522	0.00991901	0.507671
cg18716689	-0.0183986	0.0237276	0.439965	0.005258	0.0134013	0.695651	0.0278548	0.0193038	0.152217
cg18716706	0.00732111	0.00380418	0.0571938	-0.000208726	0.00214858	0.922809	-0.00566345	0.00309492	0.0703017
cg18716737	0.0129196	0.00894352	0.151766	0.00217477	0.00505126	0.667748	-0.00793549	0.00727606	0.27811
cg18716771	0.0180239	0.0180045	0.319253	0.00628976	0.0101688	0.537659	-0.000206433	0.0146477	0.988784
cg18716829	0.00423402	0.0164847	0.797837	0.00111025	0.00931048	0.905323	-0.0007522	0.0134112	0.955386
cg18716831	0.0218091	0.0105913	0.0421313	-0.00962853	0.00598189	0.110699	-0.019981	0.00861659	0.0224778
cg18716861	0.0024204	0.00513075	0.638157	-0.00100906	0.00289782	0.728427	-0.00199267	0.00417416	0.634153
cg18716912	0.0227996	0.0577923	0.694063	-7.32819e-05	0.0326408	0.998213	0.00155402	0.0470173	0.9737
cg18716979	0.00548854	0.0073958	0.459792	-0.00449082	0.00417711	0.284969	-0.00215455	0.0060169	0.721052
cg18716980	-0.00240116	0.003527	0.497608	0.00406373	0.00199204	0.0440419	-0.00312523	0.00286942	0.278758
cg18717044	-0.0304913	0.0249482	0.22457	0.00357006	0.0140906	0.800518	0.0232336	0.0202968	0.255124
cg18717076	0.0223857	0.0206065	0.279992	-0.0177805	0.0116384	0.129798	-0.00556539	0.0167645	0.740618
cg18717124	0.000787523	0.00963931	0.935053	0.00208467	0.00544424	0.702613	-0.00461981	0.00784213	0.557149
cg18717146	0.000705076	0.0113772	0.950711	0.00438103	0.00642577	0.496979	-0.00404199	0.00925597	0.663297
cg18717167	-0.00716393	0.0255187	0.779507	0.002177	0.0144128	0.88025	0.0141304	0.0207609	0.497712
cg18717226	0.00115225	0.0025852	0.65679	0.00258942	0.00146011	0.0792619	-0.00277349	0.00210321	0.190344
cg18717237	-0.0239425	0.0292758	0.415439	0.0174577	0.0165348	0.293649	0.0346051	0.0238175	0.149438
cg18717267	-0.0315642	0.0274227	0.252523	0.0208142	0.0154882	0.182093	0.0289156	0.0223099	0.19799
cg18717288	0.0265943	0.0137811	0.0565268	-0.0155721	0.00778348	0.0481958	-0.0161049	0.0112117	0.154063
cg18717329	0.00958093	0.0104046	0.359397	0.00894102	0.00587647	0.131356	-0.00809749	0.00846473	0.341115
cg18717355	-0.0021925	0.00340163	0.520728	-0.00424455	0.00192122	0.0294832	0.00411506	0.00276742	0.140234
cg18717423	0.00334095	0.0145192	0.818489	0.00250216	0.00820036	0.760916	-0.00252282	0.0118122	0.83132
cg18717447	0.00286226	0.0116004	0.805628	-0.00254967	0.00655187	0.698009	0.000321968	0.00943762	0.972855
cg18717554	-0.0674248	0.0371944	0.0729293	0.0264147	0.0210072	0.211592	0.0490747	0.0302598	0.108063
cg18717559	-0.027418	0.0325548	0.40172	0.0220785	0.0183868	0.232731	0.019536	0.0264852	0.462507
cg18717628	0.00466362	0.00555012	0.4028	0.00363796	0.00313468	0.248644	-0.00475011	0.00451534	0.29539
cg18717843	-0.00364799	0.0332129	0.912763	0.0116447	0.0187585	0.536194	0.0184672	0.0270206	0.495936
cg18717967	0.0162674	0.0615144	0.79199	0.0125397	0.034743	0.718931	0.00429931	0.0500454	0.931715
cg18718011	0.0091118	0.0143043	0.525613	0.00155221	0.00807902	0.848039	-0.0124926	0.0116374	0.285689
cg18718189	0.00677572	0.00830853	0.416756	-0.00384383	0.00469262	0.414704	-0.00221827	0.00675946	0.743481
cg18718204	0.00607745	0.0189009	0.748484	-0.00617305	0.0106751	0.564413	-0.00100071	0.015377	0.948244
cg18718312	0.0176056	0.00806862	0.0315011	-0.0116797	0.00455712	0.0118995	-0.0234938	0.00656429	0.000538265
cg18718327	0.00239977	0.00258423	0.355366	-0.000439496	0.00145956	0.763964	-0.00294206	0.00210242	0.16486
cg18718349	0.00843004	0.00894276	0.34817	0.0016726	0.00505083	0.741236	-0.0032014	0.00727545	0.660885
cg18718364	-0.000236318	0.00949031	0.980185	-0.00258981	0.00536008	0.630056	-0.00317384	0.00772091	0.681918
cg18718397	0.0630459	0.0255842	0.0154712	-0.0342795	0.0144498	0.0196304	-0.0429359	0.0208142	0.0417748
cg18718410	0.0123485	0.0125734	0.328461	-0.0105712	0.00710138	0.1398	-0.00224861	0.0102292	0.826466
cg18718425	-0.00125225	0.00560542	0.823689	-0.00161999	0.00316592	0.610014	0.00116782	0.00456033	0.798425
cg18718461	-0.0154801	0.00689792	0.0270711	-0.000486984	0.00389591	0.900781	0.00779221	0.00561185	0.168124
cg18718469	-0.0236368	0.0246805	0.340564	0.00489615	0.0139394	0.726159	0.0261859	0.020079	0.195238
cg18718477	-0.0135022	0.0155348	0.386885	0.00762504	0.008774	0.386943	0.0105803	0.0126385	0.404546
cg18718503	-0.0377631	0.0254088	0.140431	0.0204687	0.0143508	0.156956	0.0307429	0.0206715	0.14017
cg18718518	0.0241484	0.0269214	0.371919	-0.00158028	0.0152051	0.917437	-0.0166796	0.0219021	0.448157
cg18718613	0.00544037	0.0144442	0.707251	0.0090702	0.00815804	0.268939	-0.00577642	0.0117512	0.62413
cg18718634	0.000948695	0.00258464	0.714372	-0.00167008	0.00145979	0.255388	0.000459847	0.00210275	0.827348
cg18718647	0.0173107	0.0251658	0.493162	-0.0193923	0.0142135	0.17558	-0.0152403	0.0204738	0.458427
cg18718692	-0.00765431	0.0193873	0.69384	-0.00311593	0.0109498	0.776578	0.00978585	0.0157726	0.536414
cg18718761	0.0287293	0.0226807	0.208269	-0.025566	0.0128099	0.0487315	-0.0300812	0.018452	0.106261
cg18718774	0.00272108	0.00227418	0.234383	-0.000573711	0.00128444	0.656106	-0.00360335	0.00185017	0.0543276
cg18718844	-0.00071237	0.00512684	0.889776	0.00229727	0.00289562	0.429484	0.00136685	0.00417098	0.743834
cg18718846	-0.0033454	0.0203589	0.869817	0.0018804	0.0114986	0.870436	0.0120531	0.0165632	0.468529
cg18718881	0.0111469	0.0184718	0.5476	0.0112777	0.0104328	0.282356	-0.0156285	0.0150279	0.300913
cg18718984	-0.0173177	0.0218982	0.430956	0.000117426	0.012368	0.992444	0.0116634	0.0178155	0.514209
cg18719000	0.00424264	0.00823392	0.607529	0.00345125	0.00465048	0.459785	-0.00399419	0.00669876	0.552377
cg18719016	0.00664018	0.0122766	0.589818	-0.00046937	0.00693378	0.946168	-0.00204805	0.00998774	0.837953
cg18719106	-0.0169458	0.0175611	0.336939	0.0015262	0.00991841	0.878024	0.0179578	0.0142869	0.211764
cg18719157	-0.0725125	0.0342793	0.0369363	0.0340939	0.0193608	0.0813619	0.0438523	0.0278882	0.119073
cg18719158	-0.0115209	0.0140536	0.414331	0.00140622	0.00793743	0.859746	0.0039181	0.0114334	0.732567
cg18719170	-0.000931771	0.00905127	0.918218	-0.00241647	0.00511212	0.637482	-0.00213634	0.00736373	0.77234
cg18719198	0.0085509	0.00658229	0.196966	-0.00307189	0.00371765	0.410642	-0.00506041	0.00535507	0.346995
cg18719217	0.030603	0.0181607	0.0951473	-0.00990084	0.0102571	0.336787	-0.0162748	0.0147748	0.273365
cg18719226	-0.0179623	0.0272985	0.512085	0.0115888	0.0154181	0.454069	0.0198949	0.0222089	0.372551
cg18719271	0.00451693	0.0107252	0.674567	-4.15395e-05	0.00605754	0.994543	0.00268847	0.00872556	0.75865
cg18719294	0.00562849	0.00508524	0.271077	-5.52691e-05	0.00287212	0.984686	-0.00171513	0.00413713	0.679363
cg18719301	0.0188194	0.0112227	0.0967477	-0.00492409	0.00633851	0.439117	-0.0160308	0.00913028	0.0822499
cg18719327	-0.00108957	0.00810161	0.893293	0.00315002	0.00457575	0.492817	0.00130822	0.00659112	0.843079
cg18719395	0.000483479	0.0115387	0.966663	0.00271877	0.006517	0.677458	-0.0016528	0.00938739	0.860605
cg18719508	0.0149626	0.0274244	0.586585	-0.0187639	0.0154892	0.228648	-0.0142435	0.0223113	0.524704
cg18719563	-0.0112883	0.028853	0.696473	0.0103946	0.016296	0.525051	-0.00150226	0.0234736	0.949102
cg18719625	-0.0172855	0.0222089	0.438258	0.0084939	0.0125435	0.499902	0.034936	0.0180682	0.0560522
cg18719665	-0.00179455	0.0596148	0.976047	0.0237347	0.0336702	0.482534	0.00237551	0.0485	0.961035
cg18719723	-0.00133408	0.00379166	0.725709	0.000269817	0.00214151	0.899995	0.00115555	0.00308473	0.708766
cg18719742	0.0194508	0.0282258	0.492379	-0.00756885	0.0159418	0.636	-0.00759307	0.0229633	0.741606
cg18719750	0.00280143	0.00518473	0.5902	-0.0015284	0.00292831	0.60289	-0.000327115	0.00421808	0.938343
cg18719782	0.0262871	0.0222913	0.241152	-0.00317613	0.01259	0.801358	-0.0217825	0.0181352	0.232601
cg18719834	0.0262557	0.023319	0.262943	-0.0164842	0.0131705	0.213692	-0.0156574	0.0189713	0.411196
cg18719863	0.0189169	0.0172121	0.274439	0.00968441	0.0097213	0.321604	-0.0147919	0.014003	0.293412
cg18719938	0.0505092	0.0258731	0.05377	-0.0324823	0.014613	0.0285256	-0.0178974	0.0210493	0.397253
cg18719939	-0.00822414	0.0161438	0.611595	0.00486266	0.00911792	0.595027	0.00373656	0.0131339	0.776629
cg18720013	-0.0550478	0.0403321	0.175421	0.0212126	0.0227794	0.354027	0.0176562	0.0328124	0.591731
cg18720031	0.0107582	0.0252437	0.670916	-0.0106413	0.0142575	0.457233	0.0111264	0.0205372	0.589207
cg18720113	0.00385994	0.00875176	0.66015	-0.000393878	0.00494295	0.936651	0.00234222	0.00712005	0.742887
cg18720125	-0.000728591	0.0331648	0.982517	-0.010917	0.0187313	0.561353	-0.0104438	0.0269814	0.699542
cg18720131	0.00336879	0.0121634	0.782393	0.0038319	0.00686982	0.578261	-0.010061	0.0098956	0.311793
cg18720151	-0.0156388	0.0342887	0.649332	0.0027346	0.0193661	0.887997	0.0242212	0.0278958	0.387365
cg18720232	-0.0125472	0.0270296	0.643534	0.0136403	0.0152662	0.373781	0.0206615	0.0219901	0.349744
cg18720262	0.00442453	0.00548975	0.422216	-0.00589563	0.00310058	0.0601794	-0.000264347	0.00446622	0.952923
cg18720285	0.0111779	0.00627221	0.0778263	-0.00442237	0.00354252	0.21487	-0.011389	0.0051028	0.0278988
cg18720326	0.0389878	0.0282204	0.170253	0.00237431	0.0159388	0.881888	-0.0224763	0.0229589	0.330001
cg18720393	0.00563343	0.0235506	0.811446	-0.015735	0.0133013	0.239681	-0.0041483	0.0191597	0.829039
cg18720486	-0.000155911	0.0479912	0.997414	-0.0174439	0.0271052	0.521362	-0.00712555	0.0390435	0.855565
cg18720506	-0.0164837	0.0413886	0.6913	0.00860207	0.0233761	0.713677	0.00945633	0.033672	0.779428
cg18720533	-0.0150049	0.0135794	0.271875	0.00270022	0.00766957	0.725542	0.00832444	0.0110476	0.452952
cg18720550	-0.0100126	0.0148448	0.501591	0.000620142	0.00838427	0.941189	0.0295277	0.0120771	0.0162731
cg18720577	-0.11343	0.0449393	0.0132073	0.0462486	0.0253815	0.0714838	0.0782346	0.0365607	0.0348493
cg18720580	0.00464353	0.00340526	0.175807	0.00112753	0.00192328	0.559052	-0.00443239	0.00277037	0.112835
cg18720617	-0.00581417	0.0121289	0.632746	-0.00267685	0.00685034	0.696822	0.00295238	0.00986754	0.76542
cg18720622	0.01211	0.0195288	0.536624	0.00769659	0.0110298	0.486955	-0.0200457	0.0158878	0.210051
cg18720631	-0.0087741	0.0105026	0.405513	0.00753848	0.00593182	0.206789	0.00837623	0.00854447	0.329347
cg18720642	-0.000168829	0.0106231	0.987352	0.00167281	0.00599989	0.780981	-0.00422571	0.00864252	0.625974
cg18720687	-0.000906252	0.0287448	0.974913	-0.0117713	0.0162349	0.470144	-0.00965905	0.0233855	0.680483
cg18720698	-0.00841303	0.00790266	0.289681	0.00240875	0.00446338	0.590649	0.00213261	0.00642926	0.740821
cg18720718	0.00251348	0.0164981	0.879224	0.00923528	0.00931807	0.32407	-0.00557571	0.0134222	0.67875
cg18720720	0.0183915	0.0412953	0.657038	0.0125007	0.0233234	0.593192	0.00230413	0.0335961	0.945461
cg18720726	-0.00713506	0.0141575	0.615407	0.0104032	0.00799606	0.196295	0.00285205	0.0115179	0.804947
cg18720736	-0.00698953	0.0239148	0.7707	0.000443176	0.013507	0.973892	-0.00425023	0.019456	0.82753
cg18720793	0.0192284	0.0302382	0.526326	0.0106955	0.0170784	0.5326	-0.0217497	0.0246005	0.378797
cg18720803	0.0513339	0.032589	0.118435	-0.0276651	0.0184061	0.136045	-0.0441232	0.026513	0.0992655
cg18720818	-0.00411576	0.0515845	0.93657	0.0225171	0.0291347	0.441463	-0.00523694	0.0419669	0.900947
cg18720828	0.00296149	0.0462279	0.949051	0.0190994	0.0261093	0.466209	-0.00342052	0.037609	0.927718
cg18720905	0.00177004	0.00655293	0.78764	-0.00325787	0.00370107	0.380877	-0.00214654	0.00533118	0.688091
cg18720930	0.0254302	0.0188667	0.180803	0.00226154	0.0106558	0.832365	-0.0160535	0.0153492	0.298185
cg18720973	-8.79034e-05	0.0101763	0.993125	-0.00227176	0.00574751	0.69351	-0.00314276	0.00827897	0.705058
cg18721026	0.00100669	0.00355699	0.77776	-0.000582846	0.00200897	0.772336	-0.00106725	0.00289381	0.71307
cg18721074	0.029214	0.0287772	0.31252	-0.0162019	0.0162532	0.321296	-0.0157447	0.0234119	0.502843
cg18721089	0.0164394	0.0177277	0.356033	0.00133795	0.0100125	0.893971	-0.00156544	0.0144225	0.913788
cg18721137	0.0048625	0.00571654	0.397064	-0.00330458	0.00322867	0.308587	-0.00365085	0.00465073	0.434344
cg18721145	0.0183579	0.0239449	0.445118	-0.0173901	0.013524	0.201518	-0.00728139	0.0194805	0.709377
cg18721155	0.000415787	0.0101888	0.967532	-0.00536568	0.0057546	0.353413	-0.00162898	0.00828919	0.844611
cg18721212	0.00875156	0.00913627	0.340474	0.00587653	0.00516012	0.257548	-0.00822714	0.00743288	0.271065
cg18721229	-0.0282626	0.0401095	0.482708	0.00887243	0.0226536	0.696163	0.0395218	0.0326313	0.228746
cg18721249	-0.00164551	0.00459439	0.720996	0.00148442	0.00259489	0.568595	0.000870325	0.0037378	0.816368
cg18721250	0.00272301	0.0177221	0.878201	-0.00191398	0.0100094	0.84875	0.00668957	0.0144179	0.643695
cg18721267	0.00662443	0.0193554	0.732894	-0.0041168	0.0109319	0.707294	-0.00973295	0.0157467	0.537948
cg18721304	-0.0199177	0.0172917	0.252178	0.00424051	0.00976627	0.665098	0.0317444	0.0140678	0.0262584
cg18721307	0.0608178	0.0768517	0.430641	-0.0812243	0.0434055	0.0642876	-0.0162843	0.0625232	0.795062
cg18721342	-0.0104698	0.0285088	0.714227	-0.00750223	0.0161017	0.6423	0.00374723	0.0231936	0.871982
cg18721397	-0.0107719	0.0385457	0.780482	-0.0151866	0.0217704	0.487092	-0.000959761	0.0313591	0.975646
cg18721398	0.0218792	0.0235171	0.354475	-0.00123056	0.0132823	0.926374	-0.0297962	0.0191325	0.122608
cg18721406	0.00153127	0.00321693	0.635132	-0.00195122	0.00181691	0.285495	-0.000632966	0.00261715	0.8094
cg18721493	0.00239509	0.00244091	0.328896	-0.00184758	0.00137862	0.183288	-0.00179735	0.00198582	0.367638
cg18721544	0.00582887	0.0226611	0.797549	0.0316032	0.0127989	0.0152711	0.000132402	0.0184361	0.994285
cg18721557	0.0222701	0.0212617	0.297479	-0.0185329	0.0120085	0.125978	0.00176793	0.0172976	0.918802
cg18721596	0.0111855	0.00695455	0.110971	-0.00665198	0.0039279	0.0935325	-0.00826398	0.00565792	0.147323
cg18721605	0.00470299	0.00362523	0.197575	-0.00256591	0.00204751	0.213121	0.0010599	0.00294933	0.720091
cg18721673	0.00219906	0.00468825	0.64007	-0.00275164	0.0026479	0.301279	-0.00434859	0.00381416	0.257016
cg18721683	0.0102062	0.0202895	0.616073	-0.00610463	0.0114594	0.595435	0.00452294	0.0165067	0.784656
cg18721739	-0.0038527	0.00714018	0.59071	0.000232305	0.00403274	0.954181	0.00509758	0.00580894	0.382339
cg18721742	0.0102458	0.0211823	0.629682	0.00592547	0.0119637	0.621506	-0.00586403	0.017233	0.734375
cg18721802	0.00617147	0.0084758	0.468271	0.00260339	0.00478709	0.58779	-0.0112854	0.00689554	0.104918
cg18721807	-0.0164435	0.0212329	0.440538	0.0161637	0.0119922	0.180814	0.00905184	0.0172742	0.601455
cg18721829	-0.00810447	0.0115252	0.4836	0.00303229	0.00650937	0.642368	0.000329604	0.00937639	0.97203
cg18721838	-0.0269438	0.0274391	0.328543	0.0113855	0.0154975	0.464294	0.0178167	0.0223233	0.426728
cg18721888	-0.00406468	0.018314	0.824819	0.00777471	0.0103437	0.454068	0.00816425	0.0148995	0.584968
cg18721910	-0.00448708	0.022677	0.843557	-0.00414472	0.0128078	0.746924	0.0093085	0.018449	0.615005
cg18721946	0.0095757	0.0073375	0.194937	-0.00190715	0.00414419	0.646393	-0.0105553	0.00596947	0.0801364
cg18721956	-0.0100948	0.0442032	0.819832	0.0184511	0.0249658	0.461641	0.0106106	0.0359618	0.768578
cg18722086	-0.0575271	0.0319398	0.0747607	0.0313428	0.0180394	0.085448	0.032412	0.0259848	0.215244
cg18722124	-0.00386512	0.0266114	0.884817	-0.0063335	0.01503	0.674393	0.00147362	0.0216499	0.945872
cg18722247	0.0044419	0.00410421	0.281784	-0.00473861	0.00231804	0.0436126	-0.00202131	0.00333901	0.546338
cg18722282	-0.00237393	0.0289345	0.934778	-0.00890978	0.0163421	0.586852	0.000270825	0.0235399	0.990844
cg18722304	-0.00471419	0.027238	0.86295	0.00155822	0.0153839	0.919528	0.0168949	0.0221596	0.447642
cg18722382	0.0329285	0.053104	0.536647	-0.0103928	0.0299929	0.729704	-0.0183944	0.0432031	0.671213
cg18722402	0.0402961	0.0539828	0.457175	0.00365492	0.0304892	0.904827	-0.00789878	0.0439181	0.85764
cg18722504	-0.0210734	0.0130178	0.108701	0.00682732	0.00735238	0.355385	0.0170512	0.0105907	0.110611
cg18722557	0.00251001	0.00384458	0.515368	0.000215179	0.0021714	0.921264	-0.00350941	0.00312779	0.264599
cg18722608	0.0144372	0.0162719	0.377116	-0.0109331	0.00919027	0.237061	-0.0163958	0.0132381	0.218477
cg18722615	-0.00335043	0.0118544	0.778055	-0.000733734	0.0066953	0.912959	0.0023458	0.00964422	0.808332
cg18722618	0.0229212	0.0229206	0.319763	-0.00728047	0.0129455	0.575131	-0.0056194	0.0186473	0.763784
cg18722631	0.00985411	0.016158	0.543367	0.00129435	0.00912598	0.887504	-0.00459985	0.0131455	0.727151
cg18722768	0.0144394	0.0115921	0.215872	-0.0102405	0.00654718	0.121016	-0.00301932	0.00943085	0.749534
cg18722840	0.0435054	0.0362963	0.233566	-0.0045908	0.0205	0.823269	-0.0173535	0.0295291	0.558102
cg18722847	-0.000163554	0.0133609	0.990258	0.00490308	0.00754619	0.517379	-0.00468174	0.0108699	0.667627
cg18722852	0.0295323	0.0231554	0.205185	-0.0323381	0.0130781	0.0151317	-0.0164777	0.0188382	0.383879
cg18722861	0.0119927	0.0585192	0.838047	0.0187947	0.0330514	0.570893	-0.00259795	0.0476087	0.956593
cg18722881	0.00472189	0.00679992	0.489072	0.00115217	0.00384056	0.764812	-0.00129487	0.00553212	0.815424
cg18722919	0.000282119	0.00358417	0.937422	0.000374548	0.00202432	0.853593	0.000359597	0.00291593	0.902105
cg18722934	0.00120856	0.0124776	0.923037	-0.00196792	0.00704728	0.780645	-0.00364596	0.0101512	0.720245
cg18722942	0.0112919	0.0585994	0.847596	0.0128988	0.0330967	0.697581	0.0062628	0.0476739	0.895754
cg18722949	-0.0111481	0.0178603	0.533958	-0.00317269	0.0100874	0.753795	0.0184801	0.0145304	0.206445
cg18723031	0.00342489	0.00373205	0.361031	-0.00319182	0.00210785	0.13318	-0.00265033	0.00303624	0.384852
cg18723044	0.00156977	0.00660465	0.812628	-0.000605161	0.00373027	0.871459	-0.00440593	0.00537326	0.414221
cg18723046	-0.0109754	0.0114306	0.339329	0.00667538	0.00645596	0.303687	0.0151481	0.00929946	0.10654
cg18723154	0.0137892	0.00934519	0.143273	-0.0088607	0.00527812	0.0963848	-0.00752987	0.00760285	0.324417
cg18723167	-0.0229716	0.030319	0.450471	-0.00202187	0.017124	0.906252	0.0102672	0.0246662	0.678141
cg18723227	0.0365629	0.0205743	0.0786514	-0.00420657	0.0116203	0.718129	-0.0268628	0.0167383	0.111741
cg18723276	-0.0102366	0.0199689	0.609365	-0.000124149	0.0112784	0.99124	0.00588134	0.0162458	0.718116
cg18723295	0.0271725	0.0243908	0.267984	-0.0303445	0.0137758	0.0299567	-0.0201903	0.0198433	0.311427
cg18723341	9.22578e-05	0.00583639	0.98742	0.000236464	0.00329636	0.942959	0.00189962	0.00474823	0.689977
cg18723432	-0.0116713	0.0180724	0.519913	0.00124918	0.0102072	0.902847	0.0175868	0.014703	0.234529
cg18723442	-0.0218988	0.023581	0.355344	0.00475188	0.0133184	0.722016	0.0148851	0.0191845	0.43968
cg18723459	-0.0202604	0.0209537	0.335966	0.00065412	0.0118345	0.956034	0.0104347	0.017047	0.541882
cg18723472	0.00546413	0.00460194	0.237958	-0.00139705	0.00259916	0.592141	0.0012615	0.00374394	0.736879
cg18723501	-0.00479811	0.00334259	0.154344	0.000721018	0.00188788	0.703348	0.00213739	0.00271939	0.433774
cg18723553	0.000833188	0.0337821	0.980373	-0.0195688	0.0190799	0.307595	-0.00236839	0.0274836	0.931504
cg18723560	0.00633205	0.00470995	0.181923	-0.00035097	0.00266016	0.895306	-0.00557638	0.00383181	0.148786
cg18723572	0.00274614	0.00619323	0.658447	0.0037665	0.00349791	0.284219	-0.00326072	0.00503855	0.519044
cg18723592	0.0446297	0.0249118	0.0762977	-0.0139902	0.01407	0.322513	-0.0377113	0.0202671	0.0657832
cg18723690	0.000341592	0.00773203	0.964852	0.0052811	0.00436702	0.229451	-0.00655613	0.00629045	0.299867
cg18723737	0.0110556	0.0275803	0.689403	-0.00827588	0.0155773	0.596427	-0.0024369	0.0224382	0.913738
cg18723746	0.00357348	0.0204974	0.861959	-0.00137776	0.0115768	0.905511	-0.000968685	0.0166758	0.953796
cg18723763	-0.0178037	0.0147296	0.229686	0.00469289	0.0083192	0.573973	0.0113606	0.0119834	0.345447
cg18723767	0.0248503	0.036177	0.493763	-0.0152037	0.0204326	0.458602	-0.0293419	0.0294321	0.32125
cg18723777	0.00544904	0.00498493	0.277028	-0.00165962	0.00281546	0.556906	-0.000923969	0.00405552	0.820253
cg18723865	0.0155799	0.0112946	0.170905	-0.00459372	0.00637912	0.473166	-0.0127003	0.00918877	0.170065
cg18724008	0.0109157	0.0139053	0.434346	0.00335318	0.00785367	0.670347	-0.0149207	0.0113128	0.190267
cg18724032	-0.0068987	0.00839966	0.413465	0.00466185	0.00474409	0.328192	0.00335535	0.0068336	0.624519
cg18724037	0.0357534	0.0219325	0.106278	-0.0117612	0.0123874	0.344729	-0.0310218	0.0178434	0.0852523
cg18724051	0.0276128	0.0142682	0.0558405	-0.0051648	0.00805864	0.523082	-0.0360529	0.011608	0.00248152
cg18724061	0.00553002	0.0166363	0.740292	-0.00418076	0.0093961	0.65734	-0.00883242	0.0135346	0.515553
cg18724069	-0.00389809	0.00347769	0.265076	0.00232952	0.00196418	0.238491	0.00238875	0.0028293	0.400562
cg18724072	0.010754	0.00666566	0.109886	-0.0048236	0.00376473	0.203126	-0.00485326	0.00542289	0.373002
cg18724091	-0.00155629	0.0164014	0.924598	-0.00150482	0.00926345	0.871288	-0.00715178	0.0133435	0.59319
cg18724135	0.0108451	0.0235736	0.646498	-0.0128587	0.0133142	0.336527	-0.0175068	0.0191784	0.363569
cg18724158	0.0101553	0.0197232	0.607788	0.000695462	0.0111396	0.950346	-0.0086894	0.016046	0.58937
cg18724200	0.00329206	0.0301966	0.913409	-0.0115433	0.0170549	0.500107	0.000640742	0.0245666	0.979245
cg18724215	0.00444932	0.00314887	0.160827	-0.000644086	0.00177847	0.718014	-0.00255029	0.00256178	0.321939
cg18724232	-0.0277062	0.0185574	0.138651	0.00791431	0.0104811	0.452	0.0203115	0.0150975	0.181615
cg18724257	0.00682425	0.00477399	0.156051	-0.00159595	0.00269633	0.555282	-0.00444618	0.00388391	0.255093
cg18724302	-0.0126823	0.0217229	0.560682	-0.0046374	0.012269	0.706265	0.0036366	0.0176728	0.837395
cg18724342	-0.00195734	0.00546121	0.720808	0.00171929	0.00308447	0.578524	0.000165924	0.004443	0.970286
cg18724396	0.0108478	0.0442934	0.80704	0.0172691	0.0250167	0.491637	0.00333009	0.0360352	0.926559
cg18724430	-0.0287526	0.0464488	0.537341	-0.0187774	0.026234	0.475838	0.0159443	0.0377887	0.673998
cg18724460	0.002463	0.0312171	0.937274	0.00974997	0.0176313	0.581527	0.0046426	0.0253969	0.855331
cg18724465	-0.0150297	0.0320905	0.640572	0.0225878	0.0181246	0.215642	0.0133082	0.0261074	0.611376
cg18724521	0.0214669	0.00893012	0.0181025	-0.00385642	0.00504369	0.446346	-0.0173708	0.00726516	0.0187137
cg18724565	-0.0040129	0.0150074	0.789728	0.00365196	0.00847613	0.667522	0.00183029	0.0122094	0.881145
cg18724567	0.009841	0.014225	0.490693	-0.00669726	0.00803423	0.406539	-0.0159928	0.0115729	0.170138
cg18724581	0.0136366	0.00985748	0.169693	-0.00733629	0.00556746	0.190673	-0.0100747	0.00801962	0.212008
cg18724652	0.00633112	0.0210589	0.764327	-0.008423	0.011894	0.480517	0.0216651	0.0171326	0.209029
cg18724700	0.00697427	0.0115162	0.546176	0.00465541	0.00650428	0.475851	-0.00943475	0.00936906	0.316409
cg18724709	-0.0252915	0.0117282	0.033494	0.00898238	0.00662403	0.178206	0.0123823	0.00954156	0.197428
cg18724755	0.0151461	0.0210531	0.473592	-0.00157881	0.0118907	0.894642	-0.00657673	0.0171279	0.701827
cg18724778	0.0143298	0.00745758	0.0575726	0.00561872	0.004212	0.185303	-0.0115214	0.00606716	0.0605095
cg18724816	-0.0227507	0.0155734	0.14725	0.00672699	0.00879579	0.446231	0.0254464	0.0126699	0.0473508
cg18724928	-0.00372054	0.0213154	0.861795	-0.0268234	0.0120388	0.0281616	0.00227632	0.0173413	0.895834
cg18725000	0.0357786	0.0522887	0.495431	0.0116738	0.0295324	0.693488	-0.0186273	0.0425398	0.662437
cg18725076	0.0253055	0.0155085	0.105949	-0.0026116	0.00875912	0.766214	-0.0116006	0.012617	0.360123
cg18725092	-0.0579773	0.0260602	0.0283921	0.0272641	0.0147187	0.0669861	0.0395665	0.0212014	0.0650015
cg18725291	-0.00205425	0.0101742	0.840407	-0.00147371	0.00574633	0.798133	-0.000147162	0.00827727	0.985851
cg18725293	0.000764912	0.00250833	0.761052	-0.00105189	0.00141669	0.459561	0.00131147	0.00204067	0.521943
cg18725337	0.00698903	0.0166456	0.675498	-0.00886298	0.00940138	0.348136	0.000815653	0.0135422	0.952095
cg18725348	0.0148682	0.0069239	0.0342298	-0.00451436	0.00391059	0.251146	-0.00999185	0.00563299	0.0792006
cg18725375	-0.0660296	0.0302014	0.0311739	-0.00589386	0.0170576	0.730439	0.0242622	0.0245706	0.325854
cg18725425	-0.00349421	0.00611684	0.569141	0.00283806	0.00345476	0.41336	0.00166278	0.0049764	0.738992
cg18725444	-0.00205717	0.0123301	0.867838	-0.00420005	0.00696396	0.547827	0.00269647	0.0100312	0.788642
cg18725544	-2.37918e-05	0.0203499	0.99907	-0.00808413	0.0114935	0.483497	0.00492806	0.0165558	0.76659
cg18725573	0.00612145	0.034376	0.859033	-0.000478734	0.0194154	0.980378	-0.00984534	0.0279668	0.725567
cg18725599	-0.0065163	0.0141182	0.645426	-0.00015412	0.00797391	0.984619	0.00651669	0.011486	0.571767
cg18725629	0.0128702	0.00853308	0.134702	-0.00264445	0.00481944	0.584457	-0.00404698	0.00694215	0.561261
cg18725681	-0.00766706	0.0191062	0.689082	0.00852381	0.0107911	0.431497	0.00566027	0.015544	0.716533
cg18725867	-0.00125243	0.00921769	0.892201	0.00417666	0.00520611	0.424343	-0.0039949	0.00749912	0.595436
cg18725978	0.0170466	0.0236432	0.472631	-0.0153974	0.0133536	0.251692	-0.00206649	0.0192351	0.914665
cg18726079	-0.0171025	0.0126094	0.178112	9.73292e-05	0.00712173	0.989124	0.0109174	0.0102585	0.289839
cg18726327	-0.00941351	0.0156823	0.549717	0.00577519	0.00885731	0.515911	0.00869213	0.0127585	0.497299
cg18726360	0.00950203	0.0100658	0.347498	-0.00119444	0.00568514	0.834027	-0.00762239	0.00818913	0.354248
cg18726518	-0.000339296	0.00651504	0.958572	-0.00239193	0.00367967	0.517187	0.000454705	0.00530036	0.93181
cg18726592	0.00816077	0.0536713	0.879459	0.0120585	0.0303133	0.691647	0.00452853	0.0436647	0.91761
cg18726594	-0.00396572	0.0145452	0.785697	-0.00257724	0.00821504	0.754399	0.00304744	0.0118333	0.797309
cg18726664	0.00779779	0.0247165	0.753061	0.0119135	0.0139597	0.395507	-0.00744481	0.0201082	0.712005
cg18726691	0.0108037	0.0240099	0.653727	-0.0098724	0.0135607	0.46834	-0.0101594	0.0195334	0.604166
cg18726696	0.00529308	0.0122568	0.666799	-0.00903112	0.00692256	0.195087	0.00511955	0.00997157	0.608817
cg18726748	-0.0128755	0.0323229	0.691245	0.00267219	0.0182558	0.883926	0.00721066	0.0262965	0.784503
cg18726757	0.0356063	0.0306161	0.247657	-0.0376518	0.0172918	0.0318487	-0.0294358	0.024908	0.240151
cg18726801	0.0142583	0.0190169	0.455188	0.000744944	0.0107407	0.944846	-0.00718826	0.0154713	0.643236
cg18726844	0.00234474	0.0290539	0.935843	-0.00340245	0.0164095	0.836169	-0.0135674	0.023637	0.567289
cg18726929	0.0140406	0.0135611	0.303051	-0.00357652	0.00765925	0.641569	0.000715082	0.0110327	0.948454
cg18727010	-0.00760825	0.0356798	0.831585	0.0101949	0.0201518	0.614061	0.00494414	0.0290276	0.865105
cg18727072	-0.0175986	0.0134615	0.19416	0.0110799	0.00760298	0.148228	0.00518071	0.0109517	0.637228
cg18727075	0.00254127	0.00823245	0.758213	-0.00484666	0.00464965	0.299804	0.00205616	0.00669756	0.759494
cg18727095	0.000987663	0.0105835	0.925839	-0.00557145	0.00597753	0.353593	0.00361833	0.0086103	0.675235
cg18727102	0.00827079	0.00649034	0.205562	-0.00268529	0.00366571	0.465586	-0.00734132	0.00528026	0.167577
cg18727107	0.0114567	0.00994126	0.251943	0.00490147	0.00561478	0.384819	-0.00864496	0.00808778	0.287744
cg18727120	0.0723694	0.0487192	0.140638	-0.00272127	0.0275164	0.921423	-0.044935	0.0396359	0.259688
cg18727205	-0.00781166	0.0196463	0.691779	-0.00156604	0.0110961	0.888054	0.0064299	0.0159834	0.688349
cg18727239	0.000809212	0.00346903	0.81604	0.00160959	0.00195929	0.413345	-0.00203522	0.00282225	0.472545
cg18727270	0.0154077	0.0129784	0.238027	-0.00652439	0.00733015	0.375605	-0.0169	0.0105587	0.112689
cg18727273	-0.0370268	0.0284869	0.196725	0.0264726	0.0160893	0.103101	0.0132414	0.0231757	0.569072
cg18727350	0.0143171	0.0277034	0.60646	-0.0246872	0.0156467	0.117837	-0.0151341	0.0225383	0.503491
cg18727501	-0.000583001	0.00258758	0.822209	0.000422629	0.00146145	0.773051	0.000419807	0.00210514	0.842347
cg18727558	0.0177528	0.0132604	0.183741	-0.00622218	0.00748943	0.408109	-0.00225751	0.0107881	0.83468
cg18727576	0.0021538	0.00811869	0.791344	0.000391492	0.0045854	0.932135	0.00337003	0.00660501	0.611042
cg18727618	-0.00855458	0.0145198	0.557105	-0.00504883	0.00820071	0.539548	0.00591578	0.0118127	0.617635
cg18727637	0.0321754	0.0126612	0.0126142	-0.0123996	0.00715101	0.0860688	-0.0199415	0.0103006	0.0557558
cg18727641	-0.0174744	0.00886743	0.0515878	0.00397861	0.00500829	0.428879	0.00635968	0.00721416	0.380174
cg18727645	-0.00105078	0.01707	0.951041	-0.00553445	0.00964104	0.567248	-0.00594968	0.0138874	0.669283
cg18727700	0.0133747	0.0209141	0.523987	-0.00615383	0.0118122	0.603561	-0.00160474	0.0170148	0.925052
cg18727738	0.0080281	0.00639708	0.212477	-0.00271863	0.00361304	0.453586	-0.00972088	0.00520439	0.0647749
cg18727782	0.00967362	0.0076991	0.211936	0.00125863	0.00434842	0.772853	-0.0115187	0.00626366	0.0689473
cg18727788	0.00369607	0.00628927	0.5581	-0.00283712	0.00355215	0.426393	0.00170817	0.00511668	0.739212
cg18727880	-0.0264832	0.0284389	0.354022	-0.0158573	0.0160621	0.325954	0.0100332	0.0231366	0.665496
cg18727936	-0.00860171	0.0213473	0.687869	0.0130781	0.0120569	0.280716	0.0147711	0.0173673	0.397112
cg18727948	0.0130624	0.00853095	0.128946	0.000148203	0.00481824	0.975525	-0.00960269	0.00694041	0.169628
cg18728025	-0.0420022	0.0384479	0.277316	0.00192591	0.0217152	0.92951	0.0220259	0.0312796	0.483001
cg18728029	-0.00289034	0.0106212	0.786095	0.000318742	0.00599879	0.957733	-0.00151579	0.00864094	0.861112
cg18728109	-0.00761179	0.0100215	0.449349	0.00727532	0.00566009	0.201691	0.00805258	0.00815305	0.325743
cg18728165	0.00849149	0.0103248	0.412827	0.00399153	0.00583142	0.495284	-0.00718529	0.00839984	0.394412
cg18728264	0.0204845	0.0272989	0.454825	-0.0155467	0.0154183	0.31578	-0.0122601	0.0222092	0.582187
cg18728292	-0.013281	0.0273978	0.628938	0.0039149	0.0154741	0.800801	0.00290369	0.0222896	0.896619
cg18728316	-0.00292891	0.01004	0.771115	-0.0103715	0.00567057	0.0704395	0.0105871	0.00816815	0.197968
cg18728325	0.00963222	0.00472722	0.0442844	-0.00262111	0.00266991	0.328654	-0.00592693	0.00384586	0.126511
cg18728406	0.0051306	0.0337304	0.879416	-0.0171809	0.0190508	0.369348	-0.0107977	0.0274416	0.69482
cg18728451	0.0181256	0.0211845	0.394302	0.0114	0.0119649	0.34304	-0.00829406	0.0172348	0.631419
cg18728464	0.0265572	0.0218063	0.2262	-0.0228799	0.0123161	0.066211	-0.00955931	0.0177407	0.591223
cg18728474	-0.0213967	0.0148063	0.151618	0.0107464	0.00836253	0.2018	0.0160579	0.0120458	0.185598
cg18728493	-0.00392872	0.00926769	0.672556	0.00660959	0.00523435	0.209681	-0.000706698	0.00753979	0.925516
cg18728511	0.0148064	0.0218557	0.499709	-0.00275441	0.012344	0.823893	-0.0237139	0.0177808	0.1854
cg18728527	0.00592984	0.0127999	0.644198	0.00510514	0.00722935	0.481758	0.0034703	0.0104135	0.739657
cg18728558	0.00362818	0.0276399	0.895834	0.000458171	0.0156109	0.976646	0.0121757	0.0224867	0.589418
cg18728631	0.002542	0.0170578	0.881842	0.0198325	0.00963415	0.0421895	-0.00104807	0.0138775	0.939952
cg18728635	-0.00778373	0.0442945	0.860871	-0.0191381	0.0250173	0.446114	-0.0150295	0.0360361	0.677541
cg18728699	0.0105599	0.0064855	0.106687	-0.00754959	0.00366298	0.0419468	-0.00960513	0.00527633	0.0717472
cg18728720	-0.028442	0.0244967	0.24844	0.00957521	0.0138356	0.49053	0.011232	0.0199295	0.574323
cg18728732	0.00438828	0.0181225	0.809173	-0.000284359	0.0102355	0.977893	-0.00907111	0.0147437	0.539813
cg18728753	-0.00196125	0.00506554	0.699466	0.00490729	0.002861	0.0894615	-0.00154512	0.00412111	0.708524
cg18728760	0.00669459	0.00360543	0.0663424	-0.00227028	0.00203633	0.267625	-0.00250074	0.00293323	0.395984
cg18728770	-0.0116799	0.0297595	0.695557	-0.00733947	0.016808	0.663315	-0.006452	0.024211	0.790422
cg18728780	0.00743296	0.0376429	0.843876	-0.0165058	0.0212605	0.439407	-0.00343299	0.0306246	0.910974
cg18728862	-0.0110099	0.0144974	0.449412	0.0027148	0.00818809	0.740934	0.004897	0.0117945	0.678907
cg18728911	-0.0059674	0.0399891	0.881682	-0.0125412	0.0225857	0.579973	-0.0141607	0.0325334	0.664326
cg18728921	0.00200146	0.00852165	0.814802	0.00343697	0.00481299	0.47686	-0.00743796	0.00693285	0.28597
cg18729001	0.00184277	0.0234451	0.937511	-0.00880151	0.0132417	0.507815	-0.00084192	0.0190739	0.964883
cg18729086	0.00877898	0.011643	0.452648	0.00102423	0.0065759	0.876547	-0.0113371	0.00947222	0.234242
cg18729133	0.00749959	0.0169454	0.65905	-0.00214668	0.00957069	0.822993	0.00230176	0.0137861	0.867743
cg18729148	0.0317444	0.0322939	0.328036	-0.0206578	0.0182395	0.260151	-0.0166259	0.026273	0.528329
cg18729186	0.000341089	0.019208	0.985868	0.0197481	0.0108486	0.0717587	0.0105435	0.0156268	0.501452
cg18729298	-0.0134509	0.0291959	0.646026	0.00379229	0.0164897	0.818587	-0.00776161	0.0237525	0.744539
cg18729308	0.00523365	0.00227945	0.0238053	-0.00113287	0.00128742	0.381037	-0.00319817	0.00185446	0.0877553
cg18729345	0.0213485	0.0311001	0.494054	-0.00245685	0.0175652	0.889049	-0.00571695	0.0253017	0.82171
cg18729350	-0.00294249	0.0125276	0.814791	-0.00238478	0.00707552	0.736802	0.00723355	0.0101919	0.479553
cg18729357	-0.00376982	0.00803006	0.639781	0.00207041	0.00453534	0.649037	0.00427407	0.00653291	0.514491
cg18729383	-0.00405293	0.00772284	0.600909	0.000854474	0.00436182	0.845095	0.0027303	0.00628297	0.664841
cg18729445	-0.0435004	0.0273145	0.114476	0.0172191	0.0154271	0.267082	0.0436024	0.0222219	0.0525828
cg18729488	0.00485782	0.00519337	0.351887	-0.00197233	0.00293319	0.502899	-0.0028203	0.0042251	0.506015
cg18729493	-0.00763633	0.031897	0.811291	-0.00337938	0.0180153	0.851591	0.000394532	0.0259501	0.987901
cg18729523	-0.00914627	0.0231022	0.693036	0.00185703	0.013048	0.887117	-0.0131336	0.018795	0.486345
cg18729664	0.00558904	0.0448037	0.900981	0.0163501	0.0253049	0.51971	-0.0102126	0.0364503	0.779931
cg18729695	0.0189434	0.0162507	0.246567	-0.00331956	0.00917834	0.718375	-0.0125621	0.0132209	0.344362
cg18729728	-0.0032802	0.0206859	0.874333	0.0127283	0.0116833	0.27863	-0.00179793	0.0168292	0.915139
cg18729742	-0.0261292	0.0154484	0.0939418	0.00789111	0.0087252	0.367999	0.0192979	0.0125682	0.127894
cg18729787	-0.0115383	0.0145431	0.429472	0.00585758	0.0082139	0.47746	0.0106018	0.0118317	0.372419
cg18729862	-0.00346567	0.00357265	0.334407	-0.000260806	0.00201782	0.897423	0.00413331	0.00290656	0.158183
cg18729871	-0.00723159	0.0117187	0.538603	0.003055	0.0066187	0.645412	0.00072502	0.00953387	0.939537
cg18729886	-0.000871761	0.00400507	0.828143	0.00116453	0.00226204	0.607841	0.000122935	0.00325835	0.96998
cg18729949	-0.0197541	0.0109791	0.0750577	0.00378816	0.00620095	0.54268	0.0108811	0.00893214	0.226073
cg18729973	-0.00599007	0.0228634	0.793876	-0.0054694	0.0129132	0.67282	-8.75762e-05	0.0186007	0.996253
cg18730023	0.000260754	0.0037333	0.944459	0.00366285	0.00210855	0.0855037	-0.00176027	0.00303725	0.563542
cg18730174	0.0235605	0.0391329	0.548523	0.00697105	0.0221021	0.753127	0.000382331	0.0318369	0.990443
cg18730194	-0.008842	0.0162611	0.587847	0.00901752	0.00918418	0.32859	0.0115333	0.0132293	0.38545
cg18730242	0.0361707	0.0244819	0.142762	-0.0237715	0.0138272	0.0887393	-0.00730912	0.0199174	0.714431
cg18730253	0.0221887	0.0266026	0.406264	0.00302622	0.015025	0.840794	-0.0149473	0.0216427	0.491426
cg18730266	-0.016848	0.0471128	0.721405	-0.0121433	0.0266091	0.649143	0.000727882	0.038329	0.984887
cg18730307	0.00582985	0.00794786	0.464997	-0.000772315	0.00448891	0.863753	-0.00527915	0.00646604	0.416227
cg18730308	0.0425037	0.0312771	0.177285	-0.0248209	0.0176651	0.16316	-0.0409928	0.0254457	0.110398
cg18730317	0.00100417	0.011162	0.9285	0.000186885	0.00630425	0.976411	0.0015801	0.00908093	0.862223
cg18730318	-0.00257103	0.00868682	0.76788	0.00114066	0.00490628	0.816642	0.00756519	0.00706723	0.287041
cg18730360	-0.00227654	0.00921086	0.805303	0.0020187	0.00520225	0.698825	0.00144186	0.00749356	0.847817
cg18730387	-0.00325833	0.00397196	0.414018	-0.000352751	0.00224334	0.875377	0.00304154	0.00323141	0.348896
cg18730422	0.000500213	0.00346559	0.885531	-0.000242241	0.00195735	0.901759	0.000177659	0.00281945	0.949885
cg18730437	-0.00408971	0.00965631	0.672838	-0.00108684	0.00545384	0.842457	0.00500138	0.00785596	0.525846
cg18730511	-0.0257884	0.025772	0.319466	0.00903142	0.0145559	0.536392	0.00782217	0.020967	0.709901
cg18730515	0.00523506	0.00975833	0.592849	0.0019489	0.00551146	0.724392	-0.00454461	0.00793896	0.568332
cg18730733	-0.00979682	0.0147933	0.509368	-0.004311	0.00835521	0.607041	0.0184651	0.0120352	0.128189
cg18730744	0.000879692	0.00846439	0.917438	0.00216218	0.00478065	0.652069	-0.00265382	0.00688626	0.700792
cg18730746	0.00252486	0.00363539	0.488998	0.000747655	0.00205325	0.716544	-0.000426728	0.0029576	0.885574
cg18730841	0.00227332	0.00251694	0.368631	-0.00207765	0.00142156	0.147069	-0.000458842	0.00204768	0.823162
cg18730862	-0.000776065	0.00778852	0.920832	0.000888245	0.00439892	0.840395	-0.00416068	0.00633641	0.512957
cg18730865	-0.0356507	0.0162597	0.0307041	0.0135322	0.0091834	0.143807	0.0343037	0.0132282	0.0109635
cg18730873	0.00226417	0.0144316	0.875655	0.00774831	0.00815092	0.344144	-0.000317745	0.011741	0.978465
cg18730882	-0.00734183	0.0102954	0.477469	0.00735711	0.00581482	0.208787	0.00688131	0.00837593	0.413323
cg18730905	0.00469154	0.0183447	0.798684	0.00524505	0.010361	0.613832	-0.00196959	0.0149244	0.895278
cg18730926	-0.00307113	0.0219628	0.889079	0.00573336	0.0124045	0.644962	0.0107039	0.017868	0.550521
cg18730933	-0.0253072	0.0277935	0.36477	0.0103724	0.0156976	0.510315	0.0204623	0.0226116	0.367713
cg18731014	0.0036348	0.00390311	0.354009	-6.82542e-05	0.00220446	0.975363	-0.00283236	0.0031754	0.374594
cg18731024	0.0197982	0.0495165	0.690152	0.00292473	0.0279667	0.916924	0.00368154	0.0402845	0.92737
cg18731055	-0.00314288	0.0368842	0.932269	0.00996803	0.020832	0.633363	-0.00825666	0.0300074	0.783777
cg18731202	0.0209105	0.0275972	0.450447	0.0108871	0.0155868	0.48653	-0.0248185	0.0224519	0.27169
cg18731327	-0.00501576	0.0230511	0.828198	0.00110229	0.0130191	0.932699	-0.00374793	0.0187533	0.842009
cg18731460	-0.035165	0.0166534	0.0372665	0.0163815	0.00940579	0.0847092	0.0196504	0.0135485	0.150148
cg18731519	-0.00977383	0.0125066	0.436397	0.00271266	0.00706369	0.70179	0.0108016	0.0101749	0.291028
cg18731546	0.00796533	0.0174671	0.649384	-0.00823896	0.00986531	0.405668	-0.00666433	0.0142104	0.64013
cg18731680	0.0333672	0.0292228	0.256311	-0.017683	0.0165049	0.286632	-0.0147943	0.0237744	0.535205
cg18731761	-0.000162721	0.0115262	0.988765	0.00307189	0.00650994	0.638064	0.00110551	0.00937721	0.906394
cg18731762	0.00275948	0.0343256	0.93609	0.00135148	0.0193869	0.944566	0.00909917	0.0279258	0.745245
cg18731803	0.00888153	0.0242317	0.714764	-0.00216862	0.013686	0.874424	-0.0195043	0.0197139	0.324921
cg18731811	-0.0106865	0.0115545	0.357302	0.000531567	0.00652594	0.935247	0.00997661	0.00940026	0.291157
cg18731813	0.000156733	0.0121615	0.989744	0.000196367	0.00686878	0.977251	0.00423163	0.0098941	0.669813
cg18731860	-0.0239603	0.0310748	0.44253	0.00155935	0.0175509	0.929385	0.0164284	0.0252811	0.517323
cg18731933	-0.0133881	0.0244817	0.585718	0.0267291	0.0138271	0.0561116	-0.0110341	0.0199172	0.580842
cg18731976	-0.00177667	0.00435348	0.684088	0.00194081	0.00245883	0.431828	0.00181949	0.00354181	0.608605
cg18732032	-0.0194745	0.0132795	0.145711	-0.00140499	0.00750019	0.851791	0.0110931	0.0108036	0.307043
cg18732042	-0.00824616	0.0112587	0.465657	0.00145545	0.00635886	0.819435	0.00460741	0.0091596	0.616083
cg18732047	-0.0185985	0.0147822	0.211321	-0.000781656	0.00834893	0.925599	0.0113821	0.0120262	0.346248
cg18732064	0.00990406	0.0325406	0.761499	-0.00915806	0.0183788	0.619392	-0.00629706	0.0264736	0.812485
cg18732158	-0.0299476	0.0134674	0.0284644	0.00933566	0.00760634	0.22263	0.0218105	0.0109565	0.0493054
cg18732172	0.0261672	0.0166614	0.119515	-0.0243004	0.00941029	0.0112926	-0.0155925	0.013555	0.252814
cg18732238	-0.0135283	0.0314441	0.667972	0.00752705	0.0177595	0.672617	0.00417475	0.0255816	0.870702
cg18732252	0.00972958	0.0124502	0.436404	0.00633697	0.00703181	0.369699	-0.00579618	0.0101289	0.56847
cg18732257	0.0104721	0.0157734	0.508309	-0.00473453	0.00890876	0.596312	-0.0143347	0.0128326	0.266701
cg18732346	0.00224623	0.0330884	0.946015	0.0101486	0.0186882	0.588327	0.00699581	0.0269193	0.795501
cg18732361	-0.0086062	0.0356477	0.809731	0.0118281	0.0201336	0.558234	0.022357	0.0290014	0.442625
cg18732395	-0.00814328	0.0154746	0.599914	-0.00281879	0.00873999	0.747749	-0.00379898	0.0125895	0.763476
cg18732420	0.0137593	0.00823388	0.0979002	-0.00544569	0.00465046	0.244438	-0.00687866	0.00669873	0.307014
cg18732501	0.000159329	0.0180442	0.992973	0.0113314	0.0101913	0.268913	0.0109968	0.01468	0.455591
cg18732527	0.0034038	0.00564317	0.547787	-0.000964685	0.00318724	0.762782	-0.00390085	0.00459104	0.397582
cg18732541	-0.025207	0.0239039	0.29424	-0.00825981	0.0135008	0.542085	0.00577755	0.0194471	0.767027
cg18732546	0.00696252	0.0075165	0.356567	-0.00840348	0.00424528	0.0505666	-0.00547452	0.0061151	0.372849
cg18732587	-0.00261373	0.00475232	0.583577	0.00221638	0.00268409	0.410952	0.0026822	0.00386628	0.489485
cg18732651	-0.00373282	0.015442	0.809494	-0.00844425	0.0087216	0.335328	0.00426181	0.012563	0.735158
cg18732664	-0.00297182	0.00342628	0.387863	-2.71733e-05	0.00193515	0.988825	0.00021049	0.00278747	0.939961
cg18732713	0.0328253	0.0277534	0.23977	-0.0247708	0.015675	0.117267	-0.0160913	0.022579	0.477745
cg18732731	-0.0214266	0.0312406	0.494423	0.00266653	0.0176446	0.880188	0.0124314	0.025416	0.625853
cg18732758	-0.00750842	0.0195069	0.701138	-0.00231246	0.0110174	0.834188	-0.00381665	0.01587	0.810449
cg18732850	0.0239102	0.0225592	0.291801	-0.0134895	0.0127414	0.29233	-0.00224074	0.0183532	0.903078
cg18732855	0.00744196	0.00437414	0.0920471	-0.00354219	0.00247049	0.154813	-0.00786407	0.00355861	0.0294417
cg18732867	-0.00921916	0.0129623	0.478633	-0.0015393	0.00732107	0.833904	0.0081144	0.0105456	0.443472
cg18732892	-0.00795329	0.0204981	0.698857	0.014325	0.0115773	0.218918	0.00949819	0.0166764	0.57028
cg18732899	4.61062e-05	0.0271639	0.998649	-0.00133595	0.0153421	0.930788	-0.00740411	0.0220994	0.738313
cg18732936	0.00595929	0.0250193	0.812233	0.0101131	0.0141308	0.475893	0.0083838	0.0203546	0.681322
cg18733101	0.0101698	0.0178229	0.569574	-0.000357855	0.0100663	0.971714	0.0013674	0.0144999	0.92506
cg18733215	0.00444033	0.0499555	0.929354	-0.00965808	0.0282146	0.732852	-0.00736077	0.0406416	0.856652
cg18733230	-0.0100069	0.051953	0.84766	0.0292073	0.0293428	0.322002	0.0196037	0.0422668	0.643814
cg18733255	0.0110875	0.00596199	0.0659271	-0.00102634	0.0033673	0.761168	-0.00832953	0.00485041	0.0890862
cg18733315	-0.00231414	0.005274	0.661785	0.0036303	0.00297873	0.225868	0.000780256	0.0042907	0.856077
cg18733433	0.0416185	0.0186153	0.0276392	5.92867e-05	0.0105138	0.995512	-0.0407041	0.0151446	0.0084542
cg18733486	0.00335804	0.00255469	0.191759	-0.00228313	0.00144288	0.116793	-0.00177648	0.00207839	0.394781
cg18733516	0.0640837	0.022616	0.0055896	-0.0179655	0.0127734	0.162746	-0.0370386	0.0183994	0.0468539
cg18733539	-0.0123607	0.0129902	0.343672	-0.00100199	0.00733682	0.891651	0.00631296	0.0105683	0.551652
cg18733548	-0.014287	0.0197627	0.471446	0.00807796	0.0111619	0.470969	0.00316475	0.0160781	0.844363
cg18733567	-0.00947101	0.0147912	0.523464	0.0093341	0.00835403	0.266591	0.00180525	0.0120335	0.881059
cg18733612	-0.00882407	0.0363451	0.808679	0.0253221	0.0205275	0.220316	0.00938455	0.0295688	0.75163
cg18733690	-0.0493257	0.0266211	0.0669082	0.0143065	0.0150355	0.343682	0.0479465	0.0216577	0.0291594
cg18733697	0.00982226	0.0248168	0.69312	-0.0113914	0.0140164	0.418349	-0.0122777	0.0201899	0.54452
cg18733757	-0.0151779	0.0336747	0.653187	-0.00941626	0.0190193	0.621645	0.00366704	0.0273963	0.893794
cg18733775	-0.010431	0.0100739	0.303008	0.0066538	0.00568969	0.245059	0.000686204	0.00819569	0.933444
cg18733794	-0.0125295	0.0125381	0.320103	0.00698281	0.00708145	0.326526	0.0182296	0.0102004	0.077006
cg18733798	0.0173574	0.0149127	0.247278	-0.00933303	0.00842262	0.270534	-0.00529653	0.0121323	0.663388
cg18733820	-0.000963709	0.00288913	0.739421	-0.00104638	0.00163177	0.522855	-0.000900034	0.00235047	0.702611
cg18733902	5.78734e-05	0.0222906	0.997934	-0.0107151	0.0125896	0.396785	-0.00754628	0.0181347	0.678229
cg18733925	0.0182258	0.0197215	0.357672	-0.0225919	0.0111386	0.0452476	-0.0018003	0.0160445	0.910889
cg18733931	-0.00134885	0.0221144	0.951488	0.00765311	0.0124901	0.541472	0.00688862	0.0179913	0.702634
cg18733962	-0.0152647	0.0187268	0.416977	-0.000313	0.0105768	0.976452	0.0148012	0.0152353	0.33369
cg18733967	-0.00470881	0.0073271	0.521948	-0.000890534	0.00413831	0.830064	0.00814624	0.00596101	0.174882
cg18733974	0.0129806	0.00685585	0.0612603	-0.00616598	0.00387215	0.114518	-0.00955511	0.00557763	0.0898535
cg18734051	-0.0213309	0.0130925	0.106471	0.00771774	0.00739458	0.299191	0.0192018	0.0106515	0.0745034
cg18734095	-0.0244583	0.0301616	0.419382	-0.0010522	0.0170351	0.950875	0.0138289	0.0245381	0.574335
cg18734246	0.00207652	0.0233415	0.929293	4.68778e-05	0.0131832	0.99717	0.00137165	0.0189897	0.942565
cg18734304	0.00699308	0.00744615	0.34996	-0.0014963	0.00420555	0.722761	-0.00274432	0.00605786	0.651537
cg18734309	0.00626759	0.0403008	0.876731	0.00595666	0.0227617	0.794105	0.0039697	0.032787	0.903879
cg18734320	-0.0327418	0.0368172	0.376017	0.0282785	0.0207942	0.176975	0.0322238	0.0299529	0.284651
cg18734330	0.0322388	0.0409159	0.432639	-0.00511657	0.0231091	0.825234	-0.00777755	0.0332874	0.815745
cg18734428	-0.0177547	0.0121327	0.146566	0.00625482	0.00685249	0.363598	0.0173482	0.00987065	0.0819455
cg18734433	0.0295887	0.0239866	0.220321	-0.0034119	0.0135475	0.801687	-0.0190186	0.0195145	0.332164
cg18734446	-0.0193527	0.0241441	0.424753	0.0314545	0.0136365	0.0231802	0.00231809	0.0196426	0.906299
cg18734472	0.0231742	0.018829	0.221354	-0.00342649	0.0106346	0.747985	-0.0120693	0.0153185	0.432662
cg18734492	-0.0477671	0.0191602	0.0143414	0.0187817	0.0108216	0.0857821	0.0361407	0.0155879	0.0224997
cg18734541	-0.00895665	0.00939351	0.342686	0.00210686	0.00530541	0.692147	0.00131941	0.00764216	0.863283
cg18734591	-0.0122512	0.0104327	0.243117	-0.00281575	0.00589232	0.633808	0.0035505	0.00848756	0.67663
cg18734633	0.029574	0.0190371	0.123529	-0.00726228	0.0107521	0.500994	-0.0154074	0.0154878	0.322279
cg18734657	0.0427129	0.0262835	0.107357	-0.025184	0.0148448	0.0929683	-0.0211705	0.0213831	0.324586
cg18734783	-0.00728835	0.0117616	0.536911	0.000828285	0.00664289	0.901026	0.0094007	0.00956873	0.328303
cg18734829	-0.0131575	0.0098697	0.185582	0.0091894	0.00557436	0.10245	0.00434342	0.00802956	0.589784
cg18734842	2.17508e-05	0.00688905	0.997487	0.000176999	0.0038909	0.963809	-0.00145979	0.00560463	0.795054
cg18734846	-0.0221888	0.0220021	0.315705	0.017172	0.0124267	0.170156	0.0164858	0.0179	0.359313
cg18734877	-0.00129167	0.0101602	0.899098	-0.000918168	0.00573846	0.873208	-0.00749978	0.00826594	0.366468
cg18734899	0.0397257	0.0260484	0.130463	0.00542794	0.014712	0.712965	-0.0406733	0.0211919	0.0578572
cg18734980	0.00577608	0.00425585	0.177832	-0.00150424	0.00240369	0.532898	-0.00244063	0.00346238	0.482545
cg18734987	-0.0136758	0.0288544	0.636584	0.000489582	0.0162968	0.976095	0.014244	0.0234747	0.5454
cg18735015	0.065959	0.0264497	0.0143144	-0.0148942	0.0149386	0.32121	-0.0426421	0.0215183	0.0503182
cg18735089	0.00582894	0.0218239	0.789961	-0.00105412	0.012326	0.932023	-0.00125791	0.017755	0.943663
cg18735114	-0.00877899	0.00867285	0.313917	0.013912	0.00489839	0.00548451	0.00307239	0.00705586	0.664202
cg18735136	0.00756333	0.00469712	0.110569	0.000841007	0.00265291	0.751908	-0.00509542	0.00382137	0.185491
cg18735146	-0.0055028	0.0239075	0.818439	0.00969992	0.0135029	0.474244	0.00215388	0.0194501	0.91205
cg18735214	0.00818578	0.00986209	0.408542	-0.00329701	0.00557006	0.55527	-0.00348063	0.00802337	0.665379
cg18735312	0.0142272	0.0115664	0.221625	-0.00216863	0.00653265	0.740622	-0.00737533	0.00940992	0.435058
cg18735320	0.00190392	0.00933321	0.838781	-0.00284298	0.00527135	0.590885	0.00657649	0.0075931	0.388543
cg18735356	0.00457517	0.00401435	0.257188	9.44083e-05	0.00226729	0.966871	-0.00287327	0.00326591	0.381132
cg18735360	-0.048966	0.0181195	0.00811469	0.00992378	0.0102338	0.334581	0.0247501	0.0147412	0.0963437
cg18735402	0.00214269	0.0125338	0.864614	0.00487988	0.00707904	0.492237	-0.00452221	0.010197	0.658392
cg18735405	0.0044871	0.0368678	0.90338	0.0163634	0.0208228	0.433856	0.00529517	0.029994	0.860234
cg18735451	0.016315	0.0190035	0.392695	-0.00874655	0.0107331	0.417097	-0.0183906	0.0154604	0.237105
cg18735473	0.057575	0.0350741	0.103894	-0.0162167	0.0198097	0.414987	-0.0386566	0.0285348	0.178622
cg18735519	-0.00148989	0.00328397	0.651058	0.00235594	0.00185477	0.20702	-0.000682538	0.0026717	0.798896
cg18735542	-0.0157087	0.0351604	0.656026	0.00918744	0.0198584	0.644643	0.0100853	0.028605	0.725167
cg18735551	0.0177778	0.0110205	0.109925	0.00356378	0.00622432	0.568256	-0.0156605	0.0089658	0.0838243
cg18735586	0.0152156	0.0225957	0.502287	-0.00285904	0.012762	0.823201	-0.0018672	0.0183829	0.919303
cg18735601	0.00114059	0.00426009	0.789463	-0.00226524	0.00240608	0.348781	-0.00141411	0.00346582	0.684152
cg18735609	-0.00407461	0.00982237	0.679173	-8.80883e-05	0.00554763	0.987364	0.00738351	0.00799106	0.35777
cg18735641	-0.0418383	0.0404244	0.303227	0.029045	0.0228315	0.206333	0.0277303	0.0328876	0.401178
cg18735660	0.0295948	0.0237458	0.215619	-0.00513522	0.0134115	0.702626	-0.00807473	0.0193185	0.676877
cg18735775	-0.00941995	0.0404475	0.81633	0.00331162	0.0228445	0.885037	0.0198356	0.0329063	0.548042
cg18735798	0.00212468	0.00776982	0.785081	-0.000550175	0.00438836	0.900486	-0.0053733	0.00632119	0.397371
cg18735810	0.00759674	0.00542102	0.164269	-0.00147451	0.00306177	0.631172	-0.0059471	0.00441031	0.18062
cg18735893	0.00921206	0.00357402	0.011441	-0.0037361	0.00201859	0.067204	-0.00541678	0.00290767	0.0654674
cg18735920	0.0045111	0.0102939	0.662183	0.00118816	0.00581393	0.838493	-0.00610804	0.00837465	0.467528
cg18735921	-0.00375335	0.00941457	0.691	-0.00730613	0.00531731	0.172568	0.00310161	0.00765929	0.686398
cg18735956	-0.0167827	0.0276039	0.544605	0.0269419	0.0155906	0.0871217	0.00376042	0.0224574	0.867363
cg18735973	-0.001005	0.0175349	0.954411	-0.00367905	0.00990363	0.711078	0.00614889	0.0142656	0.667394
cg18736038	0.049314	0.0267875	0.0686563	-0.00680129	0.0151294	0.654034	-0.0219469	0.0217931	0.316387
cg18736063	0.00674595	0.0116277	0.563137	-0.00760416	0.00656727	0.249724	-0.00855832	0.00945979	0.367841
cg18736069	0.0203435	0.0192712	0.293728	-0.00932003	0.0108843	0.39393	-0.0178068	0.0156782	0.258823
cg18736073	-0.0180754	0.0153131	0.240705	0.01009	0.00864879	0.246189	0.0111833	0.0124581	0.371562
cg18736101	-0.00789545	0.0144844	0.586923	-0.0126142	0.00818072	0.12631	0.0321491	0.0117839	0.00754748
cg18736105	-0.00236931	0.00818877	0.772935	0.00516105	0.00462498	0.267191	6.51119e-05	0.00666203	0.992222
cg18736141	-0.00479307	0.014248	0.737287	0.00915848	0.00804721	0.257856	0.00501453	0.0115916	0.666255
cg18736168	0.00791356	0.0108611	0.467975	0.0083083	0.00613431	0.178723	-0.00766649	0.00883613	0.387717
cg18736183	-0.0056354	0.0125609	0.654676	-0.0073057	0.00709431	0.30564	0.0092422	0.010219	0.367993
cg18736186	-0.00710065	0.0186902	0.704833	0.000537111	0.0105562	0.959524	0.0111139	0.0152056	0.466579
cg18736266	0.0135477	0.0203847	0.507867	0.00262987	0.0115132	0.819794	-0.00641096	0.0165841	0.699911
cg18736273	0.0132616	0.0197877	0.50431	0.000369868	0.011176	0.973666	-0.00640718	0.0160984	0.691495
cg18736279	-0.000506821	0.00629484	0.935993	-0.000984897	0.0035553	0.782346	-0.00108759	0.00512121	0.83226
cg18736281	-0.00110104	0.0194537	0.95498	0.0059032	0.0109873	0.592297	0.00385569	0.0158267	0.808035
cg18736431	0.00783063	0.00895092	0.383799	0.000160148	0.00505544	0.974793	-0.0121037	0.00728208	0.0996848
cg18736448	-0.00781882	0.0322158	0.808744	-0.00680755	0.0181953	0.709111	-0.00391335	0.0262094	0.881615
cg18736474	-0.0201017	0.0311316	0.519983	0.0071447	0.017583	0.685378	0.0100641	0.0253273	0.691965
cg18736496	0.0143836	0.0197951	0.469188	-0.00679469	0.0111802	0.544762	-0.0159374	0.0161044	0.324792
cg18736618	0.00374044	0.0249479	0.881128	-0.00287702	0.0140905	0.838635	0.00345376	0.0202966	0.865232
cg18736678	0.0259461	0.0111837	0.022416	-0.00593612	0.00631651	0.349642	-0.0191634	0.00909858	0.0377423
cg18736711	0.0241243	0.0139638	0.0872056	0.0128336	0.00788671	0.106896	-0.0157741	0.0113604	0.168128
cg18736736	0.00289151	0.00682567	0.672769	0.00382721	0.0038551	0.32327	-0.00669859	0.00555307	0.230612
cg18736739	-0.0130422	0.0213137	0.542011	0.0158913	0.0120379	0.189873	-0.00189745	0.0173399	0.913088
cg18736775	0.0376195	0.0220505	0.091164	-0.0194825	0.012454	0.120957	-0.0108507	0.0179393	0.546674
cg18736791	-0.0150663	0.0094762	0.115075	0.00256275	0.00535211	0.633127	0.0131561	0.00770943	0.0910835
cg18736800	-0.00592682	0.0134519	0.660478	-0.000791277	0.00759757	0.917264	-0.00206622	0.0109439	0.850639
cg18736802	-0.00763082	0.00780296	0.330513	0.00610661	0.00440708	0.169003	0.00473636	0.00634815	0.457393
cg18736831	-0.00161927	0.00435885	0.711075	0.00280661	0.00246186	0.25705	-0.000268143	0.00354618	0.93988
cg18736835	0.00164392	0.0186234	0.929841	-0.00924381	0.0105184	0.381649	-0.00158827	0.0151512	0.916727
cg18736889	-0.0484429	0.0200661	0.0176275	0.0127635	0.0113332	0.262832	0.0315567	0.0163249	0.0561174
cg18736928	-0.00185667	0.0394706	0.962578	-0.0166402	0.0222928	0.457189	-0.013297	0.0321116	0.679714
cg18736998	-0.022354	0.0168853	0.188624	0.00138219	0.00953672	0.885061	0.0163023	0.0137371	0.238202
cg18737075	-0.00360013	0.0128425	0.779816	0.010832	0.00725338	0.138553	0.0014482	0.0104481	0.890044
cg18737081	0.0132367	0.0344365	0.70153	0.0055924	0.0194496	0.774311	0.0040472	0.028016	0.885434
cg18737155	0.00624027	0.00707943	0.380223	-0.00270429	0.00399843	0.500419	-0.00730601	0.00575952	0.207621
cg18737224	-0.00390474	0.00922238	0.672932	0.0068569	0.00520876	0.191104	0.00383307	0.00750293	0.610586
cg18737349	0.0136158	0.0112932	0.230852	-0.00605582	0.00637835	0.344736	-0.00894913	0.00918767	0.332437
cg18737356	-0.0196837	0.0514709	0.702974	0.0389855	0.0290705	0.182999	0.0237957	0.0418745	0.571156
cg18737369	0.00276058	0.0263248	0.916696	0.0143195	0.0148681	0.337866	-0.0221799	0.0214167	0.302921
cg18737430	0.0131134	0.0177498	0.4618	-0.00545802	0.010025	0.587374	-0.00373589	0.0144404	0.796401
cg18737468	0.00844638	0.0194583	0.665188	-0.00402374	0.01099	0.715059	0.00580681	0.0158305	0.71455
cg18737473	0.00268197	0.0125124	0.830723	-0.0104208	0.00706694	0.143528	0.00465676	0.0101795	0.648351
cg18737506	-0.0167578	0.0152987	0.276037	0.0145654	0.00864062	0.0950382	0.0185414	0.0124463	0.139514
cg18737534	-0.00236074	0.00869725	0.786627	-0.00192569	0.00491217	0.695891	-0.00141027	0.00707571	0.842432
cg18737650	-0.0114395	0.0130237	0.381896	0.0123939	0.0073557	0.0951814	0.00789867	0.0105955	0.457769
cg18737667	0.00295156	0.00494596	0.552042	-0.00202979	0.00279345	0.469189	0.00169598	0.00402382	0.674324
cg18737684	-0.00678196	0.0148204	0.648245	0.00574017	0.00837049	0.494482	0.00131198	0.0120572	0.913573
cg18737784	-0.023724	0.0161291	0.144528	0.00546826	0.00910967	0.549712	0.0117784	0.013122	0.371596
cg18737789	-0.00458923	0.012688	0.718356	0.00469056	0.00716613	0.514294	-0.0064907	0.0103224	0.530946
cg18737844	-0.0185841	0.0141371	0.191726	0.0114467	0.0079846	0.15487	0.0103305	0.0115014	0.37128
cg18737918	-0.0101892	0.011934	0.3953	-0.0028313	0.00674029	0.675364	0.0174623	0.00970903	0.0751662
cg18737941	-0.0590587	0.0444417	0.186965	0.0322548	0.0251004	0.201811	0.0262954	0.0361558	0.468788
cg18737956	0.0189078	0.0305105	0.536884	0.00792977	0.0172322	0.646412	-0.0274646	0.024822	0.271235
cg18737971	0.00449112	0.00728856	0.539199	0.00326236	0.00411654	0.429983	-0.00341337	0.00592966	0.566175
cg18737988	0.0119182	0.0324486	0.714191	-0.00587472	0.0183268	0.749231	-0.000717823	0.0263988	0.978362
cg18737990	-0.00710558	0.0387318	0.854819	-0.0100422	0.0218755	0.647208	0.00716922	0.0315105	0.820495
cg18738036	-0.00667052	0.0132838	0.616686	0.0139603	0.00750263	0.0657816	0.00315823	0.0108071	0.770725
cg18738058	0.00198229	0.00464232	0.670313	-0.00123088	0.00262196	0.639792	-0.00159782	0.00377679	0.673177
cg18738114	0.000260777	0.00783055	0.973501	0.00410842	0.00442266	0.355199	-0.00294739	0.0063706	0.644638
cg18738190	0.100948	0.0420571	0.0182713	-0.0610953	0.0237537	0.0116115	-0.0527239	0.0342158	0.126559
cg18738200	-0.000226445	0.00791714	0.97724	0.00212289	0.00447156	0.636019	0.000382994	0.00644104	0.952706
cg18738220	-0.0230752	0.0205654	0.264589	0.0160979	0.0116153	0.168916	0.0192578	0.0167312	0.252527
cg18738237	-0.00757592	0.00997538	0.4494	0.00332189	0.00563405	0.556809	0.00526184	0.00811554	0.518265
cg18738267	-0.00791217	0.0215038	0.713709	0.00974412	0.0121452	0.424321	-0.00492805	0.0174945	0.778775
cg18738273	-0.00627903	0.0269116	0.815999	-0.00524244	0.0151996	0.730903	-0.0143024	0.0218942	0.515122
cg18738311	-0.00326684	0.00606895	0.591599	0.000183101	0.00342771	0.957508	0.00692055	0.00493744	0.16418
cg18738344	0.000485017	0.0214337	0.981992	-0.00965522	0.0121057	0.427043	0.00633888	0.0174376	0.717
cg18738367	-0.0100009	0.0288027	0.729171	-0.00796464	0.0162676	0.625511	-0.00546925	0.0234327	0.815935
cg18738391	-0.0304485	0.0374295	0.417908	-0.00455355	0.02114	0.829903	0.0151363	0.030451	0.620252
cg18738397	-0.00816371	0.00857462	0.3434	-0.000137735	0.00484291	0.977369	0.00206365	0.00697594	0.767991
cg18738401	0.0311916	0.0149997	0.0401832	-0.0169184	0.00847174	0.0485942	-0.0232223	0.0122031	0.059977
cg18738416	-0.0291825	0.0177374	0.103121	0.0164185	0.010018	0.10444	0.011606	0.0144304	0.423184
cg18738429	0.00783028	0.0217945	0.72016	0.000344041	0.0123094	0.977759	0.000145664	0.0177311	0.993462
cg18738545	0.0041842	0.0152542	0.784433	0.000523788	0.0086155	0.951646	-0.00116388	0.0124102	0.925472
cg18738548	0.00426641	0.00832555	0.609491	0.00114418	0.00470223	0.80826	-0.00565339	0.00677331	0.405941
cg18738581	0.00528691	0.0247761	0.831468	-0.018097	0.0139934	0.198965	0.000311219	0.0201568	0.987713
cg18738630	0.0210719	0.0142581	0.142645	-0.00585238	0.00805292	0.469118	-0.0134303	0.0115998	0.249757
cg18738631	-0.0211312	0.0172429	0.223325	0.0210959	0.00973873	0.0327223	0.00927521	0.0140281	0.510044
cg18738647	0.00416862	0.00592013	0.483013	-0.00316156	0.00334366	0.34671	-0.00456744	0.00481636	0.3453
cg18738804	0.0145842	0.0361895	0.687828	-0.00727093	0.0204396	0.72281	0.00662667	0.0294422	0.82239
cg18738814	-0.0104096	0.00742262	0.163949	0.00502229	0.00419226	0.23381	0.00461901	0.00603873	0.44617
cg18738838	0.00106265	0.0107691	0.921597	-0.00405713	0.00608234	0.506317	0.00464671	0.00876128	0.597056
cg18738857	0.00182819	0.0121959	0.88115	-0.00534478	0.0068882	0.439657	-0.00340703	0.00992208	0.732049
cg18738900	0.00431415	0.0100339	0.668172	0.00753847	0.00566713	0.186537	-0.007158	0.00816319	0.382705
cg18738906	-0.0034471	0.00858778	0.689002	0.000464183	0.00485034	0.923953	0.00309005	0.00698665	0.659261
cg18738941	0.0282606	0.0393742	0.474622	-0.0038716	0.0222384	0.862149	-0.00369062	0.0320332	0.908512
cg18738955	-0.0300044	0.0141322	0.0362622	0.00499512	0.00798179	0.532891	0.0272362	0.0114973	0.0198012
cg18738966	-0.0334507	0.0227946	0.145446	0.0179688	0.0128743	0.165955	0.0351558	0.0185447	0.0609414
cg18738985	-0.000365651	0.0146869	0.980188	0.00595766	0.00829509	0.474333	0.00928113	0.0119486	0.439175
cg18739031	-0.0132441	0.0179235	0.46172	0.00655684	0.0101231	0.518687	0.013535	0.0145818	0.355578
cg18739061	-0.0132178	0.0226901	0.561542	0.00719083	0.0128153	0.576	0.0158903	0.0184597	0.391443
cg18739074	-0.0262422	0.0260793	0.316776	-0.00282363	0.0147295	0.848374	0.0207086	0.021217	0.33145
cg18739089	-0.0287125	0.0206473	0.167491	0.00184787	0.0116615	0.874421	0.0329709	0.0167977	0.0525023
cg18739103	0.0071579	0.00943798	0.450023	-0.00198614	0.00533053	0.710252	-0.0126788	0.00767834	0.101889
cg18739142	0.0122072	0.0120632	0.314061	-0.000163767	0.00681323	0.980872	-0.0117207	0.00981409	0.235253
cg18739146	-0.0569013	0.036885	0.126134	0.0240895	0.0208325	0.250352	0.0299485	0.030008	0.32073
cg18739166	0.0318678	0.0418489	0.448189	-0.00551729	0.0236361	0.815917	-0.00703498	0.0340465	0.836728
cg18739227	-0.00405968	0.00646404	0.531438	0.00752418	0.00365086	0.0419579	7.29148e-05	0.00525886	0.988966
cg18739286	0.00297462	0.00872213	0.733802	-0.00052894	0.00492622	0.914713	-0.00747952	0.00709595	0.29445
cg18739345	0.0189574	0.0117497	0.109867	-0.00373108	0.0066362	0.575243	-0.00472292	0.00955909	0.622358
cg18739367	0.0168282	0.0270368	0.535113	-0.0394099	0.0152703	0.0113387	-0.0175383	0.021996	0.427182
cg18739374	0.00737983	0.0134534	0.584563	-0.00914544	0.00759841	0.231644	-0.000940756	0.0109451	0.93168
cg18739391	-0.0132076	0.0110516	0.234941	0.00158685	0.00624191	0.799854	0.0103888	0.00899113	0.250714
cg18739392	0.013931	0.011968	0.247243	-0.00389111	0.00675946	0.566169	-0.0106972	0.00973664	0.27461
cg18739405	0.0057204	0.00717936	0.427503	-0.00592071	0.00405487	0.147448	0.0020887	0.00584082	0.721408
cg18739537	0.00658594	0.0207471	0.751586	-0.0116941	0.0117179	0.320749	-0.01413	0.0168789	0.404551
cg18739577	0.00246199	0.00506989	0.628328	0.000449103	0.00286345	0.875694	0.000123439	0.00412464	0.976186
cg18739602	-0.00543526	0.0129186	0.674873	0.00193569	0.00729639	0.79134	0.00840523	0.0105101	0.4258
cg18739638	-0.0183008	0.0231747	0.431616	0.0195221	0.013089	0.139045	0.00899491	0.018854	0.634365
cg18739675	0.0362969	0.0389917	0.354199	-0.0313666	0.0220223	0.157534	-0.0475094	0.031722	0.13743
cg18739694	0.00589623	0.0193235	0.760912	-0.00468205	0.0109138	0.668863	-0.0161773	0.0157207	0.305994
cg18739712	0.00294308	0.00326861	0.370111	-0.000230974	0.00184609	0.900689	-0.00330522	0.0026592	0.216855
cg18739737	-0.00103336	0.00928004	0.911564	0.0112193	0.00524132	0.0347921	-0.00718375	0.00754984	0.343686
cg18739740	-0.0139468	0.0285567	0.626366	-5.20846e-05	0.0161287	0.99743	0.00716469	0.0232325	0.75844
cg18739791	-0.00915141	0.0138641	0.510751	0.00813664	0.00783037	0.301309	0.0128549	0.0112792	0.25719
cg18739800	-0.0034592	0.0145417	0.812469	0.00342484	0.00821307	0.677591	-0.00210809	0.0118305	0.858941
cg18739808	0.00203158	0.00883575	0.818627	-0.00170931	0.00499039	0.732693	-0.00369723	0.00718839	0.608177
cg18739821	-0.0168111	0.0127088	0.188982	9.99445e-05	0.00717785	0.988919	0.0195947	0.0103393	0.0610174
cg18739834	-0.0358336	0.0211361	0.0931803	0.014716	0.0119376	0.22062	0.0220582	0.0171954	0.20259
cg18739865	-0.000516957	0.00800267	0.948626	0.00342722	0.00451987	0.450118	0.00274643	0.00651063	0.674068
cg18739932	-0.0226342	0.0143678	0.118399	0.00032585	0.00811485	0.968051	0.0123092	0.011689	0.294905
cg18739944	-0.0232084	0.0132311	0.082544	0.00628098	0.00747288	0.402672	0.0081549	0.0107643	0.450514
cg18739950	0.00741975	0.022199	0.738914	-0.00644	0.0125379	0.608657	0.0028583	0.0180601	0.874573
cg18739977	0.00486649	0.0315146	0.877596	0.0100747	0.0177993	0.572674	0.0130472	0.0256389	0.611978
cg18740012	-0.00639874	0.0118	0.588865	-0.00280647	0.00666456	0.674601	0.00715247	0.00959994	0.458023
cg18740057	0.0108101	0.0115721	0.352523	-0.00369538	0.00653585	0.573093	-0.00711332	0.00941454	0.451721
cg18740115	0.0047239	0.0185558	0.799582	0.0119368	0.0104802	0.257485	0.00932837	0.0150962	0.538055
cg18740152	0.00425806	0.00366985	0.248752	-0.000204208	0.00207271	0.921719	-0.00434078	0.00298563	0.149171
cg18740175	0.0106655	0.0297346	0.720599	-0.0102428	0.016794	0.543333	-0.00206984	0.0241908	0.931988
cg18740188	0.00903231	0.0129414	0.486869	0.000489284	0.00730927	0.946766	-0.0044819	0.0105286	0.671268
cg18740198	-0.00484339	0.0298368	0.871381	0.000206291	0.0168517	0.990258	-0.00766688	0.0242739	0.752789
cg18740216	-0.0451026	0.0279211	0.109448	0.00685336	0.0157697	0.664815	0.0191071	0.0227154	0.402311
cg18740273	-0.0238708	0.0411056	0.562763	0.00992128	0.0232162	0.670067	0.0058699	0.0334417	0.861028
cg18740292	-0.035551	0.0174409	0.0442065	0.0109749	0.00985052	0.26794	0.0234986	0.0141891	0.1009
cg18740359	-0.0167966	0.0265287	0.52811	0.00984218	0.0149833	0.512799	0.0210027	0.0215826	0.332884
cg18740383	-0.0238376	0.0285077	0.405087	0.0230652	0.016101	0.155174	0.0123197	0.0231926	0.596487
cg18740429	0.00469806	0.0220833	0.83197	0.0100136	0.0124726	0.424004	0.000975341	0.017966	0.956816
cg18740509	-0.00858196	0.0106624	0.422837	0.0133694	0.00602208	0.0287187	0.00852846	0.00867448	0.327946
cg18740583	-0.0382041	0.0265678	0.153623	-0.00524552	0.0150054	0.727407	0.0276443	0.0216144	0.203926
cg18740597	-0.00205649	0.00847212	0.808717	0.00958116	0.00478501	0.0480126	-0.00502263	0.00689255	0.467921
cg18740612	-0.00779182	0.0228857	0.734233	-0.00245171	0.0129257	0.849954	0.00569348	0.0186188	0.760411
cg18740665	0.0097948	0.00683407	0.154974	0.00125547	0.00385985	0.745674	-0.0104076	0.00555991	0.0642019
cg18740698	-0.00788133	0.0251769	0.754917	-0.00703191	0.0142198	0.622049	0.0135921	0.0204829	0.508514
cg18740711	0.00291282	0.0025935	0.264129	-6.6297e-05	0.0014648	0.963992	-0.0015574	0.00210996	0.462206
cg18740718	0.00114365	0.00323435	0.724402	-0.000676414	0.00182675	0.711971	-0.000563639	0.00263133	0.830834
cg18740773	-0.00845607	0.0146503	0.565132	0.00708983	0.00827442	0.393625	0.00404002	0.0119189	0.735365
cg18740800	-0.0120599	0.0266558	0.651959	0.0040991	0.015055	0.785984	0.00710667	0.021686	0.743831
cg18740810	-0.0136927	0.0151437	0.368114	0.0115349	0.00855308	0.180565	0.0119532	0.0123202	0.334333
cg18740839	-0.0478497	0.024531	0.053964	0.00536199	0.013855	0.69959	0.0391633	0.0199574	0.0525585
cg18740861	-0.00399706	0.0114759	0.728362	-0.00329413	0.00648154	0.612432	0.00358743	0.00933631	0.701629
cg18740872	0.0248019	0.0224962	0.272948	-0.0187321	0.0127058	0.143606	-0.0171957	0.018302	0.349756
cg18740893	-0.00215701	0.00795595	0.786869	0.00221737	0.00449348	0.622789	0.00558284	0.00647262	0.390501
cg18740899	-0.0184745	0.0119635	0.125753	0.00861106	0.00675691	0.205533	0.0144736	0.00973297	0.140207
cg18740911	-0.000862425	0.031101	0.977934	-0.00592337	0.0175657	0.736678	-0.00903154	0.0253024	0.721902
cg18740968	-0.0285261	0.0481314	0.554766	-0.00442089	0.0271844	0.871148	-0.0165057	0.0391577	0.674299
cg18741026	0.0125305	0.0120467	0.300824	-0.00233708	0.00680394	0.731966	-0.0144872	0.0098007	0.142566
cg18741044	-0.00981714	0.0501499	0.845207	0.0053518	0.0283244	0.850526	0.0218764	0.0407998	0.593043
cg18741156	-0.00810731	0.0114362	0.480059	0.00172895	0.0064591	0.789511	0.00379179	0.00930398	0.684496
cg18741166	-0.0240596	0.0199705	0.231199	0.0165157	0.0112793	0.146325	0.00846917	0.0162472	0.603354
cg18741175	0.00882162	0.0156266	0.573686	-0.00335354	0.00882583	0.70479	-0.00366702	0.0127131	0.773616
cg18741201	0.00833689	0.0313164	0.790633	-0.00747294	0.0176873	0.673584	0.011455	0.0254776	0.653983
cg18741205	-0.0103327	0.0149905	0.492272	0.000302359	0.00846654	0.971584	0.00157209	0.0121956	0.897696
cg18741211	0.017641	0.0115246	0.12906	-0.000608085	0.00650907	0.92576	-0.0190257	0.00937595	0.0451492
cg18741222	0.00245418	0.0101817	0.81003	0.000490958	0.0057506	0.932137	-0.00148423	0.00828343	0.858166
cg18741277	0.00250504	0.0111908	0.823342	-0.00693099	0.00632051	0.275509	0.00210662	0.00910435	0.817497
cg18741321	-0.00505429	0.0229721	0.826314	0.00695322	0.0129745	0.593233	0.00952766	0.0186891	0.61134
cg18741372	0.0253513	0.0159996	0.116302	-0.0128279	0.00903649	0.158906	-0.00950764	0.0130166	0.466872
cg18741404	-0.0195571	0.0453044	0.666922	-0.00835283	0.0255877	0.744789	0.0233476	0.0368577	0.527914
cg18741439	0.0222635	0.0268907	0.409723	-0.0190097	0.0151877	0.213678	-0.00983126	0.0218771	0.654145
cg18741453	0.000838691	0.0102504	0.934956	0.00589111	0.00578937	0.311386	-0.00199431	0.00833927	0.811491
cg18741495	0.0104861	0.0173494	0.546969	0.000198972	0.00979889	0.983841	0.00144072	0.0141148	0.918908
cg18741549	0.00221	0.0239386	0.926633	0.00334742	0.0135204	0.804975	0.00209258	0.0194754	0.914654
cg18741586	0.0138836	0.0209381	0.508839	-0.0083172	0.0118258	0.483529	-0.00257534	0.0170344	0.880141
cg18741679	0.00151909	0.00542289	0.779971	-0.00101503	0.00306282	0.741047	0.000365395	0.00441183	0.934162
cg18741699	0.00113236	0.0284976	0.968385	-0.00241962	0.0160953	0.880813	-0.00678711	0.0231844	0.770337
cg18741744	0.0166913	0.0213241	0.435666	-0.00243731	0.0120438	0.840046	-0.0213426	0.0173484	0.221554
cg18741749	-0.0270006	0.0137169	0.0518455	0.000421546	0.00774725	0.956717	0.0196033	0.0111595	0.0821019
cg18741768	0.0191013	0.01346	0.159038	-0.00208849	0.00760216	0.784107	-0.014872	0.0109505	0.177547
cg18741807	0.00747369	0.0100336	0.458135	-0.00510905	0.00566693	0.369504	-0.0039646	0.00816291	0.628275
cg18741810	0.0291738	0.0506377	0.56585	-0.003461	0.0285999	0.903928	-0.0126753	0.0411967	0.75898
cg18741815	0.00378606	0.0298772	0.899421	-0.0114215	0.0168745	0.500097	-0.0206586	0.0243068	0.397446
cg18741833	0.00458583	0.0147825	0.757053	-0.0099821	0.0083491	0.234741	-1.15327e-05	0.0120264	0.999237
cg18741908	-0.014648	0.0207774	0.482486	-0.00853801	0.011735	0.468613	0.00787531	0.0169036	0.642324
cg18741951	0.00649188	0.0583154	0.911587	0.0112224	0.0329363	0.734036	0.00261443	0.0474429	0.956165
cg18741958	0.029386	0.0469709	0.533017	-0.0098438	0.0265289	0.711395	-0.00693498	0.0382135	0.856366
cg18741962	-0.000202398	0.00219568	0.926743	0.000669677	0.00124011	0.590413	-0.000354186	0.00178631	0.843239
cg18741999	-0.0541928	0.0306407	0.0800627	0.0286877	0.0173057	0.100576	0.0307005	0.0249279	0.221057
cg18742001	-0.0146047	0.0165821	0.38061	0.000472872	0.00936551	0.959834	0.0127767	0.0134905	0.345923
cg18742045	-0.0181294	0.0153344	0.23996	0.0145756	0.0086608	0.0955704	0.0100938	0.0124754	0.420418
cg18742097	0.00562432	0.00847426	0.508444	-0.000879895	0.00478622	0.85452	-0.00564936	0.00689429	0.414532
cg18742120	0.00179124	0.0031925	0.576026	0.00183907	0.00180311	0.310267	-0.00218473	0.00259728	0.402307
cg18742181	0.0254543	0.0159019	0.11266	0.00639596	0.00898133	0.47807	-0.0235697	0.0129371	0.0715258
cg18742182	0.00492593	0.030379	0.871522	-0.00792411	0.0171579	0.645224	0.00617834	0.024715	0.803124
cg18742189	0.000412486	0.00832978	0.960606	-0.00228781	0.00470462	0.627847	0.00086505	0.00677675	0.898688
cg18742203	0.00468262	0.00363244	0.200394	-0.00145516	0.00205159	0.479833	-0.000178858	0.0029552	0.951862
cg18742207	0.00595192	0.00411849	0.1516	-0.0033327	0.00232611	0.155116	-0.0053056	0.00335063	0.116538
cg18742346	-0.0146462	0.00574651	0.0123643	0.002659	0.0032456	0.414625	0.00516763	0.00467511	0.271715
cg18742433	-0.0561766	0.0166814	0.00108465	0.029447	0.00942156	0.00233585	0.0390647	0.0135712	0.00490589
cg18742438	-0.00228113	0.00358172	0.525687	0.000582216	0.00202294	0.774102	0.00263713	0.00291393	0.367681
cg18742441	-0.0112117	0.0104574	0.286296	0.00853044	0.00590631	0.151846	0.00220475	0.00850771	0.796065
cg18742457	-8.86476e-06	0.00307501	0.997706	3.0315e-05	0.00173675	0.986109	-0.00134714	0.00250169	0.591459
cg18742502	-0.0365234	0.0196313	0.0658172	0.00105254	0.0110876	0.924565	0.0303185	0.0159712	0.0605948
cg18742521	-0.00227955	0.00747328	0.760993	0.00202369	0.00422087	0.632689	0.00500558	0.00607994	0.412339
cg18742528	0.0049509	0.0345274	0.886276	0.0062581	0.0195009	0.748959	0.0106909	0.02809	0.704327
cg18742550	-0.0258744	0.0106428	0.0168677	0.0144999	0.00601101	0.0177163	0.0133558	0.00865854	0.126175
cg18742559	0.00994998	0.0195607	0.612126	0.00347963	0.0110478	0.753461	0.00405213	0.0159137	0.799542
cg18742678	0.00513688	0.0157865	0.745574	0.00160652	0.00891611	0.857382	-0.00342582	0.0128432	0.790228
cg18742679	-0.00131833	0.00939924	0.888743	0.00335819	0.00530865	0.528475	-6.69303e-05	0.00764681	0.993034
cg18742737	0.00578546	0.0227055	0.799408	0.00471363	0.0128239	0.71399	0.00191381	0.0184722	0.917695
cg18742745	0.00994988	0.00703688	0.160542	-0.00571137	0.0039744	0.153891	-0.00468409	0.0057249	0.415231
cg18742782	0.0207394	0.0181481	0.255912	-0.0118325	0.01025	0.251145	-0.0119463	0.0147645	0.420404
cg18742785	0.00791549	0.0238862	0.741063	0.0108975	0.0134908	0.421177	0.00456285	0.0194328	0.814853
cg18742814	-0.0162367	0.0271944	0.551845	-0.00637481	0.0153593	0.679016	0.0120416	0.0221242	0.587492
cg18742823	0.00206081	0.00773459	0.790459	0.00192404	0.00436846	0.660589	-0.00534125	0.00629253	0.398048
cg18742826	0.0221604	0.0380833	0.561975	-0.0124682	0.0215093	0.563471	-0.0104279	0.0309829	0.737161
cg18742855	0.0141003	0.0201678	0.486114	-0.0122871	0.0113907	0.283369	-0.00677951	0.0164076	0.680368
cg18742871	-0.00210766	0.0232047	0.927814	0.00958637	0.0131059	0.466248	0.00392805	0.0188784	0.835605
cg18742893	0.00921811	0.00547732	0.0955661	-0.00554647	0.00309356	0.0760732	-0.00484387	0.00445611	0.279696
cg18742986	-0.0175656	0.0162686	0.282915	0.00240542	0.00918843	0.794035	0.00915624	0.0132354	0.4907
cg18743004	-0.00989032	0.00866189	0.256311	-0.000552052	0.0048922	0.910386	0.00745577	0.00704694	0.29265
cg18743034	-0.0126717	0.0208251	0.544275	-1.84244e-05	0.0117619	0.998753	0.000542634	0.0169424	0.974515
cg18743068	0.00189536	0.00761829	0.804043	-0.000722617	0.00430278	0.866975	-0.00134504	0.00619792	0.828648
cg18743140	0.00926923	0.0111373	0.407279	-0.00588169	0.00629028	0.352064	-0.0058894	0.00906081	0.517222
cg18743175	0.0109195	0.0190364	0.567545	-0.00814963	0.0107517	0.450279	-0.010148	0.0154872	0.513843
cg18743213	0.0343452	0.0131076	0.0101845	0.00123273	0.00740308	0.868094	-0.0268446	0.0106637	0.0134449
cg18743247	-0.0156301	0.01369	0.256354	0.002943	0.00773206	0.704307	0.00666077	0.0111376	0.551191
cg18743287	-0.0160603	0.0284395	0.573555	0.00254255	0.0160625	0.874553	0.0099117	0.0231372	0.669308
cg18743305	-0.0191415	0.0154278	0.217673	-0.0104618	0.00871354	0.232784	0.00773468	0.0125514	0.539164
cg18743463	-0.00777599	0.0394215	0.844038	0.00790992	0.0222651	0.723157	0.0147067	0.0320716	0.647566
cg18743464	-0.0636273	0.0233624	0.00764868	0.0101326	0.013195	0.444383	0.0529644	0.0190066	0.00639606
cg18743485	0.00237929	0.0222304	0.914985	-0.00969338	0.0125556	0.441952	-0.0122941	0.0180857	0.498252
cg18743492	0.00414878	0.0178572	0.816766	0.0148339	0.0100857	0.144554	-0.0063406	0.0145279	0.663475
cg18743575	0.0103009	0.0112871	0.363681	-0.0110382	0.00637491	0.086507	-0.000972109	0.00918271	0.915907
cg18743576	2.26286e-05	0.0134151	0.998658	-0.0083922	0.00757676	0.270736	0.00090991	0.0109139	0.933726
cg18743635	-0.0139107	0.0107217	0.197529	0.0124399	0.00605557	0.0426101	0.00586417	0.00872271	0.502983
cg18743658	0.00499314	0.0153391	0.745485	0.00206957	0.00866348	0.811694	-0.00698718	0.0124793	0.576823
cg18743695	0.0184266	0.0249068	0.461175	-0.0197986	0.0140672	0.162464	-0.0142234	0.0202631	0.484382
cg18743730	-0.0113719	0.0165183	0.4928	0.0100985	0.00932947	0.281717	-0.00666759	0.0134386	0.620898
cg18743754	-0.00130188	0.0267604	0.961298	0.00118406	0.0151142	0.937716	0.00729773	0.0217711	0.738189
cg18743793	-0.0159019	0.0421224	0.706606	-0.018416	0.0237905	0.440742	0.000153715	0.034269	0.99643
cg18743928	-0.00121795	0.00232133	0.600992	-0.000172604	0.00131108	0.895531	0.00188656	0.00188854	0.320276
cg18743959	0.00429502	0.0155579	0.783077	-0.00762129	0.00878701	0.387877	-0.00341336	0.0126572	0.787976
cg18744021	-0.00156036	0.00338061	0.645418	-0.000720729	0.00190935	0.706639	-0.000693564	0.00275032	0.801433
cg18744117	-0.00712359	0.0269329	0.791955	-0.00151274	0.0152116	0.920987	-0.00346017	0.0219115	0.874848
cg18744118	0.0110625	0.0105322	0.296138	-0.0108024	0.00594852	0.0724307	-0.00554261	0.00856851	0.519236
cg18744145	0.00165617	0.0162339	0.91895	-0.00284934	0.00916882	0.75664	0.00336837	0.0132072	0.799226
cg18744234	0.000524322	0.0334709	0.987533	0.00416174	0.0189042	0.826213	0.0171235	0.0272305	0.53092
cg18744269	-0.0134612	0.00861101	0.121218	0.0105321	0.00486346	0.0327721	0.0056854	0.00700555	0.419013
cg18744273	0.0704037	0.0441225	0.113789	-0.0150871	0.0249202	0.546301	-0.0514788	0.0358962	0.154726
cg18744360	0.0104029	0.00858557	0.228551	-0.00656963	0.00484909	0.178591	0.000832199	0.00698485	0.905406
cg18744389	-0.0706144	0.0345889	0.0438852	0.0435218	0.0195356	0.0281798	0.0530733	0.02814	0.0622506
cg18744436	-0.047106	0.0158595	0.00374256	0.011017	0.00895738	0.221667	0.03112	0.0129026	0.0177303
cg18744458	-0.000309209	0.00389246	0.936846	0.00160418	0.00219844	0.467321	0.000162128	0.00316674	0.959273
cg18744482	-0.00284197	0.0166681	0.864966	0.00297092	0.00941406	0.75299	0.00933518	0.0135604	0.492819
cg18744675	0.00846265	0.0404728	0.834808	0.00582994	0.0228589	0.799226	0.0106585	0.0329269	0.746854
cg18744777	-0.0081488	0.0150002	0.588195	-0.00369354	0.00847206	0.66382	0.010851	0.0122035	0.376092
cg18744792	0.0133664	0.0318672	0.675812	0.00173093	0.0179984	0.923581	0.00301142	0.0259257	0.907767
cg18744802	-0.00513776	0.00557118	0.358688	0.00150427	0.00314658	0.633669	0.0104693	0.00453247	0.0229945
cg18744822	0.000717095	0.0206332	0.972346	-0.0064024	0.0116535	0.583984	-0.00624224	0.0167863	0.710796
cg18744827	-0.00532556	0.0127415	0.676883	0.00477981	0.00719633	0.508122	0.00255485	0.0103659	0.805837
cg18744828	0.0139729	0.015582	0.372059	-0.0134979	0.00880064	0.128315	-0.00956181	0.0126768	0.452494
cg18744859	-0.0314527	0.0351178	0.372643	0.00190669	0.0198344	0.923613	0.00975553	0.0285703	0.733491
cg18744898	0.0015235	0.0244756	0.950494	-0.00231201	0.0138237	0.867519	0.0139788	0.0199123	0.484333
cg18744982	-0.00451512	0.0259884	0.862431	0.00447392	0.0146781	0.761163	0.00803077	0.021143	0.704893
cg18745031	-0.00877731	0.0213411	0.68176	0.0070451	0.0120533	0.560231	-0.00172624	0.0173622	0.921004
cg18745035	-0.0174334	0.0148045	0.241818	-0.00032125	0.00836152	0.969431	0.000859051	0.0120443	0.943285
cg18745054	-0.0491276	0.0337389	0.148557	0.0241975	0.0190555	0.207148	0.0258563	0.0274485	0.348512
cg18745113	0.0108474	0.0259803	0.677209	-0.0106981	0.0146735	0.467696	-0.000190147	0.0211364	0.99284
cg18745131	0.00744342	0.00673888	0.27206	-0.00509875	0.00380609	0.183464	-0.00353907	0.00548246	0.520095
cg18745176	0.0061581	0.00577303	0.288728	-0.00483618	0.00326058	0.141223	-0.00466609	0.00469669	0.322921
cg18745184	0.00196552	0.00265665	0.46116	1.91768e-05	0.00150046	0.989829	-0.00135198	0.00216134	0.533077
cg18745217	-0.000603064	0.00755133	0.93651	0.000356087	0.00426496	0.933631	-0.00204961	0.00614344	0.739374
cg18745274	0.00366516	0.00875736	0.676481	-0.0013149	0.00494612	0.790916	-0.0098659	0.00712461	0.169269
cg18745279	-0.0107322	0.0129845	0.410503	0.0041169	0.00733357	0.575821	0.00886109	0.0105636	0.403605
cg18745317	-0.0511452	0.0319433	0.112568	0.0301215	0.0180414	0.098195	0.0251769	0.0259877	0.33503
cg18745406	0.000204238	0.0033494	0.951501	-0.000179745	0.00189172	0.924496	-0.000959714	0.00272492	0.725446
cg18745416	0.0715603	0.0372084	0.057354	-0.0537192	0.0210151	0.0121175	-0.0569739	0.0302712	0.062787
cg18745424	-0.00696803	0.025091	0.78182	0.0169458	0.0141713	0.234667	0.00271273	0.020413	0.894551
cg18745465	-0.00249772	0.00366125	0.496719	0.00156099	0.00206786	0.452128	0.00363741	0.00297863	0.224953
cg18745507	0.0433945	0.0223748	0.0553237	-0.0300419	0.0126372	0.0193831	-0.0259698	0.0182031	0.156855
cg18745519	-0.00239891	0.0261709	0.927153	0.0183584	0.0147812	0.217195	0.00927845	0.0212915	0.663953
cg18745566	-0.0122429	0.010452	0.244299	-0.00252008	0.00590323	0.670389	0.0111449	0.00850329	0.193038
cg18745629	-0.0478824	0.0231409	0.0411619	0.0361341	0.0130699	0.0068083	0.0278316	0.0188264	0.142528
cg18745642	0.0184158	0.0325554	0.572908	-0.0158271	0.0183872	0.391467	-0.00419653	0.0264857	0.874432
cg18745662	0.00373362	0.018097	0.836976	-0.00175968	0.0102211	0.863666	-0.00310023	0.014723	0.833659
cg18745690	-0.0155937	0.0205005	0.448692	-0.000621429	0.0115786	0.957307	0.00694732	0.0166783	0.677919
cg18745725	0.00889639	0.0226254	0.695023	-0.00856907	0.0127787	0.504069	-0.000249619	0.018407	0.989208
cg18745752	0.0156629	0.0205217	0.447157	-0.0062176	0.0115906	0.592873	-0.0145463	0.0166956	0.385738
cg18745782	-0.0199904	0.0127586	0.120383	0.00386209	0.00720602	0.593206	0.00878354	0.0103799	0.399498
cg18745841	0.00099107	0.00828559	0.905034	0.00711026	0.00467966	0.131883	-0.00266888	0.0067408	0.693018
cg18745913	0.00349093	0.00274965	0.207237	-0.000498558	0.00155299	0.748871	-0.00373345	0.002237	0.0983181
cg18745917	0.00646113	0.00821335	0.433378	-0.0013028	0.00463886	0.779422	-0.00743443	0.00668203	0.268601
cg18745931	0.036159	0.0422258	0.393907	-0.00292031	0.0238489	0.902793	-0.00423826	0.0343531	0.902064
cg18745933	-0.0213535	0.0101394	0.0377602	0.0118396	0.00572668	0.0413285	0.0126674	0.00824897	0.127851
cg18745965	0.0133471	0.025588	0.603115	-0.00477585	0.014452	0.741755	-0.000459798	0.0208173	0.982423
cg18746040	0.00157	0.00236683	0.508672	0.000688582	0.00133677	0.607638	-0.000706988	0.00192555	0.71429
cg18746073	0.0356313	0.0299134	0.236472	0.00174088	0.016895	0.918141	-0.0177477	0.0243363	0.467577
cg18746137	-0.0151986	0.0130561	0.247212	0.00943707	0.00737404	0.203648	0.0148475	0.0106219	0.165324
cg18746157	0.0487372	0.0573228	0.397273	-0.0354887	0.0323757	0.275698	0.00271527	0.0466354	0.953689
cg18746224	0.00670983	0.00575028	0.246095	0.00191108	0.00324773	0.557595	-0.00331123	0.00467818	0.480747
cg18746263	-0.00572037	0.0127408	0.654438	0.00890292	0.00719596	0.218965	0.00351391	0.0103654	0.735332
cg18746281	-0.00200319	0.0122173	0.870097	0.00810211	0.00690025	0.24317	-0.00595709	0.00993944	0.55033
cg18746334	-0.0243718	0.0164948	0.142737	0.00729347	0.0093162	0.435585	0.0170332	0.0134195	0.207344
cg18746336	-0.0208377	0.0317159	0.512714	0.0231735	0.017913	0.19882	0.00963263	0.0258027	0.709718
cg18746346	-0.0564782	0.0245071	0.0233015	0.0312616	0.0138415	0.0261289	0.0378348	0.019938	0.0606886
cg18746357	-0.0128987	0.0175263	0.463512	0.0123221	0.00989878	0.216171	0.023549	0.0142587	0.101826
cg18746364	0.00224446	0.0028092	0.426242	-0.00182048	0.00158662	0.254014	-0.00287565	0.00228544	0.211293
cg18746376	-0.0149701	0.0253518	0.556217	0.00633645	0.0143186	0.659078	0.00298052	0.0206251	0.885395
cg18746443	-0.0133963	0.0372276	0.719735	-0.00473396	0.021026	0.822333	-0.00283336	0.0302867	0.925657
cg18746451	0.00314704	0.00356395	0.379387	-0.00368467	0.0020129	0.0702107	-0.00109243	0.00289948	0.707161
cg18746504	0.00662508	0.0152938	0.66583	-0.00399075	0.00863785	0.6451	0.00128315	0.0124424	0.918073
cg18746650	-0.00140387	0.0448256	0.975079	-0.0190395	0.0253173	0.453831	-0.0108706	0.0364682	0.76627
cg18746686	-0.00547176	0.0176065	0.756627	0.00649734	0.00994406	0.515035	0.010142	0.0143239	0.480594
cg18746719	0.00235092	0.0556434	0.966386	0.011038	0.0314271	0.726174	-0.00498389	0.0452691	0.912559
cg18746725	0.00227627	0.00895846	0.799957	0.00216517	0.0050597	0.669645	-0.0019185	0.00728822	0.792924
cg18746774	0.00217398	0.00949276	0.819335	-0.0032289	0.00536147	0.548404	-0.00502496	0.0077229	0.51679
cg18746826	0.0321589	0.0200238	0.111485	-0.004436	0.0113094	0.695732	-0.024865	0.0162905	0.130145
cg18746831	0.0122526	0.0116569	0.295796	0.00315547	0.00658377	0.632807	-0.0124133	0.00948356	0.193621
cg18746834	-0.00380361	0.0147234	0.796688	0.00293296	0.00831569	0.725069	0.00948816	0.0119783	0.430208
cg18746937	0.0132821	0.0173564	0.445958	-0.0104185	0.0098028	0.290481	-0.0149578	0.0141204	0.292066
cg18746948	-0.0250075	0.0284986	0.382361	0.0273691	0.0160959	0.092231	0.0146326	0.0231852	0.529433
cg18746970	-0.00592832	0.00325802	0.0718715	0.0017218	0.00184011	0.351727	0.00237319	0.00265058	0.372796
cg18746978	-0.0151663	0.00909921	0.0987522	0.0047917	0.00513919	0.35343	0.00552019	0.00740272	0.457635
cg18747039	-0.0183558	0.0183308	0.319116	0.00155676	0.0103531	0.880784	0.00850267	0.0149131	0.569882
cg18747050	-0.0180089	0.0212354	0.398471	0.0185019	0.0119936	0.12614	0.0138472	0.0172762	0.42477
cg18747090	0.0104591	0.0352114	0.767067	-0.00438503	0.0198872	0.825944	-0.0103487	0.0286464	0.718685
cg18747104	0.00580677	0.00583937	0.322469	-0.000462105	0.00329805	0.888857	-0.00453446	0.00475066	0.342183
cg18747105	-0.00808581	0.0380464	0.832139	0.0143215	0.0214884	0.506673	-0.00362785	0.0309529	0.906937
cg18747276	-0.0165446	0.0132206	0.213759	0.00161494	0.00746693	0.82922	0.00967939	0.0107557	0.370363
cg18747283	0.00241162	0.0101991	0.813574	-0.00779216	0.00576041	0.179261	-0.00528243	0.00829756	0.525854
cg18747329	0.00250157	0.00529105	0.637412	-0.00249185	0.00298836	0.406391	-0.00053417	0.00430457	0.901495
cg18747356	-0.00132292	0.00320072	0.680274	-0.000331101	0.00180775	0.855054	0.000465143	0.00260397	0.858598
cg18747378	-0.00415811	0.00712682	0.560934	-0.00243924	0.0040252	0.545921	0.00279741	0.00579808	0.630546
cg18747379	0.00957826	0.0263761	0.717281	0.0140899	0.0148971	0.346569	-0.00802612	0.0214585	0.70919
cg18747394	-0.011475	0.013111	0.383595	0.00865874	0.00740501	0.245115	0.00871948	0.0106665	0.415647
cg18747408	-0.00134007	0.0155795	0.93163	-0.00671568	0.00879921	0.44717	-0.00207969	0.0126748	0.870006
cg18747420	-0.000566361	0.00277123	0.838487	-0.000989481	0.00156518	0.528738	-0.00289876	0.00225455	0.201564
cg18747451	0.0128413	0.00897996	0.1559	-0.0112721	0.00507184	0.02855	-0.0127982	0.00730571	0.082934
cg18747468	0.0366471	0.0332125	0.27255	-0.031396	0.0187583	0.0973752	-0.0460182	0.0270203	0.0917188
cg18747561	-0.00121354	0.0350948	0.972486	-0.0100746	0.0198214	0.612407	-0.0110133	0.0285516	0.70053
cg18747571	0.0354998	0.0395268	0.371324	-0.0229739	0.0223245	0.305972	-0.0423831	0.0321573	0.190579
cg18747742	0.038348	0.0217501	0.0809983	-0.0201839	0.0122844	0.103576	-0.0244686	0.017695	0.169869
cg18747853	0.00309174	0.0054437	0.571369	-0.00189343	0.00307457	0.539432	-0.00174334	0.00442876	0.694701
cg18747855	-0.0128159	0.0124048	0.30408	-0.00506196	0.00700618	0.471708	-5.99627e-05	0.010092	0.995271
cg18748036	0.00766242	0.0103813	0.46222	-0.0028844	0.00586333	0.623863	-0.00544232	0.0084458	0.520833
cg18748062	0.0026128	0.011087	0.814186	0.00037585	0.00626189	0.952261	-0.0100479	0.00901991	0.268018
cg18748064	-0.00609114	0.0113901	0.594018	0.0182881	0.00643309	0.00544211	0.0012545	0.00926652	0.892589
cg18748085	0.0113125	0.0189591	0.552099	0.00392724	0.010708	0.714591	-0.0175594	0.0154243	0.257719
cg18748130	-0.028281	0.01667	0.0929616	0.00919787	0.00941513	0.331012	0.0209037	0.013562	0.126455
cg18748146	-0.0102676	0.0157997	0.517303	7.05228e-05	0.00892362	0.993711	0.00791667	0.012854	0.539394
cg18748201	0.00768226	0.0112135	0.494906	-0.000770366	0.00633335	0.903436	-0.00242783	0.00912285	0.790701
cg18748332	0.00554184	0.00430902	0.201437	-0.00208812	0.00243371	0.392987	-0.00322464	0.00350563	0.359912
cg18748354	0.0502143	0.0359379	0.165493	-0.0105083	0.0202975	0.605827	-0.0185011	0.0292375	0.528348
cg18748374	-0.0102601	0.0233425	0.661234	-0.00486033	0.0131837	0.713175	-0.00241145	0.0189904	0.899215
cg18748499	0.0081679	0.0127673	0.523825	0.00243449	0.00721088	0.736377	-0.00458242	0.0103869	0.660059
cg18748525	-0.00208558	0.0247814	0.933102	-0.0215054	0.0139964	0.12764	-0.00202345	0.0201611	0.92026
cg18748527	-0.0190368	0.010231	0.0657851	0.00726158	0.00577844	0.21186	0.0134029	0.00832352	0.110561
cg18748549	0.0113429	0.0144019	0.432831	-0.00247587	0.00813411	0.761482	-0.0146036	0.0117167	0.215593
cg18748575	-0.0100063	0.00933519	0.286402	0.00660723	0.00527247	0.213131	0.0164335	0.0075947	0.0329095
cg18748580	-0.0130416	0.0111779	0.246152	-0.00573318	0.00631324	0.366042	0.00151032	0.00909387	0.868436
cg18748617	0.0539956	0.0317695	0.0923771	-0.00338775	0.0179432	0.850637	-0.0345926	0.0258463	0.183864
cg18748684	-0.00115976	0.018331	0.949682	0.0108956	0.0103532	0.29521	0.000185193	0.0149133	0.990117
cg18748888	-0.108865	0.0449447	0.0172651	0.043048	0.0253846	0.0930923	0.0688097	0.0365651	0.0628251
cg18748898	-0.0105044	0.0297187	0.724502	0.00594475	0.016785	0.723971	0.0116589	0.0241778	0.630729
cg18748970	-0.0113371	0.0205896	0.583147	-0.00317117	0.0116289	0.78566	-0.000989237	0.0167508	0.953028
cg18748972	-0.00077135	0.0271213	0.977368	-0.0065236	0.015318	0.671131	-0.0109544	0.0220648	0.620677
cg18748973	-0.011337	0.0114618	0.325041	-0.00686834	0.00647356	0.291305	0.0128909	0.00932481	0.169981
cg18748981	-0.0038733	0.00935513	0.679757	-0.00297284	0.00528374	0.574965	0.00473156	0.00761093	0.535596
cg18749002	0.0214698	0.00835972	0.0117309	0.00102476	0.00472153	0.828629	-0.012582	0.00680111	0.0673273
cg18749015	0.00397544	0.021054	0.850624	0.0101346	0.0118912	0.39614	-0.00224074	0.0171287	0.896187
cg18749034	-0.00390524	0.0213014	0.854916	0.00735004	0.012031	0.542662	0.0132862	0.0173299	0.445126
cg18749043	0.00538882	0.00915138	0.557315	-0.000486107	0.00516866	0.925262	-0.00835683	0.00744517	0.264414
cg18749055	-0.0141662	0.0127589	0.269585	0.0151961	0.00720615	0.0375143	0.000376225	0.0103801	0.971161
cg18749097	-0.00314052	0.0143684	0.827439	0.00828259	0.00811522	0.309945	-0.0104322	0.0116895	0.374344
cg18749153	-0.00480909	0.00412317	0.2463	-0.000210955	0.00232875	0.928005	0.00364095	0.00335443	0.280401
cg18749178	-0.0109724	0.0238949	0.647112	-0.00941894	0.0134957	0.48688	0.00917574	0.0194399	0.637972
cg18749273	0.00626399	0.00499785	0.213065	-0.00397962	0.00282276	0.161756	-0.00490901	0.00406604	0.230214
cg18749309	0.000744756	0.00904324	0.934532	0.00243361	0.00510758	0.6348	-0.00243228	0.00735719	0.741653
cg18749337	0.0380798	0.0391618	0.333259	-0.0316634	0.0221184	0.155457	-0.0246401	0.0318604	0.44116
cg18749349	9.49273e-05	0.0190853	0.996042	0.00275502	0.0107793	0.798807	-0.00157445	0.015527	0.919439
cg18749387	-0.0327609	0.0255823	0.203354	-0.00389679	0.0144488	0.78796	0.0275543	0.0208127	0.18861
cg18749404	0.0153745	0.0336215	0.648481	-0.00196263	0.0189893	0.917893	0.00376608	0.027353	0.890773
cg18749411	0.000701736	0.00936298	0.940409	0.0073341	0.00528817	0.168622	-0.00111269	0.00761732	0.884163
cg18749469	-0.0149294	0.0250848	0.55311	0.0106596	0.0141678	0.453626	0.0180356	0.0204079	0.37899
cg18749545	-0.004409	0.00829536	0.596274	0.000453079	0.00468518	0.923158	0.00640632	0.00674875	0.344824
cg18749555	0.00401021	0.00368421	0.27905	-0.00102769	0.00208083	0.622491	-0.0008805	0.00299732	0.76956
cg18749563	0.0176108	0.0458008	0.701435	0.00714298	0.0258681	0.783029	-0.00251649	0.0372616	0.946293
cg18749617	0.014892	0.0302026	0.623066	-0.00887658	0.0170583	0.603981	-0.0277619	0.0245715	0.261301
cg18749629	0.0066127	0.0109414	0.546992	0.00341811	0.00617965	0.581439	-0.00689629	0.00890145	0.44036
cg18749651	0.0156662	0.0113224	0.16961	-0.0153209	0.00639484	0.0184814	-0.011387	0.00921142	0.219346
cg18749753	0.00947144	0.0228958	0.680016	-0.00943695	0.0129315	0.467274	0.00389628	0.0186271	0.834747
cg18749799	0.00463153	0.0081848	0.572776	0.0025723	0.00462274	0.579176	-0.00209284	0.0066588	0.753964
cg18749800	-0.0174066	0.0365263	0.634744	0.000699014	0.0206299	0.973039	-0.00259783	0.0297162	0.930515
cg18749836	5.34978e-05	0.0102219	0.995835	0.00298403	0.0057733	0.606414	0.00316299	0.00831612	0.704513
cg18749901	-0.0128337	0.00894038	0.154334	0.00344445	0.00504949	0.49676	0.0120027	0.00727351	0.102106
cg18749990	-0.0177772	0.0158212	0.263914	0.00794726	0.00893573	0.375976	0.0197127	0.0128714	0.128865
cg18750028	-0.00693373	0.00876011	0.430557	-0.00756765	0.00494767	0.129352	0.0103438	0.00712685	0.149866
cg18750031	0.00641402	0.0104048	0.53903	0.00558499	0.00587661	0.344259	-0.0103712	0.00846493	0.22344
cg18750049	0.0110213	0.00882745	0.214811	-0.00583205	0.0049857	0.244937	-0.00362709	0.00718163	0.614657
cg18750087	-0.0165181	0.0263029	0.531468	0.024147	0.0148558	0.107283	0.0155574	0.0213989	0.468948
cg18750141	0.00375216	0.0304375	0.902142	0.00467845	0.017191	0.786082	0.00801664	0.0247626	0.746825
cg18750167	0.00306012	0.00406125	0.452961	-0.000271059	0.00229377	0.906174	-0.00115804	0.00330406	0.726723
cg18750210	0.0325044	0.0506084	0.522195	0.00335766	0.0285834	0.906729	-0.00634217	0.0411728	0.877897
cg18750249	-0.0592768	0.0391743	0.133459	0.00975519	0.0221255	0.660254	0.0231478	0.0318705	0.469382
cg18750290	0.0338782	0.0306466	0.271672	-0.00878657	0.017309	0.612854	-0.0136206	0.0249327	0.586106
cg18750306	0.0158677	0.00802509	0.0508208	-0.00589497	0.00453253	0.196449	-0.0122043	0.00652887	0.0645693
cg18750319	-0.022146	0.0200527	0.272128	-0.000842599	0.0113257	0.940846	0.0219187	0.016314	0.182197
cg18750347	-0.0175847	0.029607	0.553922	-0.00260998	0.0167219	0.87629	0.0137659	0.024087	0.568962
cg18750407	-0.000687285	0.0030936	0.824649	0.00189263	0.00174725	0.281374	0.00186815	0.00251682	0.4597
cg18750433	0.0086683	0.00799925	0.281184	-0.0113377	0.00451794	0.0137296	-0.000259651	0.00650785	0.968256
cg18750528	0.024674	0.0283937	0.386972	-0.0193053	0.0160366	0.231555	-0.0151891	0.0230999	0.512374
cg18750575	0.00075876	0.00965232	0.937504	0.00890309	0.00545158	0.105653	0.00065102	0.00785271	0.934097
cg18750580	-0.00870918	0.0210444	0.67989	-0.0051064	0.0118858	0.668413	0.0134076	0.0171208	0.435447
cg18750620	0.00741669	0.0113883	0.516407	-0.00451347	0.00643208	0.484521	-0.0056619	0.00926506	0.542547
cg18750643	-0.0121104	0.00898616	0.180871	0.000737286	0.00507534	0.884797	0.0024444	0.00731075	0.738825
cg18750645	0.00430533	0.00918336	0.64024	0.00231988	0.00518672	0.655665	-0.00743225	0.00747118	0.322289
cg18750738	0.0078965	0.00521685	0.133333	-0.00425075	0.00294646	0.152304	-0.00494099	0.00424421	0.247181
cg18750756	-0.00736118	0.0336415	0.827251	-0.00762081	0.0190006	0.689232	-0.00730854	0.0273693	0.790004
cg18750782	-0.0165278	0.0195367	0.399622	0.0088816	0.0110343	0.422819	0.00136643	0.0158942	0.931666
cg18750819	0.00395856	0.0212674	0.852725	0.00644792	0.0120117	0.592621	0.00107883	0.0173022	0.95041
cg18750833	0.0153014	0.0289959	0.598894	-0.00302453	0.0163768	0.853859	0.000981461	0.0235898	0.966898
cg18750837	-0.00780609	0.0180005	0.665488	0.00175718	0.0101666	0.863135	0.000429257	0.0146444	0.976675
cg18750847	-0.0144814	0.0341492	0.672449	-0.0128716	0.0192873	0.506111	-0.00207678	0.0277823	0.940564
cg18750937	0.00178901	0.00432875	0.6803	0.000860182	0.00244486	0.725719	-0.00140334	0.00352168	0.691138
cg18750960	0.0165045	0.0100439	0.103537	-0.00863533	0.00567273	0.131166	-0.00752134	0.00817126	0.359591
cg18751037	0.00958532	0.0200226	0.6332	-0.000942577	0.0113087	0.933743	-0.00375962	0.0162895	0.817951
cg18751047	-0.0277944	0.0304145	0.363036	0.0138933	0.017178	0.420597	0.0230615	0.0247439	0.353623
cg18751133	-0.00643142	0.0229149	0.779559	0.00732422	0.0129422	0.572744	0.00179118	0.0186426	0.923653
cg18751141	-0.00580311	0.0448531	0.897322	0.0351217	0.0253328	0.168767	0.0159897	0.0364905	0.662214
cg18751168	0.013136	0.0284465	0.645263	-0.0082053	0.0160665	0.610703	-0.00121621	0.0231428	0.958196
cg18751203	-0.028439	0.0264431	0.284801	0.0249138	0.0149349	0.0984766	-0.0114881	0.0215129	0.594543
cg18751223	-0.000624149	0.00415213	0.880821	-0.00061336	0.0023451	0.794218	-0.00115454	0.00337799	0.733245
cg18751231	-0.00905328	0.0268258	0.736474	-0.00648072	0.0151511	0.669779	0.0158988	0.0218243	0.468052
cg18751302	0.0246386	0.0140775	0.0832118	-0.00294757	0.00795092	0.711645	-0.0312458	0.0114529	0.00754793
cg18751306	-0.00261818	0.00384499	0.497519	0.00150703	0.00217163	0.489349	-6.41887e-05	0.00312812	0.98367
cg18751486	-0.0012552	0.00290641	0.666783	0.000725146	0.00164152	0.659642	0.00104826	0.00236453	0.658508
cg18751573	-0.0312645	0.0346879	0.369634	0.0101768	0.0195915	0.604619	0.0397505	0.0282206	0.162128
cg18751588	-0.0120179	0.0189378	0.527169	0.0263358	0.010696	0.0155541	-0.0126101	0.015407	0.415075
cg18751637	-0.0042462	0.0259764	0.87049	-0.00673387	0.0146713	0.647264	0.00963083	0.0211333	0.6496
cg18751674	0.00841328	0.00942298	0.374126	0.00484705	0.00532205	0.364663	-0.0053063	0.00766613	0.490464
cg18751682	0.00348255	0.00693138	0.616491	-0.000265532	0.00391481	0.946061	-0.00091452	0.00563907	0.871501
cg18751688	-0.0239311	0.0321037	0.457796	0.000343688	0.018132	0.984916	0.00135583	0.0261182	0.958705
cg18751702	0.00192816	0.00870941	0.825251	0.00532117	0.00491903	0.282018	-0.00087771	0.0070856	0.90167
cg18751780	-0.0278978	0.0143524	0.0547907	-0.000436843	0.00810615	0.957132	0.0163986	0.0116765	0.163357
cg18751919	0.0196747	0.0109068	0.0743204	0.000169123	0.00616011	0.978153	-0.00722604	0.0088733	0.417414
cg18751958	-0.00145049	0.0102209	0.887439	-0.00137414	0.00577269	0.812346	0.00521238	0.00831525	0.532218
cg18751974	-0.00475516	0.0129048	0.71331	0.00961309	0.00728856	0.190267	-0.00164135	0.0104988	0.876088
cg18752013	-0.0199741	0.00906614	0.0299267	0.000839841	0.00512052	0.870057	0.0124753	0.00737582	0.0939428
cg18752041	0.0261436	0.0181856	0.153733	0.0038617	0.0102712	0.707748	-0.013631	0.014795	0.359145
cg18752105	0.0167418	0.018783	0.374936	-0.00296874	0.0106085	0.780186	-0.0193517	0.015281	0.208376
cg18752161	-0.00830601	0.0268991	0.758141	0.00347843	0.0151925	0.819379	0.0149948	0.0218839	0.494837
cg18752222	0.000732363	0.00274796	0.790406	-0.000243401	0.00155204	0.875704	-0.000428095	0.00223562	0.84854
cg18752327	0.00878904	0.0408817	0.830224	-0.0255272	0.0230898	0.271622	-0.0140062	0.0332596	0.674592
cg18752363	0.0207555	0.0233371	0.375978	0.00594213	0.0131807	0.653115	-0.0101385	0.0189861	0.594553
cg18752374	0.00231871	0.00770546	0.764115	0.000744038	0.00435201	0.864604	0.00112736	0.00626883	0.857653
cg18752406	-0.00263401	0.0616952	0.966032	0.0208237	0.0348451	0.551481	0.00775725	0.0501925	0.877494
cg18752412	0.0212712	0.0196082	0.280668	-0.0095496	0.0110746	0.39063	-0.0113979	0.0159524	0.476622
cg18752527	-0.0162218	0.0451941	0.720415	-0.0118871	0.0255254	0.642467	-0.00640339	0.036768	0.862102
cg18752561	-0.0386309	0.0262244	0.143932	0.0217769	0.0148114	0.14469	0.0125338	0.0213351	0.558236
cg18752643	0.0107262	0.00788902	0.177066	0.0010901	0.00445568	0.807236	-0.00479912	0.00641817	0.456408
cg18752716	0.00811237	0.00955558	0.397969	-0.000910251	0.00539695	0.866412	-0.0113486	0.00777401	0.147541
cg18752774	0.00980782	0.0139082	0.482368	-0.0081982	0.00785526	0.299212	-0.0151794	0.0113151	0.182852
cg18752801	0.00425018	0.00981574	0.665969	-0.00197244	0.00554388	0.722764	-0.0128515	0.00798566	0.110762
cg18752854	0.00542744	0.0139394	0.697856	-0.00929024	0.00787293	0.240847	0.00532552	0.0113405	0.639683
cg18752880	0.00824112	0.0149701	0.583225	-0.00278613	0.00845502	0.742463	-0.00217658	0.012179	0.85853
cg18752882	-0.0148576	0.0157994	0.349329	-0.00973026	0.00892343	0.278204	0.0137511	0.0128537	0.287331
cg18752890	-0.010809	0.0214703	0.615785	0.00875965	0.0121263	0.471789	0.00712161	0.0174673	0.684375
cg18752987	-0.000615717	0.00226237	0.786075	-0.000707406	0.00127778	0.581098	-0.000626465	0.00184057	0.73431
cg18752991	-0.00215581	0.0133021	0.871588	-0.000980487	0.00751296	0.896433	-0.0029728	0.010822	0.784125
cg18753020	-0.0136333	0.0103349	0.19019	0.0080031	0.00583709	0.173483	0.0108126	0.00840801	0.201476
cg18753030	-0.0071536	0.0232415	0.758892	0.000261107	0.0131267	0.984171	-0.00628666	0.0189083	0.740236
cg18753072	-0.000758135	0.0219408	0.972506	0.000306338	0.0123921	0.980328	0.00891763	0.0178501	0.618488
cg18753086	-0.0053036	0.0200866	0.792306	-0.000582678	0.0113448	0.959143	0.00727569	0.0163416	0.657139
cg18753162	-0.00228793	0.00760952	0.764306	0.000532262	0.00429782	0.901692	-0.00307659	0.00619078	0.620328
cg18753294	-0.00861205	0.0141523	0.544247	0.00539153	0.00799317	0.50157	0.0132349	0.0115137	0.253151
cg18753296	-0.0215166	0.0134309	0.112369	0.0154711	0.00758571	0.0440908	0.0174268	0.0109268	0.113962
cg18753326	0.00972786	0.0124149	0.435187	-0.00419923	0.0070119	0.550639	-0.00260407	0.0101003	0.797084
cg18753364	0.00656995	0.0133109	0.622711	0.00495004	0.00751795	0.511807	-0.00145631	0.0108292	0.893299
cg18753424	-0.00928268	0.0272577	0.734169	0.0133396	0.015395	0.388338	-0.00215989	0.0221757	0.922608
cg18753440	-0.00931401	0.0135605	0.493799	-0.00532734	0.00765889	0.488341	0.00742503	0.0110322	0.502511
cg18753474	0.00389599	0.00763109	0.61082	0.000900127	0.00431001	0.835002	-0.00844345	0.00620833	0.176944
cg18753480	0.00473462	0.00446779	0.291876	-0.0012138	0.00252339	0.631575	-0.00336696	0.0036348	0.356559
cg18753509	-0.0105791	0.013409	0.432041	0.00294676	0.00757333	0.698049	0.00744712	0.010909	0.496432
cg18753516	-0.00141958	0.0140902	0.919955	0.00392437	0.0079581	0.623025	-0.0034785	0.0114632	0.762191
cg18753517	-0.0127944	0.00752691	0.0923368	0.00365667	0.00425116	0.391802	0.0046657	0.00612357	0.447935
cg18753541	-0.0444782	0.0240478	0.0673881	0.0143563	0.0135821	0.293109	0.0321868	0.0195642	0.103135
cg18753572	0.00359687	0.0208169	0.863176	0.00060563	0.0117573	0.959023	0.00515759	0.0169358	0.761364
cg18753596	0.0374426	0.023705	0.117439	-0.0147995	0.0133885	0.271696	-0.0178229	0.0192854	0.357668
cg18753619	-0.0100604	0.0202526	0.620482	0.0123724	0.0114386	0.28207	0.00386574	0.0164767	0.814994
cg18753625	0.00661554	0.00370222	0.0770437	-0.00157967	0.002091	0.451783	-0.00418217	0.00301197	0.168127
cg18753626	-0.00351343	0.0147895	0.812716	-0.00169379	0.00835303	0.839731	0.00916733	0.0120321	0.447945
cg18753646	0.00380825	0.0192176	0.843327	-0.0132163	0.010854	0.226283	-0.00154313	0.0156346	0.921578
cg18753656	-0.0189855	0.025748	0.462666	-0.0160035	0.0145423	0.273822	0.00940887	0.0209475	0.654304
cg18753664	-0.0205784	0.0215748	0.342525	0.00890868	0.0121854	0.466465	0.016131	0.0175524	0.36034
cg18753680	-0.0104973	0.0172229	0.543606	0.00988473	0.00972744	0.312051	0.0103732	0.0140118	0.460877
cg18753695	-0.00931369	0.00419383	0.0286667	0.00365984	0.00236865	0.125542	0.00503946	0.00341192	0.142877
cg18753781	0.0274953	0.0321291	0.394208	-0.00585378	0.0181464	0.747695	0.000622974	0.0261388	0.981034
cg18753811	0.00295947	0.00634155	0.641765	-0.000803625	0.00358168	0.822936	-0.00113701	0.00515921	0.82603
cg18753841	0.0111154	0.0271742	0.683402	3.25627e-05	0.0153479	0.998311	-0.00364745	0.0221078	0.869296
cg18753864	-0.0287754	0.0277833	0.302887	0.0279371	0.0156919	0.0781171	-0.00409587	0.0226033	0.856579
cg18753928	-0.0138942	0.0209769	0.509297	0.00394632	0.0118477	0.739779	0.0172861	0.0170659	0.313602
cg18753958	-0.00568644	0.0276563	0.837521	-0.00253053	0.0156201	0.871636	-0.00484356	0.0225	0.830004
cg18753962	0.00853297	0.0117593	0.46979	-0.00204211	0.00664158	0.759135	-0.00955844	0.00956684	0.320196
cg18753994	-0.00749579	0.0195942	0.70288	0.00438661	0.0110667	0.692687	0.00234393	0.015941	0.883404
cg18754037	-0.002354	0.0151218	0.876614	1.89859e-05	0.00854074	0.998231	0.00779914	0.0123025	0.527591
cg18754118	-0.0234404	0.0309636	0.450847	0.0118864	0.0174881	0.498306	0.0266712	0.0251907	0.292306
cg18754187	-0.000354074	0.0135095	0.979144	0.0121684	0.00763012	0.113979	-0.0051173	0.0109908	0.642535
cg18754335	0.0107831	0.0100652	0.286656	0.00485294	0.00568477	0.395368	-0.0169209	0.0081886	0.0414283
cg18754342	-0.00857234	0.0088485	0.335035	0.00313611	0.00499759	0.531775	0.00425215	0.00719876	0.556096
cg18754388	-0.0262794	0.0230559	0.257143	0.0165806	0.0130219	0.205926	0.0152752	0.0187573	0.417414
cg18754389	0.00589824	0.00347748	0.0930364	-0.000439372	0.00196406	0.823452	-0.00309148	0.00282913	0.27719
cg18754417	-0.00329319	0.0314207	0.916741	-0.0146703	0.0177462	0.410432	0.016494	0.0255625	0.520278
cg18754517	0.0105913	0.00880502	0.231925	-0.00376311	0.00497303	0.451044	-0.00493748	0.00716338	0.492285
cg18754555	-0.00201612	0.00514157	0.69582	0.000532427	0.00290393	0.854905	-0.00219801	0.00418296	0.600444
cg18754629	-0.00450071	0.0389185	0.908171	0.0106255	0.021981	0.629894	0.0163142	0.0316624	0.607535
cg18754669	0.00605265	0.0248711	0.808235	-0.0113856	0.0140471	0.419599	0.0127738	0.0202341	0.529314
cg18754673	-0.0139128	0.0175074	0.428722	-0.00205594	0.00988812	0.835722	0.0138385	0.0142433	0.333653
cg18754695	0.000875794	0.00844994	0.917663	-0.00396664	0.00477249	0.407911	-0.00254751	0.00687451	0.711755
cg18754747	0.00403057	0.00658686	0.542014	-0.00315646	0.00372023	0.39825	-0.000618295	0.00535878	0.90838
cg18754754	-0.00447071	0.00733835	0.543785	0.00196343	0.00414467	0.63675	0.00354584	0.00597017	0.553929
cg18754842	-0.00952337	0.0273559	0.72849	0.0142934	0.0154505	0.35718	0.014283	0.0222556	0.52252
cg18754857	-0.003309	0.0147153	0.82255	0.00723822	0.00831114	0.385934	0.000486322	0.0119717	0.967679
cg18754954	-0.00446602	0.00297096	0.135998	0.00113094	0.00167799	0.501907	0.00285877	0.00241705	0.239768
cg18754985	0.0185107	0.0273328	0.499853	-0.00214919	0.0154374	0.889562	-0.00813494	0.0222368	0.715278
cg18755078	0.00113549	0.00341512	0.740231	0.000919887	0.00192884	0.634487	-0.00107327	0.0027784	0.700119
cg18755082	0.029637	0.029187	0.312406	-0.000535139	0.0164847	0.974169	-0.0134047	0.0237453	0.57369
cg18755094	0.013916	0.0237476	0.559225	-0.00870097	0.0134125	0.518037	0.00938687	0.01932	0.628149
cg18755114	-0.00493137	0.00345446	0.156604	0.00411192	0.00195106	0.037624	0.00409744	0.0028104	0.14805
cg18755191	0.00271714	0.0032541	0.405755	-0.000920606	0.0018379	0.617564	-6.97016e-05	0.00264739	0.979049
cg18755204	-0.00714723	0.00374381	0.0591774	-0.000636253	0.00211449	0.764127	0.00396874	0.0030458	0.195622
cg18755226	0.018275	0.0285292	0.523295	0.00271564	0.0161131	0.866509	-0.000763669	0.0232101	0.973819
cg18755230	0.00543844	0.0128544	0.673164	-0.001291	0.00726011	0.85923	-0.00195471	0.0104578	0.852115
cg18755255	-0.00747178	0.0200594	0.710337	0.00290894	0.0113294	0.797903	0.0112121	0.0163194	0.493679
cg18755296	-0.0065407	0.00466725	0.164253	-0.000735292	0.00263604	0.78088	0.00912727	0.00379707	0.0181075
cg18755350	-0.00333846	0.017133	0.84591	-0.00356842	0.00967667	0.713098	0.00376772	0.0139387	0.787493
cg18755404	0.00223604	0.0112097	0.842305	-0.00283556	0.00633117	0.655233	0.0040375	0.0091197	0.658942
cg18755413	0.0192476	0.0232296	0.409355	0.000682039	0.01312	0.958647	-0.0121345	0.0188986	0.522318
cg18755520	-0.0253553	0.0264766	0.340596	0.00269665	0.0149539	0.857265	0.018104	0.0215402	0.402689
cg18755531	0.000787494	0.032323	0.980612	0.00201231	0.0182559	0.912454	0.00406423	0.0262966	0.877491
cg18755543	-0.0117735	0.00722903	0.106599	-0.00103452	0.00408292	0.800508	0.0105906	0.00588123	0.0748181
cg18755544	-0.0516954	0.024676	0.0387526	0.0163274	0.0139369	0.244229	0.0372149	0.0200753	0.0667807
cg18755547	0.0101831	0.00710755	0.155119	0.0031194	0.00401431	0.438988	-0.00259279	0.00578239	0.654859
cg18755595	-0.00181277	0.00714372	0.800214	-0.00401083	0.00403474	0.322635	0.00856141	0.00581183	0.143928
cg18755616	-0.019145	0.024747	0.441013	0.00252365	0.013977	0.857087	0.0138997	0.0201331	0.491581
cg18755643	-0.048391	0.016194	0.0035465	0.00809916	0.00914629	0.378048	0.0349221	0.0131747	0.00936756
cg18755653	-0.00150446	0.00288454	0.603154	0.00107476	0.00162918	0.510998	0.0014536	0.00234674	0.537083
cg18755698	0.00111982	0.0109577	0.918811	0.0101229	0.00618885	0.105118	-0.000856479	0.0089147	0.923657
cg18755728	0.0409995	0.0114657	0.000544141	-0.0190571	0.0064758	0.00406016	-0.0247685	0.00932804	0.0092498
cg18755783	0.000692943	0.00348343	0.842733	-0.00262076	0.00196743	0.185925	0.000487573	0.00283397	0.863756
cg18755798	-0.00038331	0.0206349	0.985217	-0.012117	0.0116545	0.301045	-0.00359237	0.0167876	0.831
cg18755829	0.0163421	0.00767017	0.0356248	-0.00536093	0.00433208	0.218859	-0.00854845	0.00624012	0.173843
cg18755830	-0.0477954	0.0363349	0.191441	0.0243766	0.0205218	0.237768	0.0342155	0.0295605	0.249893
cg18755846	-0.00594116	0.0091174	0.516166	0.000584324	0.00514947	0.909888	0.00446021	0.00741752	0.549024
cg18755855	0.0021646	0.00313754	0.491885	-0.000986568	0.00177207	0.57898	-0.00410591	0.00255257	0.110934
cg18755903	0.000261885	0.0240979	0.991351	0.0255286	0.0136104	0.0636775	-0.00705546	0.019605	0.719712
cg18755942	-0.0135537	0.0160081	0.399237	0.00440631	0.0090413	0.627096	-0.00246948	0.0130235	0.850001
cg18755950	0.0059497	0.0045294	0.192057	0.003431	0.00255819	0.182961	-0.0077054	0.00368493	0.0391096
cg18755977	0.00449964	0.0116344	0.699778	-0.00534709	0.00657107	0.417771	-0.00183312	0.00946526	0.846836
cg18755984	-0.0182111	0.0109278	0.0988079	0.00954313	0.00617195	0.125277	0.00901071	0.00889036	0.3133
cg18756043	-0.0126302	0.0167301	0.452094	0.000704163	0.00944906	0.940747	0.0120405	0.0136109	0.378524
cg18756122	-0.0278872	0.013926	0.0479908	0.0151338	0.00786535	0.0572421	0.0157966	0.0113296	0.166387
cg18756179	-0.00251031	0.00364167	0.492244	6.3217e-05	0.0020568	0.975543	0.00301117	0.0029627	0.311962
cg18756184	-0.00755384	0.0171967	0.66144	0.0119772	0.00971264	0.220469	0.00201376	0.0139905	0.885846
cg18756277	-0.0765602	0.033666	0.0251401	0.040515	0.0190144	0.0356121	0.0489402	0.0273892	0.0770547
cg18756296	-0.00693795	0.0215339	0.747998	0.00995539	0.0121623	0.415031	0.00121669	0.0175191	0.944773
cg18756330	0.0129326	0.00760992	0.0924094	0.00163949	0.00429805	0.703695	-0.00725944	0.0061911	0.243815
cg18756426	-0.0171022	0.0238628	0.475271	-0.00302681	0.0134776	0.822773	0.0129761	0.0194138	0.50545
cg18756476	0.000157805	0.0282147	0.995549	-0.00348239	0.0159356	0.827471	-0.00646166	0.0229543	0.77892
cg18756498	0.00672613	0.00510043	0.19033	-0.000528874	0.0028807	0.854713	-0.00449157	0.00414949	0.281713
cg18756542	-0.00938415	0.0114462	0.41429	0.0140991	0.00646473	0.0315818	0.0101527	0.0093121	0.278267
cg18756545	0.044622	0.0301353	0.141889	-0.0318857	0.0170203	0.0639941	-0.0192475	0.0245168	0.434303
cg18756557	0.0175808	0.0229501	0.44549	-0.00991118	0.0129621	0.44633	-0.000551997	0.0186712	0.976475
cg18756579	0.00139737	0.00764009	0.855254	-0.00235586	0.00431509	0.586335	0.00063584	0.00621565	0.91873
cg18756580	-0.00602973	0.00949582	0.526916	0.00132957	0.0053632	0.804725	0.00323244	0.00772539	0.676557
cg18756657	-0.00281307	0.0351757	0.936423	-0.0149185	0.019867	0.454504	0.0154666	0.0286174	0.590106
cg18756674	-0.00875169	0.00971646	0.369952	0.00229008	0.00548781	0.67737	0.00304715	0.00790489	0.70072
cg18756695	-0.00998352	0.0268951	0.711288	0.00606399	0.0151902	0.690612	0.00491789	0.0218807	0.822635
cg18756743	-0.0170523	0.010743	0.11567	0.0139397	0.00606762	0.0237237	0.00770942	0.00874007	0.379894
cg18756748	0.00998074	0.00865918	0.25187	-0.00298449	0.00489066	0.543114	-0.00552111	0.00704473	0.435093
cg18756771	-0.0536142	0.0488567	0.275166	0.0141916	0.027594	0.608201	0.0186266	0.0397477	0.640381
cg18756775	0.0256319	0.0363349	0.482213	0.0188436	0.0205218	0.360756	-0.0195774	0.0295605	0.509344
cg18756863	-0.0190442	0.0329701	0.564845	0.000622125	0.0186214	0.973416	0.00675459	0.0268231	0.801707
cg18756868	0.00202703	0.00230663	0.381667	-0.0015247	0.00130277	0.244698	-0.00120018	0.00187658	0.523951
cg18756931	-0.0129444	0.0894995	0.885299	0.0156947	0.0505489	0.756851	-0.101266	0.0728129	0.167444
cg18756953	-0.0430035	0.0213319	0.046545	0.0328161	0.0120482	0.00764326	0.0185925	0.0173547	0.286655
cg18756954	-0.000964378	0.0020221	0.634481	-0.000824999	0.00114207	0.471787	0.00106286	0.00164509	0.519737
cg18757016	-0.0169977	0.013964	0.226429	0.0207701	0.00788678	0.00982044	0.0124447	0.0113605	0.276009
cg18757046	0.00886423	0.0109345	0.41952	-0.0145836	0.00617573	0.0201824	0.00341633	0.00889581	0.701782
cg18757066	0.00118285	0.00273179	0.66597	2.1134e-05	0.0015429	0.989099	-0.00124124	0.00222247	0.57778
cg18757068	0.00100535	0.00898146	0.911103	-0.00377461	0.00507269	0.458594	-0.000394876	0.00730693	0.957012
cg18757077	0.0107228	0.00984598	0.278801	-0.00458197	0.00556097	0.411967	-0.00624421	0.00801027	0.437549
cg18757085	-0.0029323	0.0239327	0.902736	-0.0151459	0.0135171	0.265239	0.0142667	0.0194706	0.465471
cg18757087	-0.0430234	0.0376658	0.256137	0.0461273	0.0212735	0.0325563	0.0362828	0.0306433	0.239263
cg18757146	-0.0090965	0.0260482	0.727675	0.00997356	0.0147119	0.499417	-0.00730787	0.0211917	0.730949
cg18757155	-0.0194349	0.0351563	0.581649	-0.00690951	0.0198561	0.728602	0.00836689	0.0286016	0.770498
cg18757169	-0.014416	0.0225238	0.523645	0.019118	0.0127213	0.136099	0.01783	0.0183244	0.33294
cg18757172	-0.0283929	0.021488	0.189465	0.015693	0.0121363	0.199031	0.00552375	0.0174817	0.752695
cg18757227	0.0957073	0.0331185	0.00474579	-0.0399189	0.0187052	0.0353292	-0.0560971	0.0269438	0.0399478
cg18757228	-0.00531159	0.0235127	0.821747	-0.00533688	0.0132798	0.688649	0.0230198	0.0191289	0.231718
cg18757267	0.0150984	0.0138159	0.277149	-0.0115986	0.00780317	0.140384	-0.0133443	0.01124	0.238012
cg18757395	-0.000541267	0.0047922	0.910303	0.00135157	0.00270661	0.618645	-0.00352679	0.00389872	0.367895
cg18757428	0.0009721	0.0464396	0.983342	0.0139813	0.0262289	0.595205	0.00309939	0.0377813	0.934786
cg18757433	0.000754028	0.0156187	0.961593	0.00413108	0.00882135	0.640607	-0.0068644	0.0127067	0.590271
cg18757453	0.0280572	0.0210741	0.18616	0.000343125	0.0119026	0.977061	-0.019203	0.017145	0.265436
cg18757468	0.0101679	0.046361	0.826857	0.00632532	0.0261845	0.80962	0.00859466	0.0377173	0.820222
cg18757541	-0.00592872	0.00966701	0.541103	0.0051859	0.00545988	0.344541	-0.00235545	0.00786467	0.765195
cg18757565	-0.0203647	0.018265	0.267596	0.0041488	0.010316	0.688434	0.013155	0.0148597	0.37817
cg18757585	0.000856485	0.0165577	0.958851	0.000327111	0.00935172	0.972168	-0.000112949	0.0134706	0.993327
cg18757619	-0.00311075	0.00791835	0.695281	0.000924879	0.00447225	0.836592	0.000565901	0.00644203	0.930179
cg18757695	-0.00164814	0.00456674	0.71895	0.000566145	0.00257927	0.826719	0.00285374	0.0037153	0.444273
cg18757710	0.0142667	0.0171979	0.408804	0.00136999	0.00971327	0.888125	-0.00408607	0.0139914	0.770873
cg18757807	-0.0160014	0.0256313	0.533886	0.00614056	0.0144764	0.672367	0.0240885	0.0208525	0.250823
cg18757815	-0.0124634	0.00869759	0.155049	0.00430163	0.00491236	0.383348	0.00247534	0.00707598	0.727223
cg18757817	0.028136	0.0652525	0.667279	-0.0316142	0.0368543	0.393087	-0.0248029	0.0530866	0.641382
cg18757824	-0.0129655	0.0125943	0.30579	0.00433439	0.00711317	0.543704	0.00883441	0.0102461	0.390672
cg18757828	-0.0541499	0.0536894	0.315661	-0.0326911	0.0303235	0.283645	0.0875125	0.0436794	0.0478824
cg18757935	-0.0394115	0.0178439	0.0295275	0.00314334	0.0100782	0.755782	0.0436956	0.014517	0.00332233
cg18757941	0.00898735	0.00649121	0.169337	-0.00734571	0.00366621	0.0478708	-0.00479944	0.00528097	0.365676
cg18757962	-0.00137598	0.0026644	0.606716	-0.000315929	0.00150484	0.834149	0.00259484	0.00216764	0.234162
cg18757974	0.00466746	0.00549907	0.398076	-0.00202677	0.00310585	0.515565	-0.00130873	0.00447381	0.770499
cg18758031	0.0541288	0.0416238	0.196504	-0.0460415	0.0235089	0.0530177	-0.0297524	0.0338633	0.381766
cg18758067	0.025758	0.0203576	0.208773	0.00336966	0.0114979	0.77009	-0.0130867	0.0165621	0.431342
cg18758130	-0.0115052	0.0456289	0.801455	-0.0130944	0.025771	0.612521	-0.0053078	0.0371217	0.886597
cg18758230	-0.00639	0.00342282	0.0649078	0.00170389	0.0019332	0.380266	0.0058925	0.00278466	0.0368742
cg18758233	0.0117962	0.017758	0.508073	0.00434061	0.0100296	0.666126	-0.00803101	0.0144471	0.579553
cg18758238	-0.0407619	0.0278254	0.146145	0.0105993	0.0157157	0.50162	0.0418447	0.0226376	0.0675504
cg18758281	0.000242226	0.0434802	0.995566	0.00735859	0.0245574	0.76508	0.00513837	0.0353736	0.884804
cg18758339	0.00554088	0.00690585	0.424294	-0.00419419	0.00390039	0.284869	-0.00236659	0.0056183	0.67451
cg18758378	-0.00369137	0.00367933	0.318201	0.00468467	0.00207807	0.0264012	0.00155224	0.00299335	0.605234
cg18758405	0.00854915	0.0248594	0.731658	-0.00646789	0.0140405	0.646063	-0.0148839	0.0202246	0.463531
cg18758433	0.0117968	0.0287071	0.682015	0.00358675	0.0162136	0.825383	-0.0141838	0.0233549	0.545045
cg18758453	0.00947152	0.0123993	0.446777	-0.00486827	0.00700307	0.488599	-0.00127902	0.0100875	0.899365
cg18758475	-0.0265494	0.0430843	0.539178	0.0189829	0.0243338	0.43721	0.0280827	0.0350516	0.424965
cg18758482	-0.00204011	0.00526337	0.699148	-0.00394886	0.00297273	0.187144	0.000174763	0.00428205	0.967528
cg18758483	-0.0525974	0.0165718	0.00200993	0.0380322	0.0093597	9.76034e-05	0.0358361	0.0134821	0.00917925
cg18758542	0.0503963	0.0374754	0.181799	-0.0181501	0.0211659	0.393252	-0.032517	0.0304884	0.288801
cg18758559	-0.0415432	0.030994	0.183227	0.0066797	0.0175053	0.703597	0.0444294	0.0252154	0.0811882
cg18758560	0.00442544	0.0221159	0.841816	-0.0126577	0.012491	0.313392	0.00199454	0.0179926	0.911959
cg18758572	-0.00145024	0.00958583	0.880058	-0.00300374	0.00541403	0.580291	0.00999629	0.00779862	0.202936
cg18758585	-0.00265825	0.0306644	0.931096	-0.00493784	0.0173191	0.776162	-0.0131981	0.0249472	0.597972
cg18758601	0.0176963	0.0165619	0.287921	-0.0129324	0.00935408	0.169947	-0.00665626	0.013474	0.622407
cg18758619	-0.0139012	0.0182014	0.446856	0.00945548	0.0102801	0.359944	0.0190871	0.0148079	0.20044
cg18758622	-0.0220993	0.0185728	0.23697	0.000216361	0.0104898	0.983586	0.00957584	0.01511	0.527726
cg18758626	0.0130701	0.0119121	0.27524	-0.0145555	0.00672791	0.0329383	-0.00510139	0.00969118	0.599803
cg18758664	-0.0552269	0.0305652	0.0738533	0.0275466	0.0172631	0.113776	0.0456455	0.0248665	0.069446
cg18758796	-0.0205021	0.0332585	0.539029	8.61929e-05	0.0187843	0.996348	0.00363604	0.0270577	0.893377
cg18758889	0.00587457	0.00855277	0.493792	-0.000947823	0.00483056	0.844849	-0.00344369	0.00695816	0.621769
cg18758891	-0.0403954	0.0189283	0.0353272	0.0127598	0.0106906	0.235533	0.0240315	0.0153992	0.12185
cg18758900	-0.00715644	0.012166	0.557731	-0.00031501	0.00687133	0.963528	0.0124675	0.00989777	0.210795
cg18758922	0.00114583	0.0165266	0.944866	-0.00108703	0.00933415	0.907529	0.00456199	0.0134453	0.73511
cg18758923	0.0566753	0.031758	0.077421	-0.0321161	0.0179368	0.0764585	-0.0436573	0.0258369	0.0942598
cg18758937	0.03369	0.0252072	0.184474	-0.0101875	0.0142369	0.47596	-0.0147577	0.0205075	0.473471
cg18758976	0.0142687	0.0163418	0.384721	-0.0162129	0.0092298	0.0821126	-0.0089263	0.013295	0.503544
cg18758987	0.00580421	0.0302874	0.848422	-0.00949839	0.0171062	0.579982	0.00266557	0.0246405	0.914075
cg18759042	0.0010261	0.0216639	0.962319	0.0147043	0.0122357	0.232354	-0.00127977	0.0176248	0.942263
cg18759066	0.00653699	0.0221436	0.768458	-0.00395376	0.0125066	0.752573	-0.00195718	0.0180151	0.913709
cg18759081	-0.0144996	0.0286061	0.613383	-0.00361366	0.0161566	0.823484	0.0216173	0.0232727	0.355238
cg18759102	-0.00708227	0.0271104	0.794457	0.0182976	0.0153118	0.23497	0.00315039	0.0220558	0.886712
cg18759110	-7.88729e-05	0.00396497	0.98417	-0.000413001	0.0022394	0.854061	0.00232717	0.00322573	0.472356
cg18759185	0.00559585	0.00757731	0.461976	-0.00231443	0.00427963	0.589871	-0.00432583	0.00616458	0.484514
cg18759190	0.0130115	0.0159246	0.415871	-0.0131715	0.00899416	0.146272	-0.0153483	0.0129556	0.239008
cg18759202	-0.0108695	0.0103705	0.297159	0.00544024	0.00585719	0.355267	0.00683871	0.00843696	0.419579
cg18759209	-0.0100206	0.0126855	0.431475	0.000375462	0.00716469	0.958313	0.00650574	0.0103203	0.529914
cg18759260	0.039273	0.0200518	0.0530045	-0.0138515	0.0113251	0.224235	-0.0279757	0.0163132	0.0895229
cg18759304	-0.00251684	0.0244558	0.918242	0.010774	0.0138125	0.437263	0.00280447	0.0198962	0.888195
cg18759346	-0.00393155	0.00255626	0.127268	0.00112419	0.00144376	0.438059	0.00221046	0.00207966	0.290441
cg18759357	-0.0239605	0.0262995	0.364499	0.00771955	0.0148539	0.604445	0.0141995	0.0213962	0.508476
cg18759359	0.0171778	0.0121906	0.16197	-0.006634	0.00688517	0.337658	-0.0085479	0.00991771	0.390857
cg18759429	-0.00564155	0.0256603	0.826441	0.0147714	0.0144928	0.310608	0.0120052	0.0208761	0.566562
cg18759643	0.0111045	0.0376688	0.768777	0.00991271	0.0212752	0.642301	-0.0107915	0.0306457	0.725491
cg18759680	0.00650003	0.0108176	0.54931	0.00571111	0.00610973	0.352212	-0.0143852	0.00880074	0.105354
cg18759693	-0.00682523	0.0071518	0.342261	-0.000267333	0.0040393	0.947367	0.00666358	0.00581839	0.25489
cg18759725	0.000790921	0.00354568	0.823948	-0.000242988	0.00200258	0.903672	0.00168353	0.00288461	0.560814
cg18759728	0.00422003	0.0107695	0.69602	-0.00038091	0.00608256	0.950194	-0.0064473	0.00876159	0.463574
cg18759732	0.0186986	0.0277776	0.502433	-0.00534869	0.0156887	0.733888	-0.00808314	0.0225987	0.72135
cg18759788	-0.0221702	0.023333	0.344364	0.00902043	0.0131783	0.495282	0.0214735	0.0189827	0.260726
cg18759809	-0.0113223	0.00732556	0.125428	0.0038855	0.00413744	0.349984	0.00743463	0.00595976	0.215198
cg18759850	0.0109403	0.0160442	0.49692	0.00466976	0.00906169	0.607483	-0.00682471	0.0130529	0.602258
cg18759905	0.00487327	0.0251827	0.846955	-0.0120859	0.0142231	0.397541	-0.00589498	0.0204875	0.774157
cg18759960	-0.00586591	0.00583116	0.316912	-0.000575885	0.00329341	0.861551	0.0076401	0.00474398	0.110509
cg18760055	-0.000379821	0.0326067	0.99073	0.0124136	0.0184161	0.501859	0.00323533	0.0265274	0.903179
cg18760094	0.00301928	0.00326915	0.357981	0.000874761	0.0018464	0.636721	-0.00214436	0.00265964	0.422046
cg18760119	0.00173533	0.00416604	0.677925	-0.00203483	0.00235296	0.389263	0.000937699	0.00338931	0.782621
cg18760176	-0.024189	0.0258101	0.350964	0.00533075	0.0145774	0.715388	0.00357257	0.020998	0.865252
cg18760194	-0.039258	0.0219142	0.0763097	0.0164954	0.012377	0.185707	0.032091	0.0178285	0.0749399
cg18760220	0.000608157	0.00309005	0.844383	-0.00111405	0.00174524	0.524745	-0.000191392	0.00251393	0.939469
cg18760222	-0.0030223	0.00889875	0.734861	-0.0025088	0.00502597	0.618781	-0.00909056	0.00723964	0.212223
cg18760237	-0.0161505	0.0290553	0.579578	-0.00995489	0.0164103	0.545503	0.0067569	0.0236381	0.775598
cg18760251	0.00050269	0.00215332	0.8159	0.000431502	0.00121619	0.723503	0.000318847	0.00175185	0.855954
cg18760275	-0.0802185	0.0409861	0.0531675	0.0411667	0.0231488	0.0784464	0.0570302	0.0333445	0.0903687
cg18760317	-0.011806	0.0131408	0.371159	0.00850177	0.00742184	0.254789	0.0143561	0.0106908	0.182422
cg18760324	0.0036806	0.00243634	0.134081	-0.00275419	0.00137603	0.048099	-0.00183376	0.0019821	0.357156
cg18760360	-0.00435495	0.0478429	0.927658	0.00619644	0.0270214	0.819102	0.014618	0.0389229	0.708053
cg18760361	-0.00132803	0.0197226	0.946452	0.00991509	0.0111392	0.375589	-0.011302	0.0160455	0.482871
cg18760423	-0.0138867	0.0229292	0.546157	0.0172789	0.0129503	0.185215	0.00818984	0.0186542	0.661603
cg18760461	-0.0328672	0.0189248	0.0855774	0.0107957	0.0106886	0.314976	0.0196336	0.0153964	0.20525
cg18760467	-0.0196838	0.0181423	0.280597	0.00511825	0.0102467	0.618544	0.00430836	0.0147598	0.770981
cg18760496	-0.0169198	0.0115783	0.147122	0.0110513	0.00653936	0.094213	0.0117137	0.0094196	0.216633
cg18760499	-0.0187574	0.0131651	0.157398	0.00307342	0.00743559	0.680261	0.0120895	0.0107106	0.261762
cg18760502	0.011626	0.0311385	0.709683	0.01593	0.0175869	0.36727	-0.00575515	0.0253329	0.820756
cg18760505	0.00941596	0.0113882	0.410349	-0.0107557	0.006432	0.097672	-0.00466336	0.00926494	0.615859
cg18760534	-0.00564549	0.0103052	0.585056	0.000401521	0.00582034	0.945142	0.00469232	0.00838388	0.576972
cg18760587	0.00101659	0.00286323	0.723314	-0.000986538	0.00161714	0.543239	-0.000620988	0.0023294	0.790347
cg18760594	-0.0114589	0.00761932	0.135815	0.00553964	0.00430336	0.201027	0.0109693	0.00619875	0.0799034
cg18760621	0.00834893	0.00636485	0.192678	-0.00228001	0.00359484	0.527398	-0.00410031	0.00517817	0.430363
cg18760752	0.00438706	0.0049929	0.381735	-0.00126182	0.00281996	0.65553	-0.00294952	0.00406201	0.469493
cg18760837	-0.0100931	0.0238872	0.673562	-0.00212984	0.0134914	0.874886	-0.001564	0.0194336	0.93602
cg18760916	0.0051322	0.00492305	0.299753	-0.00281671	0.00278052	0.313546	-0.00427914	0.00400518	0.287965
cg18760920	0.00386986	0.00348859	0.27002	-7.33848e-05	0.00197034	0.970366	-0.00231256	0.00283817	0.417157
cg18761005	0.00903118	0.0131089	0.492492	0.00952453	0.00740385	0.201324	-0.0249412	0.0106648	0.0213855
cg18761015	0.0368733	0.0270166	0.17543	-0.0122052	0.0152589	0.425718	-0.0124756	0.0219795	0.571603
cg18761016	0.00373509	0.0114419	0.744789	0.00234244	0.00646236	0.717778	-0.0133185	0.00930867	0.15568
cg18761057	-0.00883395	0.0140588	0.531232	0.0016808	0.00794036	0.832797	0.00880247	0.0114377	0.443386
cg18761118	0.0105692	0.0125637	0.402255	0.00552443	0.00709592	0.438129	-0.00596511	0.0102213	0.560833
cg18761133	-0.00180585	0.00410721	0.661138	0.00218236	0.00231973	0.349131	0.000913646	0.00334145	0.785099
cg18761221	-0.00870175	0.0121233	0.474607	0.00416609	0.00684719	0.544305	0.00896249	0.009863	0.365739
cg18761223	0.000243138	0.00604061	0.967975	-0.00480755	0.00341171	0.161961	0.00149053	0.00491438	0.762305
cg18761252	-0.00718636	0.00865119	0.408175	0.00561053	0.00488615	0.25366	-0.000142781	0.00703824	0.983856
cg18761288	0.022171	0.0217412	0.310349	0.0020695	0.0122793	0.86651	-0.0145643	0.0176877	0.412271
cg18761346	0.0165285	0.016233	0.311089	0.00538136	0.00916832	0.558586	-0.0157712	0.0132065	0.235281
cg18761349	-0.00884002	0.0116038	0.447997	0.0102367	0.00655378	0.121523	0.00201098	0.00944037	0.831755
cg18761368	0.00905285	0.0137431	0.51162	0.00180605	0.00776202	0.816496	-0.00243824	0.0111808	0.827825
cg18761380	0.0029675	0.0161443	0.854541	0.0040178	0.00911823	0.660449	-0.00654695	0.0131343	0.619276
cg18761400	-0.00639437	0.0181362	0.725164	-0.0100474	0.0102432	0.329067	0.00807988	0.0147548	0.585205
cg18761422	0.00791926	0.00752239	0.29504	0.000735982	0.00424861	0.862829	-0.00584876	0.00611989	0.341577
cg18761446	-0.00422902	0.0108259	0.696911	0.000359069	0.00611439	0.953291	-0.00275335	0.00880745	0.755237
cg18761450	0.00106326	0.0122961	0.931268	0.00411004	0.00694479	0.555337	-0.0116896	0.0100036	0.245423
cg18761470	0.011375	0.0139021	0.415213	-0.00912798	0.00785182	0.247844	-0.00574034	0.0113101	0.612916
cg18761499	-0.010092	0.00862121	0.244597	0.0117187	0.00486922	0.0179712	0.00350975	0.00701385	0.617913
cg18761549	-0.0125804	0.01508	0.406172	0.0127435	0.00851709	0.137807	0.00509937	0.0122684	0.678574
cg18761557	0.0173771	0.0120089	0.151082	-0.000387191	0.00678255	0.954593	-0.0156551	0.0097699	0.112289
cg18761639	0.0479375	0.0429921	0.267564	-0.0232036	0.0242817	0.341626	-0.032226	0.0349765	0.359125
cg18761696	0.00349891	0.00617456	0.572237	0.00247236	0.00348736	0.480039	-0.00431686	0.00502335	0.39224
cg18761739	-0.0243615	0.0160205	0.131569	0.0140187	0.0090483	0.124528	0.025651	0.0130336	0.0518857
cg18761745	-0.0595592	0.0349648	0.0916619	0.0367987	0.019748	0.0653976	0.0368437	0.0284459	0.198287
cg18761756	-0.0111507	0.00810129	0.171832	0.00799977	0.00457557	0.083532	0.0068764	0.00659086	0.299365
cg18761763	-0.00868624	0.0174588	0.619932	-0.00364366	0.00986067	0.712542	0.00887079	0.0142038	0.533726
cg18761773	0.00429766	0.00534189	0.423043	-0.000853797	0.00301707	0.777782	-0.0016647	0.00434593	0.702514
cg18761813	-0.0111156	0.0213057	0.603043	0.0124172	0.0120334	0.304659	0.0013835	0.0173334	0.936546
cg18761878	-0.0146755	0.0105268	0.166437	0.00300153	0.00594549	0.614804	0.0102607	0.00856415	0.233766
cg18761893	0.00155988	0.00550169	0.777371	-0.00155975	0.00310733	0.616823	-0.0012006	0.00447594	0.789083
cg18761894	-0.000646235	0.0120313	0.957273	-0.00531288	0.00679524	0.436185	0.00371298	0.00978817	0.705261
cg18761929	0.0111689	0.0145181	0.443558	-0.00530656	0.00819973	0.51904	-0.00196307	0.0118113	0.868339
cg18761948	0.00368604	0.0118012	0.755442	0.00493925	0.00666527	0.460439	-0.0106756	0.00960095	0.268889
cg18761958	-0.00654021	0.0204819	0.750167	0.0091741	0.0115681	0.429664	0.00265009	0.0166632	0.873966
cg18761976	0.0212939	0.0443635	0.632306	-0.000829914	0.0250563	0.973645	-0.00687174	0.0360922	0.849394
cg18761994	-0.00464715	0.00351508	0.189225	-0.00111303	0.0019853	0.576324	0.00248216	0.00285972	0.387529
cg18761997	-0.00128873	0.00701529	0.854626	0.00633503	0.0039622	0.11307	-4.77195e-05	0.00570733	0.993346
cg18762013	0.000334242	0.00540095	0.95078	-0.00176257	0.00305043	0.564719	2.93654e-05	0.00439398	0.994681
cg18762036	0.000243235	0.00876742	0.977923	0.00359416	0.0049518	0.469673	0.00417826	0.00713279	0.559368
cg18762076	-0.00128791	0.00217643	0.555378	-0.00157808	0.00122924	0.202245	0.0005214	0.00177065	0.769023
cg18762111	0.0265134	0.040896	0.518299	-0.00410893	0.0230979	0.859175	-0.00708301	0.0332712	0.831857
cg18762125	-0.00602572	0.0137859	0.663006	-0.00326246	0.00778623	0.67613	0.00756146	0.0112156	0.501778
cg18762200	-0.00510067	0.0101636	0.616895	0.010021	0.00574036	0.0839949	-0.000270948	0.00826868	0.973926
cg18762243	0.00210528	0.00403085	0.602647	-0.000953454	0.00227661	0.676275	-0.00266382	0.00327933	0.418584
cg18762249	0.0426953	0.0285641	0.1382	-0.0204518	0.0161329	0.207905	-0.0166955	0.0232385	0.474195
cg18762252	-0.00299449	0.00644992	0.643486	0.0044995	0.00364289	0.219729	0.00582688	0.00524738	0.269528
cg18762288	0.00153625	0.00392089	0.696048	0.00545946	0.0022145	0.0154278	-0.00164794	0.00318987	0.606587
cg18762304	0.00939117	0.0102122	0.360039	-0.00389433	0.00576781	0.501149	0.00153507	0.00830822	0.853795
cg18762321	0.005805	0.0147264	0.694298	-0.00228767	0.00831741	0.78386	-0.00763174	0.0119808	0.525611
cg18762343	-0.00390909	0.0120911	0.747154	-0.00108396	0.00682899	0.874208	-0.00434124	0.00983679	0.659948
cg18762422	0.00253368	0.00899201	0.778714	0.000156953	0.00507864	0.975409	-0.00930263	0.00731551	0.206514
cg18762465	-0.0039746	0.00922456	0.667508	-0.000714204	0.00520999	0.891246	0.000329449	0.00750471	0.965074
cg18762485	0.00159444	0.00245651	0.517814	-0.000811601	0.00138743	0.559913	9.4852e-05	0.00199851	0.962242
cg18762488	0.00850093	0.0081842	0.3015	0.00133017	0.0046224	0.774133	-0.00574506	0.00665831	0.390332
cg18762500	-0.00637582	0.0185393	0.731652	-0.00805471	0.0104709	0.443597	0.00604857	0.0150828	0.689275
cg18762505	-0.0271457	0.023004	0.240839	0.00737419	0.0129925	0.571624	0.000178658	0.018715	0.992403
cg18762511	0.00568047	0.00705697	0.4228	0.00198259	0.00398575	0.620006	-0.00377423	0.00574125	0.512472
cg18762534	8.30135e-05	0.0136262	0.995152	0.00895533	0.00769603	0.247399	0.009577	0.0110857	0.389749
cg18762620	0.000983982	0.00292529	0.737311	0.00520726	0.00165219	0.00215355	-1.43012e-05	0.00237989	0.995218
cg18762647	-0.00588729	0.00825242	0.477293	0.000119163	0.00466093	0.979655	-0.000232342	0.00671381	0.972464
cg18762674	-0.00449295	0.0109453	0.68234	0.00241604	0.00618183	0.696772	0.00247074	0.00890458	0.782005
cg18762722	0.000940799	0.0303913	0.975367	-0.0158176	0.0171648	0.359047	-0.00856457	0.024725	0.72979
cg18762727	-0.00968491	0.00507044	0.0590477	0.00446496	0.00286376	0.122191	0.00419744	0.00412509	0.311403
cg18762736	-0.00264702	0.00194925	0.177592	-0.000123843	0.00110093	0.910665	0.00311574	0.00158583	0.0522755
cg18762758	-0.00297531	0.0153837	0.847041	0.007807	0.00868867	0.371107	0.00402248	0.0125155	0.748593
cg18762795	-0.00217838	0.00886912	0.806495	0.00432447	0.00500924	0.390081	-0.00142129	0.00721553	0.844254
cg18762806	-0.00585864	0.0232279	0.801396	-0.0225311	0.013119	0.0890569	-0.00705562	0.0188972	0.709681
cg18762825	-0.00793211	0.00652943	0.227353	-0.000790833	0.00368779	0.830645	0.00959501	0.00531207	0.0739462
cg18762849	6.89968e-05	0.00639296	0.991411	0.00222282	0.00361071	0.539574	0.000667291	0.00520103	0.898175
cg18762876	0.00720936	0.0238936	0.763499	-0.0193942	0.013495	0.153863	0.0131486	0.0194388	0.500374
cg18762944	-0.00200281	0.012666	0.874684	0.000102476	0.0071537	0.9886	0.00133905	0.0103045	0.896874
cg18762952	-0.00491775	0.0166932	0.768926	-0.0042272	0.00942825	0.654887	0.00435623	0.0135809	0.749074
cg18762986	0.00347441	0.0104983	0.741388	0.00466036	0.00592937	0.433776	-0.000578338	0.00854093	0.946152
cg18762998	0.0725849	0.0534622	0.177681	-0.0342118	0.0301952	0.259969	-7.30548e-05	0.0434945	0.998663
cg18763008	-0.00591524	0.013271	0.656778	0.00309604	0.00749541	0.680466	0.00707462	0.0107967	0.513838
cg18763046	0.000379958	0.00341742	0.911699	0.00149724	0.00193014	0.439787	-0.00183951	0.00278027	0.509761
cg18763089	0.0218755	0.0371523	0.557346	-0.00929983	0.0209834	0.658599	0.00991694	0.0302255	0.743537
cg18763104	0.025629	0.0270443	0.345631	0.00893231	0.0152745	0.560036	-0.0254056	0.0220021	0.251026
cg18763121	0.0268413	0.0147097	0.0710877	-0.00945685	0.00830798	0.257776	-0.0206814	0.0119672	0.0871063
cg18763165	0.0356229	0.0210694	0.0940639	-0.019121	0.0118999	0.111311	-0.0235315	0.0171411	0.172945
cg18763191	0.00150301	0.00297877	0.61499	0.00131919	0.00168239	0.434865	-4.52919e-05	0.0024234	0.985127
cg18763223	-0.0124791	0.00911256	0.173992	0.00670982	0.00514673	0.195388	0.00306212	0.00741358	0.680479
cg18763245	-0.0144911	0.0128504	0.262211	0.00987316	0.00725784	0.176842	0.00574342	0.0104545	0.584
cg18763247	0.00291104	0.0141633	0.83758	0.00310614	0.00799934	0.698637	-0.00961511	0.0115226	0.406054
cg18763277	-0.00105767	0.00442898	0.811754	4.26483e-05	0.00250147	0.986432	0.000625437	0.00360322	0.862556
cg18763326	0.0036692	0.00401515	0.363044	-0.000705183	0.00226774	0.756489	-0.00153451	0.00326656	0.639567
cg18763341	-0.0111304	0.0190784	0.560964	0.0132093	0.0107754	0.223183	-0.00794839	0.0155214	0.609738
cg18763350	0.0163152	0.0228887	0.477662	0.0114044	0.0129275	0.379834	-0.00910709	0.0186213	0.625886
cg18763431	-0.00228191	0.0112272	0.839362	0.00111982	0.00634104	0.860188	0.0053299	0.00913393	0.560879
cg18763435	0.0169146	0.0107035	0.117264	-0.00926013	0.00604529	0.128795	-0.0115996	0.00870791	0.185923
cg18763473	0.00680849	0.0089442	0.448355	0.00203302	0.00505164	0.688231	-0.00321612	0.00727662	0.659477
cg18763536	0.00709472	0.0202626	0.726986	0.00500297	0.0114442	0.662956	-0.00386927	0.0164847	0.814917
cg18763605	-0.00298142	0.0130703	0.820039	-0.00303512	0.00738206	0.681861	-0.00577852	0.0106334	0.588069
cg18763616	0.0106505	0.00873257	0.225534	-0.00242015	0.00493212	0.624741	-0.0101442	0.00710444	0.156508
cg18763629	0.00965242	0.0226932	0.671518	-0.0184749	0.012817	0.152648	-0.011449	0.0184622	0.536612
cg18763639	-0.00955656	0.0255164	0.708822	0.00922717	0.0144115	0.523496	0.0115135	0.020759	0.580413
cg18763656	-0.00186653	0.00252097	0.460826	0.00112572	0.00142383	0.431069	0.00120035	0.00205095	0.559716
cg18763681	-0.0123949	0.0120024	0.304284	0.00313101	0.00677889	0.645194	0.00700668	0.00976463	0.474737
cg18763712	-0.0103328	0.0395708	0.794547	-0.00827454	0.0223494	0.712006	-0.00919821	0.0321931	0.775696
cg18763720	0.00732778	0.00395519	0.0669346	-0.00103559	0.00223387	0.643972	-0.00634011	0.00321777	0.0516208
cg18763727	0.0294666	0.0153739	0.0581934	-0.0135383	0.00868309	0.122184	-0.00738878	0.0125075	0.55605
cg18763747	0.0212916	0.0186217	0.255669	-0.0142351	0.0105175	0.179017	-0.0218138	0.0151498	0.15309
cg18763770	-0.00648469	0.0120527	0.591776	0.00224794	0.00680728	0.741934	0.00806659	0.00980552	0.4127
cg18763829	-0.0200812	0.00988931	0.0450051	0.0088337	0.00558543	0.116972	0.00827079	0.00804551	0.306481
cg18763854	-0.00873301	0.0109074	0.42527	0.00943767	0.00616043	0.128749	-0.00114289	0.00887376	0.897784
cg18763868	-0.00784507	0.012544	0.53316	-0.000788023	0.00708481	0.911664	0.00985182	0.0102053	0.336739
cg18763875	0.0154274	0.0164608	0.35095	0.00996366	0.00929701	0.286484	-0.0150147	0.0133918	0.264948
cg18763885	0.0213836	0.0122849	0.0848859	-0.0155849	0.00693847	0.0269387	-0.00575349	0.00999449	0.56616
cg18763911	0.00131956	0.00869163	0.879641	0.00175187	0.00490899	0.721957	0.00150657	0.00707114	0.831723
cg18764007	-0.00744531	0.00586538	0.207317	-0.00237759	0.00331274	0.474642	0.00643134	0.00477182	0.180838
cg18764008	0.00243822	0.0188803	0.897511	-0.00397957	0.0106635	0.70981	-0.00780402	0.0153602	0.612548
cg18764009	-0.0012841	0.0115216	0.911487	0.00684403	0.00650736	0.295507	-0.00178205	0.0093735	0.849612
cg18764031	-0.00796982	0.0116873	0.496896	0.00476417	0.00660092	0.472171	0.00444007	0.00950827	0.641558
cg18764107	0.0037043	0.00396074	0.351957	-0.000729402	0.00223701	0.745073	-0.00265725	0.00322229	0.411575
cg18764121	-0.0246101	0.0287331	0.393808	0.0121475	0.0162283	0.45593	0.0188972	0.023376	0.420819
cg18764164	-0.00388363	0.0123169	0.753198	0.00010763	0.00695654	0.987687	0.00639411	0.0100205	0.524896
cg18764192	0.00783811	0.013843	0.572542	0.00229864	0.00781846	0.769379	-0.000966739	0.0112621	0.931769
cg18764239	0.00527119	0.00928082	0.571357	0.00551662	0.00524176	0.295188	-0.00860664	0.00755047	0.257114
cg18764313	0.013993	0.0426107	0.743316	0.00213156	0.0240663	0.929604	-0.00764327	0.0346663	0.825955
cg18764351	-0.0241076	0.0245439	0.32841	0.011444	0.0138623	0.411066	0.00896969	0.0199679	0.654275
cg18764358	-0.0217928	0.0171643	0.207214	0.00459986	0.00969434	0.636207	0.0170204	0.0139642	0.225822
cg18764372	-0.00043702	0.0021436	0.838876	0.000633971	0.00121069	0.601709	-0.000965388	0.00174394	0.581136
cg18764438	0.00345864	0.00508361	0.497887	-0.000447811	0.0028712	0.87638	0.000338514	0.00413581	0.934933
cg18764513	0.00195839	0.00291066	0.502635	-0.00212018	0.00164393	0.200187	-0.00299659	0.00236799	0.208707
cg18764516	0.00771807	0.00627132	0.221383	-0.000992885	0.00354201	0.779826	-0.00511125	0.00510208	0.318909
cg18764544	0.0349097	0.0316804	0.273189	-0.0329697	0.0178929	0.0684089	-0.033557	0.0257738	0.195974
cg18764575	-0.0248872	0.0147935	0.0956923	0.00963719	0.00835527	0.251541	0.0232782	0.0120353	0.0559781
cg18764577	0.00146234	0.00719216	0.839303	-0.00570805	0.0040621	0.163125	3.52656e-05	0.00585123	0.995203
cg18764672	0.00967314	0.0323962	0.765886	-0.0166587	0.0182972	0.364817	-0.0108312	0.0263561	0.682002
cg18764753	0.0239638	0.0213271	0.263916	0.0052098	0.0120455	0.66632	-0.0222494	0.0173508	0.202754
cg18764771	-0.00301933	0.0368675	0.934896	-0.00861963	0.0208226	0.679811	0.0260981	0.0299938	0.386364
cg18764804	0.00355822	0.0110947	0.749111	-0.00270561	0.00626625	0.666853	-0.00391879	0.00902619	0.665128
cg18764814	0.0292516	0.0459591	0.525953	0.0158155	0.0259575	0.543746	-0.0165339	0.0373903	0.659321
cg18764836	0.0138852	0.0285645	0.627982	-0.00178529	0.0161331	0.912112	-0.00571205	0.0232388	0.806353
cg18764943	0.0345881	0.0308308	0.26466	0.000246398	0.0174131	0.988739	-0.0187474	0.0250826	0.456596
cg18765083	-0.0556038	0.0257812	0.0334709	0.00555367	0.0145611	0.703729	0.0392614	0.0209745	0.0642076
cg18765125	0.014422	0.0154048	0.351469	-0.000614645	0.00870054	0.943825	-0.0210627	0.0125327	0.0960202
cg18765127	-0.0142008	0.0262481	0.589719	0.0140006	0.0148248	0.347287	0.00585264	0.0213543	0.784605
cg18765133	0.00759365	0.0146294	0.604883	0.00103541	0.0082626	0.900533	-0.005906	0.0119018	0.620846
cg18765192	-0.0315826	0.0121768	0.0109504	0.00787244	0.0068774	0.255129	0.00844541	0.00990653	0.39601
cg18765270	-0.0369147	0.0242842	0.131703	0.0110929	0.0137156	0.420602	0.0169192	0.0197566	0.393875
cg18765390	-0.00587553	0.0331473	0.859674	-0.00231597	0.0187214	0.901801	-0.00252689	0.0269672	0.925537
cg18765394	0.00407562	0.00974963	0.676841	0.00159322	0.00550655	0.772938	-0.00143769	0.00793188	0.856542
cg18765405	-0.00127231	0.0138498	0.926993	0.00376821	0.0078223	0.631074	0.000182826	0.0112676	0.987087
cg18765439	0.0128413	0.0297331	0.666773	-0.0150272	0.0167931	0.373065	-0.00954213	0.0241896	0.694089
cg18765463	-0.000938789	0.0143876	0.948108	0.0010213	0.00812606	0.900241	-0.000155047	0.0117051	0.989458
cg18765479	-0.00149797	0.00490271	0.760604	0.00185845	0.00276903	0.5037	-0.00154169	0.00398863	0.699949
cg18765519	0.0196479	0.0135364	0.149838	-0.00499256	0.0076453	0.51527	-0.0157995	0.0110126	0.154565
cg18765542	0.00941442	0.0231991	0.685767	-0.00134123	0.0131027	0.918678	-0.00707025	0.0188738	0.708762
cg18765627	0.007142	0.00804014	0.376558	-0.00128564	0.00454103	0.777685	-0.00539164	0.00654111	0.411787
cg18765637	0.0027545	0.006352	0.6655	-0.00305257	0.00358758	0.396915	0.000299237	0.00516771	0.953942
cg18765649	0.0185343	0.0266193	0.487906	-0.00406052	0.0150345	0.787666	-0.00969798	0.0216563	0.655277
cg18765678	-0.00158989	0.00648817	0.806934	0.00295414	0.00366449	0.422105	0.00194863	0.00527849	0.712801
cg18765710	0.0100618	0.0146034	0.492449	0.00196322	0.00824791	0.812358	0.00209588	0.0118807	0.860335
cg18765712	0.0355328	0.0196001	0.0729101	-0.0257022	0.01107	0.0223152	-0.0261722	0.0159458	0.103936
cg18765724	-0.000887176	0.0351708	0.979927	0.0129518	0.0198643	0.515919	0.0162543	0.0286135	0.57129
cg18765751	-0.00108187	0.0126058	0.931782	0.0108585	0.00711967	0.130445	-0.00374996	0.0102555	0.715412
cg18765784	-0.0143001	0.0137613	0.30129	0.00611655	0.0077723	0.4332	0.00179842	0.0111956	0.87271
cg18765793	-0.0614212	0.028364	0.0327794	0.0199239	0.0160199	0.216577	0.0646044	0.0230758	0.00616195
cg18765799	-0.00830971	0.0190738	0.664041	0.010837	0.0107728	0.31691	0.000440264	0.0155176	0.977423
cg18765822	0.0146252	0.0202883	0.472706	-0.0124491	0.0114587	0.279954	-0.0175937	0.0165057	0.289079
cg18765834	7.15734e-05	0.0187061	0.996955	0.0124185	0.0105651	0.242672	0.00134888	0.0152185	0.929553
cg18765850	0.00279426	0.0153292	0.855737	-0.000997705	0.00865786	0.908493	0.00377295	0.0124712	0.762886
cg18765874	0.0354202	0.0223001	0.115429	-0.034183	0.012595	0.00785477	0.00865292	0.0181424	0.634463
cg18765935	-0.00601178	0.0078558	0.445952	-0.00247951	0.00443692	0.577549	0.00228551	0.00639114	0.721407
cg18766016	-0.0164798	0.0359398	0.647581	-0.00770955	0.0202987	0.704911	-0.00493472	0.0292391	0.866324
cg18766033	-0.00960132	0.0368815	0.795157	-0.0101924	0.0208305	0.625723	-0.0104954	0.0300052	0.727251
cg18766054	0.020354	0.0154418	0.190539	-0.00785797	0.00872146	0.369801	-0.0156912	0.0125628	0.214632
cg18766056	-0.0157944	0.00941567	0.0966391	0.00154832	0.00531793	0.77155	0.0146897	0.00766018	0.0580648
cg18766077	-0.000339928	0.00446869	0.939519	0.000391212	0.00252389	0.877137	-0.00176944	0.00363553	0.627553
cg18766080	0.000928729	0.00441367	0.833776	-0.00207066	0.00249282	0.408191	-0.000147463	0.00359078	0.967326
cg18766103	-0.0118464	0.0102464	0.250428	0.00442258	0.00578709	0.446575	0.00650105	0.00833599	0.437343
cg18766111	0.00959572	0.0139476	0.493089	0.00219878	0.00787755	0.780741	-0.00792385	0.0113472	0.486637
cg18766170	0.00103465	0.00259357	0.690814	0.00010931	0.00146484	0.940667	-0.0029007	0.00211002	0.172352
cg18766210	0.0104761	0.0171623	0.543003	-0.0152615	0.00969319	0.118606	-0.00973236	0.0139625	0.487431
cg18766336	-0.0119389	0.0269436	0.658664	0.0152037	0.0152176	0.320213	0.0037601	0.0219202	0.864156
cg18766359	-0.00277713	0.0125749	0.825671	7.32501e-06	0.00710223	0.999179	-0.0034964	0.0102304	0.733258
cg18766383	0.0340418	0.031405	0.281042	-0.0284365	0.0177374	0.11211	-0.0296884	0.0255498	0.248064
cg18766468	-0.0160846	0.0256606	0.532232	0.00619551	0.014493	0.669965	0.00460954	0.0208763	0.825706
cg18766475	-0.0324033	0.0233428	0.168239	0.000934095	0.0131839	0.943661	0.0150874	0.0189907	0.428846
cg18766483	-0.0204488	0.01362	0.136471	0.0104959	0.00769249	0.175555	0.00655548	0.0110806	0.555469
cg18766526	0.000391902	0.0112279	0.972227	-0.00574375	0.00634147	0.367292	-0.00329585	0.00913454	0.719017
cg18766583	0.00123851	0.00841223	0.883256	0.000220295	0.00475119	0.963113	-0.00407188	0.00684383	0.553234
cg18766586	0.000100564	0.020754	0.996144	0.00537735	0.0117217	0.64743	0.000952207	0.0168845	0.955142
cg18766600	0.0130501	0.00955824	0.175276	-0.0119957	0.00539845	0.0285786	-0.0090212	0.00777618	0.248823
cg18766608	-0.00836779	0.00932395	0.371678	-0.00224924	0.00526612	0.670232	0.00696243	0.00758556	0.360949
cg18766685	-0.0292849	0.0229817	0.205582	0.010033	0.01298	0.441405	0.0313471	0.0186969	0.0968095
cg18766691	0.000409656	0.00898097	0.963711	0.00713168	0.00507241	0.162894	-0.0072854	0.00730653	0.321168
cg18766754	0.00532587	0.00573653	0.355475	-0.00289476	0.00323997	0.373803	0.000203006	0.004667	0.965393
cg18766755	-0.00412213	0.017353	0.812729	0.000575782	0.00980087	0.953272	-0.00105939	0.0141176	0.940336
cg18766762	0.000360478	0.0154497	0.981433	0.00347543	0.00872589	0.691283	-3.00818e-05	0.0125692	0.998095
cg18766780	0.00717383	0.00528628	0.177878	-0.00505577	0.00298567	0.0935663	-0.00429395	0.00430069	0.320529
cg18766791	0.0693672	0.031249	0.0287361	-0.0263239	0.0176493	0.139042	-0.0364758	0.0254229	0.154538
cg18766794	-0.0266646	0.0254695	0.297712	0.00534057	0.0143851	0.711247	0.0124546	0.0207209	0.549185
cg18766795	0.0243519	0.0302588	0.422889	-0.00302069	0.01709	0.860068	-0.00979906	0.0246172	0.691454
cg18766809	0.000370173	0.00284294	0.896669	0.0012054	0.00160568	0.454628	-0.000899327	0.0023129	0.698244
cg18766821	0.00202176	0.0112058	0.857195	0.00765565	0.00632897	0.229335	-0.00256849	0.00911654	0.778737
cg18766832	0.00827195	0.0200268	0.680476	-0.00515359	0.011311	0.649667	0.00507138	0.0162929	0.756262
cg18766861	0.00632008	0.0431409	0.883829	-0.0136241	0.0243658	0.577336	-0.0164521	0.0350976	0.640287
cg18766873	0.016686	0.0104813	0.114611	-0.0020662	0.00591981	0.727814	-0.00625476	0.00852716	0.464999
cg18766882	0.00429485	0.00271021	0.116258	0.000392192	0.00153071	0.798322	-0.00285652	0.00220491	0.198182
cg18766898	-0.00216942	0.0116034	0.852076	0.00242293	0.00655355	0.712394	-0.000290054	0.00944003	0.975551
cg18766900	0.0452217	0.0280061	0.109589	-0.0218408	0.0158177	0.170488	-0.0221326	0.0227846	0.333748
cg18766912	0.00483097	0.00375253	0.20099	-0.00116553	0.00211941	0.583618	-0.00134863	0.00305289	0.659639
cg18766918	-0.0117473	0.0256617	0.648128	-0.00684907	0.0144936	0.637579	0.00987145	0.0208772	0.637384
cg18766939	0.00871885	0.011708	0.458241	0.0036996	0.00661263	0.577114	0.00389461	0.00952513	0.683522
cg18766962	0.00297441	0.0424453	0.944276	-0.020215	0.0239729	0.401147	-0.0214357	0.0345317	0.536202
cg18767003	0.00827928	0.0187027	0.658975	-0.00239973	0.0105632	0.820759	0.00259452	0.0152157	0.864956
cg18767057	-0.0307379	0.017191	0.0768638	0.00539348	0.00970942	0.579826	0.0259303	0.0139859	0.0667423
cg18767058	0.00120926	0.010904	0.911922	-0.00410444	0.00615852	0.506679	-0.00167543	0.00887101	0.850588
cg18767073	-0.0298813	0.0296646	0.31627	0.0139736	0.0167544	0.406294	0.0182715	0.0241339	0.450813
cg18767088	0.000901825	0.00445328	0.839939	0.00176522	0.00251519	0.484453	0.000355919	0.00362299	0.921943
cg18767115	0.0282613	0.0143646	0.0519617	-0.0186575	0.00811307	0.0235882	-0.028494	0.0116864	0.0165611
cg18767162	-0.0131336	0.0144664	0.366174	0.0156849	0.00817053	0.0578053	0.0071023	0.0117692	0.547594
cg18767232	-0.00287499	0.0238247	0.904197	0.00385751	0.0134561	0.774967	-0.0105235	0.0193827	0.588408
cg18767244	-0.026322	0.0145821	0.0741316	0.00467602	0.00823591	0.571497	0.0259573	0.0118634	0.0310449
cg18767278	-0.0183703	0.0190916	0.338307	0.0170132	0.0107828	0.117833	0.0118741	0.0155321	0.446414
cg18767287	-0.0104947	0.0084534	0.217391	0.00279089	0.00477444	0.560195	0.000710097	0.00687732	0.917974
cg18767321	-0.000243942	0.00316303	0.938683	0.0014607	0.00178646	0.415542	0.000749276	0.0025733	0.771535
cg18767394	0.00358185	0.0089765	0.690743	0.00524158	0.00506989	0.303744	0.000319568	0.0073029	0.965185
cg18767412	0.0142607	0.0187505	0.448753	-9.8236e-05	0.0105902	0.992618	-0.00977637	0.0152546	0.523096
cg18767514	0.013408	0.0103501	0.198208	-0.00240547	0.00584568	0.681607	-0.00592338	0.00842038	0.483439
cg18767517	0.0327751	0.024677	0.187208	-0.00200931	0.0139374	0.885665	-0.0131594	0.0200761	0.513696
cg18767546	-0.0211185	0.0243231	0.38738	0.0195979	0.0137376	0.156877	0.0258087	0.0197882	0.195205
cg18767547	-0.0310259	0.0154809	0.0478145	0.000882403	0.00874352	0.91982	0.0164715	0.0125946	0.193993
cg18767612	0.018221	0.0155595	0.244417	-0.00985203	0.00878796	0.264992	-0.0175882	0.0126586	0.167852
cg18767636	0.000356539	0.0182978	0.984494	0.001525	0.0103345	0.88299	0.00959203	0.0148863	0.520851
cg18767674	-0.00185482	0.0235075	0.93727	0.0198223	0.0132769	0.138653	0.00938486	0.0191247	0.624722
cg18767714	0.0214302	0.0115403	0.0663149	-0.00703548	0.00651788	0.283054	-0.00702272	0.00938866	0.456251
cg18767846	0.0277496	0.0249905	0.269542	-0.0177984	0.0141145	0.210302	-0.0364828	0.0203312	0.0758286
cg18767920	0.00885975	0.0335523	0.79229	0.0149346	0.0189502	0.432541	-0.00921486	0.0272967	0.7364
cg18767964	-0.0151154	0.0251579	0.549345	-0.00116925	0.014209	0.934585	0.0233742	0.0204674	0.256228
cg18768017	-0.0400462	0.0370438	0.282328	0.019892	0.0209222	0.344063	0.0314946	0.0301372	0.298575
cg18768063	-0.00281932	0.0255617	0.912401	0.00854207	0.0144371	0.555431	0.0033287	0.0207959	0.873159
cg18768074	-0.00577073	0.00806267	0.475857	0.00184171	0.00455376	0.686772	0.001074	0.00655944	0.870278
cg18768094	0.0108785	0.0174108	0.533547	0.00655872	0.00983356	0.506357	-0.00495417	0.0141647	0.727274
cg18768098	0.00658741	0.00453355	0.149409	-0.00305522	0.00256053	0.235673	-0.00549645	0.0036883	0.139373
cg18768136	0.0167203	0.0229832	0.468653	-0.0186746	0.0129808	0.15344	-0.0087036	0.0186982	0.642622
cg18768157	0.00498603	0.00392238	0.206676	-0.00392313	0.00221534	0.079688	-0.00472046	0.00319108	0.142276
cg18768179	0.0144466	0.0278294	0.604852	0.0136027	0.0157179	0.388919	-0.00314496	0.0226408	0.889809
cg18768238	-0.0120062	0.0288568	0.678274	-0.000885694	0.0162982	0.956772	-0.00345464	0.0234766	0.883314
cg18768260	-0.0014794	0.00804575	0.854492	0.00133743	0.0045442	0.769139	0.00451737	0.00654568	0.491744
cg18768283	0.00294351	0.012686	0.816999	0.00667376	0.00716497	0.353914	-0.00169594	0.0103208	0.869815
cg18768299	0.0209738	0.0149418	0.163569	-0.0145422	0.00843908	0.0880067	-0.0114391	0.012156	0.349007
cg18768338	-0.0187843	0.0256434	0.465598	-0.00422882	0.0144833	0.770919	0.0119952	0.0208624	0.56663
cg18768347	0.00498304	0.035559	0.888841	0.0125999	0.0200836	0.531873	-0.000831676	0.0289293	0.977124
cg18768414	0.00572729	0.0103366	0.580786	-0.00166965	0.00583805	0.775487	-0.00728927	0.00840939	0.388168
cg18768426	-0.000375451	0.0120947	0.975299	0.0106436	0.00683105	0.122429	-0.00709223	0.00983975	0.472765
cg18768463	-0.00272135	0.0236511	0.908631	-0.00908192	0.013358	0.49818	0.016913	0.0192415	0.38156
cg18768509	0.00258802	0.00344401	0.454179	0.00113026	0.00194516	0.562532	-0.0032774	0.0028019	0.244955
cg18768515	0.000665433	0.0406963	0.986987	0.0158408	0.0229851	0.492341	0.0164435	0.0331088	0.620548
cg18768569	0.00233152	0.0326172	0.94316	-0.0158162	0.018422	0.392686	0.0259746	0.026536	0.330066
cg18768582	-0.0492375	0.0211931	0.0222309	0.0185035	0.0119698	0.125363	0.0473418	0.0172418	0.00718339
cg18768585	6.60002e-05	0.0040619	0.987069	-0.00266131	0.00229414	0.248849	0.00165653	0.00330459	0.617298
cg18768586	-0.00420833	0.00803624	0.601691	0.00937118	0.00453883	0.0415955	8.03409e-05	0.00653794	0.99022
cg18768587	0.0313143	0.0194463	0.11055	-0.00887951	0.0109832	0.420782	-0.0215317	0.0158207	0.176639
cg18768612	0.0167605	0.0163604	0.308144	-0.0100334	0.00924029	0.280216	-0.00431521	0.0133101	0.746474
cg18768621	0.0066491	0.00666105	0.320638	-0.00522906	0.00376213	0.167702	-0.00281224	0.00541914	0.604969
cg18768689	-0.00594395	0.046712	0.899006	-0.00880553	0.0263827	0.739273	-0.0170114	0.0380029	0.655406
cg18768831	-0.00756131	0.0153448	0.623285	-0.000579622	0.00866669	0.946814	0.0097954	0.0124839	0.434556
cg18768862	0.0160741	0.033201	0.629363	0.00803256	0.0187517	0.669327	-0.00755476	0.0270109	0.780302
cg18768872	0.0154228	0.0144022	0.28686	0.0114327	0.00813427	0.163036	-0.0131232	0.011717	0.265445
cg18768949	0.00123503	0.0158746	0.938147	0.00626462	0.00896592	0.486385	-0.00192239	0.0129149	0.881978
cg18768988	0.0039465	0.0117514	0.737716	-0.0038792	0.00663714	0.560248	-0.00646431	0.00956044	0.500537
cg18769060	-0.00725805	0.019047	0.703984	0.0040865	0.0107577	0.704865	0.011168	0.0154958	0.472803
cg18769074	-0.00103448	0.0184451	0.955389	0.0139976	0.0104177	0.182169	-0.00443705	0.0150062	0.768098
cg18769103	-0.00156528	0.00397904	0.694892	0.00214984	0.00224735	0.341116	0.00182176	0.00323718	0.574883
cg18769120	0.00274201	0.032524	0.932984	0.0285587	0.0183694	0.123243	0.00819915	0.0264601	0.757319
cg18769125	-0.0015217	0.0102323	0.882084	0.00224475	0.00577918	0.698547	-0.00315409	0.00832459	0.70559
cg18769171	0.0396415	0.0261568	0.132856	-0.0129899	0.0147733	0.381396	-0.0212402	0.0212801	0.320675
cg18769229	0.021642	0.0104923	0.0417916	-0.0126936	0.00592602	0.0346703	-0.00867121	0.00853611	0.312213
cg18769241	-0.0176106	0.021502	0.414761	0.0126528	0.0121442	0.300031	0.0073707	0.0174931	0.674422
cg18769303	-0.00656403	0.00933113	0.48344	0.00490377	0.00527018	0.354412	-0.00485151	0.00759141	0.524263
cg18769353	-0.00135167	0.00521913	0.796191	-0.0015845	0.00294774	0.59212	0.00180237	0.00424606	0.672146
cg18769357	-0.0069628	0.0354679	0.844772	-0.00446452	0.0200321	0.824102	-0.0217141	0.0288552	0.453541
cg18769420	-0.00271059	0.0115586	0.815079	-0.00481695	0.00652823	0.46236	-0.0014092	0.00940356	0.881184
cg18769421	-0.00496026	0.00809672	0.541543	0.00849786	0.00457299	0.066132	0.00801027	0.00658714	0.226889
cg18769584	-0.0114847	0.012714	0.368575	0.00210649	0.00718081	0.769875	0.0119646	0.0103436	0.250197
cg18769590	-0.0159985	0.0181723	0.38081	-0.00117024	0.0102637	0.909457	0.00948851	0.0147842	0.522502
cg18769698	-0.0266274	0.0200846	0.188	0.0179256	0.0113437	0.117277	-0.00314916	0.01634	0.847571
cg18769729	0.0338998	0.0358116	0.346163	-0.00868829	0.0202262	0.668462	-0.00711583	0.0291348	0.807557
cg18769751	0.00193679	0.014959	0.897249	0.011519	0.00844879	0.175884	-0.000127086	0.01217	0.991689
cg18769818	0.000510096	0.02741	0.98519	-0.0109526	0.015481	0.480942	-0.00992823	0.0222996	0.657142
cg18769825	-0.00812429	0.017303	0.639734	-0.0020496	0.00977267	0.834316	0.01169	0.014077	0.408312
cg18769855	0.00410136	0.0108848	0.707139	0.00178436	0.00614768	0.772238	-0.00712434	0.0088554	0.423044
cg18769909	0.0202308	0.0120872	0.0973726	-0.00305041	0.00682682	0.655985	-0.00643872	0.00983366	0.514154
cg18769929	-0.0302645	0.0157264	0.0572006	0.00978316	0.00888222	0.273407	0.00631999	0.0127944	0.622435
cg18769937	-0.0343281	0.01221	0.00595678	0.00609714	0.00689615	0.378787	0.0258229	0.00993353	0.0107761
cg18769955	-0.00802826	0.0272247	0.768703	0.0142571	0.0153764	0.356096	0.00556709	0.0221488	0.802071
cg18770029	0.00538194	0.025229	0.831518	0.0192544	0.0142492	0.179724	0.00474629	0.0205252	0.817609
cg18770052	0.0023361	0.00732808	0.750567	-0.000550792	0.00413887	0.894405	-0.00179747	0.00596181	0.763674
cg18770076	-0.001487	0.00886761	0.867174	-0.00391603	0.00500838	0.436162	0.00786608	0.00721431	0.278235
cg18770149	0.0701607	0.0397976	0.0810283	-0.046512	0.0224775	0.0411525	-0.0542737	0.0323776	0.0968724
cg18770186	0.0067745	0.00426877	0.115737	0.000741114	0.00241098	0.759198	-0.00478134	0.00347289	0.171723
cg18770197	-0.00748102	0.0127966	0.560153	0.0127157	0.00722746	0.0816366	-0.00284765	0.0104108	0.785022
cg18770216	0.00481718	0.0344613	0.889117	-0.00273431	0.0194636	0.888567	0.0139576	0.0280363	0.619712
cg18770231	0.0189742	0.0173614	0.27712	-0.00434787	0.00980565	0.658451	-0.00654288	0.0141245	0.644227
cg18770264	0.0355578	0.0150729	0.0203056	0.00540094	0.00851312	0.527282	-0.0286866	0.0122627	0.0213474
cg18770284	0.0135608	0.0140584	0.337115	-8.8412e-05	0.0079401	0.991138	-0.00523074	0.0114373	0.648438
cg18770345	-0.00185529	0.00548802	0.736039	0.00331363	0.00309961	0.287675	0.00231	0.00446482	0.606058
cg18770350	-0.00932332	0.0191614	0.627652	0.00179729	0.0108223	0.868442	0.0161942	0.0155889	0.301442
cg18770442	0.0231514	0.0115877	0.0484952	-0.00929851	0.00654466	0.158556	-0.0186447	0.00942723	0.0507652
cg18770446	-0.0102331	0.0252987	0.686734	0.0106276	0.0142886	0.458789	0.0203711	0.0205819	0.32473
cg18770452	-0.00196634	0.0405158	0.96139	0.0054714	0.0228831	0.811526	-0.014946	0.0329619	0.651239
cg18770481	0.00246844	0.00753276	0.743842	0.00463034	0.00425447	0.279111	0.000218477	0.00612833	0.971634
cg18770490	-0.00210808	0.00494041	0.670532	-2.57191e-05	0.00279032	0.992665	0.00354786	0.0040193	0.379555
cg18770579	0.0142334	0.0227977	0.533858	-0.0127187	0.012876	0.325693	-0.0114329	0.0185472	0.539046
cg18770635	-0.00442665	0.0111216	0.691478	0.00630738	0.00628141	0.317786	0.00326552	0.00904803	0.718944
cg18770660	0.00336159	0.0053926	0.53449	-0.00087996	0.00304572	0.773255	-0.00100656	0.00438719	0.819011
cg18770669	-0.00161305	0.00292446	0.582496	0.00138309	0.00165172	0.404425	0.000499824	0.00237921	0.834042
cg18770678	-0.00274396	0.00727193	0.70674	-0.000501619	0.00410715	0.903044	0.00605147	0.00591613	0.308885
cg18770690	-0.000847643	0.0172787	0.960974	0.00657485	0.00975893	0.502071	-0.00760552	0.0140572	0.589708
cg18770692	-0.0515037	0.0357779	0.153184	0.0273589	0.0202072	0.178875	0.027238	0.0291073	0.351688
cg18770728	0.0269871	0.023959	0.262753	-0.00174609	0.013532	0.897595	-0.0446251	0.019492	0.0242015
cg18770739	0.0020671	0.0106501	0.846505	0.0055607	0.00601511	0.357519	0.000576402	0.00866443	0.947095
cg18770758	-0.0195493	0.0385202	0.61294	-0.00241323	0.021756	0.911905	0.00496247	0.0313384	0.874506
cg18770763	-0.027711	0.0201818	0.172865	0.0141552	0.0113986	0.21726	0.0242081	0.0164191	0.143582
cg18770816	-0.00253182	0.00255294	0.323773	0.000232028	0.00144189	0.872488	0.00209236	0.00207696	0.316217
cg18770857	0.0104027	0.0207685	0.617574	-0.000239641	0.01173	0.983742	0.00325921	0.0168964	0.847441
cg18770865	0.03319	0.0231248	0.154398	-0.0179254	0.0130608	0.173052	-0.0176947	0.0188133	0.349253
cg18770944	-0.0303476	0.0114706	0.00949748	0.00664974	0.00647852	0.307216	0.0141316	0.00933196	0.133162
cg18770978	-0.00332448	0.0173834	0.84873	0.00606343	0.00981806	0.538285	0.00756787	0.0141424	0.593779
cg18771034	-0.0162466	0.0238459	0.497278	0.000341491	0.0134681	0.979823	0.0064061	0.0194	0.741945
cg18771050	0.0246409	0.0239444	0.305971	-0.00807214	0.0135237	0.551958	-0.0106572	0.0194801	0.585567
cg18771118	0.00360317	0.0167926	0.830549	-0.00408971	0.00948439	0.667267	-0.00797102	0.0136617	0.560927
cg18771126	-0.00106248	0.00856504	0.901531	-0.00320591	0.00483749	0.509065	0.00091336	0.00696814	0.895983
cg18771162	-0.0201319	0.0197131	0.309653	0.0121216	0.0111339	0.278949	0.0186891	0.0160377	0.246718
cg18771165	-0.0514857	0.0285667	0.0745722	0.013006	0.0161343	0.422133	0.0278887	0.0232406	0.233033
cg18771182	0.00248999	0.0450989	0.956082	0.0152087	0.0254717	0.551829	0.0100491	0.0366906	0.784748
cg18771184	0.000944771	0.0396141	0.981021	-0.00614932	0.0223739	0.784015	0.0172764	0.0322283	0.59313
cg18771191	-0.0019915	0.00884428	0.822313	0.000256753	0.00499521	0.959111	0.0043447	0.00719532	0.547356
cg18771195	-0.13151	0.0523846	0.0136941	0.0643937	0.0295866	0.0319242	0.0799209	0.0426179	0.06373
cg18771214	0.00606556	0.0089682	0.500417	-0.00203144	0.0050652	0.68925	-0.00414678	0.00729614	0.571095
cg18771231	-0.0145917	0.020651	0.4815	0.013078	0.0116636	0.264915	-0.000432824	0.0168008	0.979499
cg18771300	-0.0599616	0.0359301	0.0983408	0.032849	0.0202932	0.108721	0.0580416	0.0292312	0.0498713
cg18771327	-0.0241913	0.0225763	0.28656	-0.0090177	0.012751	0.48111	0.0177416	0.0183671	0.33645
cg18771357	0.00678147	0.00386744	0.0826466	-0.00159599	0.00218431	0.46673	-0.00236705	0.00314638	0.453668
cg18771537	0.0157192	0.0372293	0.673785	-0.00302913	0.0210269	0.885749	-0.00698038	0.0302882	0.81821
cg18771538	0.00567607	0.00595201	0.342613	0.000512204	0.00336167	0.879212	-0.00268694	0.0048423	0.580234
cg18771566	-0.00881928	0.0243804	0.718328	0.00388222	0.0137699	0.778588	0.00644452	0.0198348	0.745942
cg18771570	0.0403733	0.0339059	0.23663	-0.00288733	0.0191499	0.880463	-0.0400327	0.0275844	0.149895
cg18771577	0.0204757	0.0127487	0.111469	0.00151262	0.00720041	0.834045	-0.0162124	0.0103718	0.121248
cg18771659	-0.0132856	0.0157574	0.401209	-0.00986649	0.00889971	0.270303	0.0117905	0.0128195	0.359974
cg18771666	-0.0546264	0.0205218	0.00908274	0.00583498	0.0115906	0.615798	0.0290537	0.0166957	0.084965
cg18771737	0.0659297	0.0307494	0.0344987	-0.0336679	0.0173671	0.0554267	-0.0476258	0.0250164	0.0598715
cg18771749	-4.03342e-05	0.014456	0.997779	-0.00178527	0.0081647	0.827372	-0.00114756	0.0117608	0.922469
cg18771816	-0.0130118	0.0356791	0.716129	0.0352864	0.0201514	0.0830642	-0.00882235	0.029027	0.761821
cg18771839	-0.0251564	0.0164151	0.128618	0.00442881	0.0092712	0.633931	0.00689045	0.0133547	0.607046
cg18771854	0.00533067	0.0171021	0.755933	-0.00604431	0.00965917	0.532928	0.00102281	0.0139135	0.941548
cg18771855	-0.00436169	0.0045187	0.336793	-0.000367748	0.00255214	0.885722	0.00428735	0.00367622	0.246348
cg18771857	-0.00243282	0.00358522	0.499011	-0.00223599	0.00202492	0.272194	0.00186463	0.00291678	0.524134
cg18771937	0.00133628	0.0162869	0.934777	0.00588561	0.00919879	0.52378	-0.0048162	0.0132503	0.717032
cg18771955	-0.0203805	0.0296642	0.493681	0.00279825	0.0167542	0.8677	6.9756e-05	0.0241335	0.9977
cg18772025	-0.0240832	0.0104943	0.0238723	0.00270722	0.00592712	0.64886	0.0124408	0.0085377	0.14827
cg18772071	-0.00984101	0.0122998	0.425592	0.0024135	0.00694689	0.729019	0.00226414	0.0100066	0.821467
cg18772109	0.018092	0.0108503	0.0986242	0.00421125	0.0061282	0.493584	-0.0228686	0.00882733	0.0110402
cg18772127	0.000531063	0.0165238	0.974426	-0.00768243	0.00933258	0.412402	0.0047364	0.0134431	0.725347
cg18772152	0.0080764	0.00972135	0.408112	-0.00316318	0.00549057	0.565861	-0.00157892	0.00790887	0.842177
cg18772155	0.0820113	0.046722	0.0823323	-0.0310583	0.0263884	0.242059	-0.082259	0.038011	0.0328879
cg18772158	0.012941	0.010129	0.204403	0.00371011	0.00572082	0.51816	-0.0150371	0.00824053	0.0710818
cg18772205	0.0342291	0.0292791	0.245215	-0.00516748	0.0165367	0.755336	-0.0337678	0.0238202	0.159477
cg18772231	-0.00200681	0.0115021	0.861854	0.00436133	0.00649634	0.503576	-0.00624089	0.00935762	0.506383
cg18772285	-0.0343276	0.0249494	0.171992	-0.0108914	0.0140913	0.44143	0.0400134	0.0202977	0.0515066
cg18772322	0.0136981	0.0146082	0.350702	-0.00641812	0.00825063	0.438505	-0.00713668	0.0118846	0.54956
cg18772361	0.00504918	0.00437801	0.251591	0.000364968	0.00247268	0.882962	-0.00317166	0.00356176	0.375392
cg18772376	-0.00634616	0.0181877	0.727893	0.00156742	0.0102723	0.879037	0.00027829	0.0147967	0.985033
cg18772379	0.0022058	0.00976203	0.821705	-0.000566837	0.00551355	0.918325	8.83339e-06	0.00794197	0.999115
cg18772399	-0.02916	0.0253197	0.252258	0.000684467	0.0143004	0.961923	0.0267572	0.020599	0.197007
cg18772409	0.000242543	0.0169454	0.988609	0.00314854	0.00957066	0.742874	-0.000914469	0.013786	0.947248
cg18772415	-0.00758372	0.0144563	0.601048	0.0153686	0.00816484	0.0627637	-0.0012172	0.011761	0.917782
cg18772531	-0.0102188	0.0336964	0.762334	0.024921	0.0190316	0.193442	0.0160574	0.027414	0.559399
cg18772538	0.0124343	0.0116452	0.288251	0.00562114	0.00657714	0.394831	-0.0155657	0.00947401	0.10359
cg18772542	-0.0055839	0.010358	0.591046	-0.000692066	0.00585014	0.906073	0.000256713	0.0084268	0.975759
cg18772561	-0.00708181	0.0137755	0.608348	0.0058746	0.00778034	0.452026	-0.000935456	0.0112072	0.933649
cg18772583	0.00876268	0.00585672	0.137822	-0.00151587	0.00330785	0.647778	-0.00704501	0.00476478	0.142465
cg18772584	0.0172602	0.0241911	0.477235	-0.0117952	0.013663	0.390085	-0.00996276	0.0196808	0.613842
cg18772668	-0.000250027	0.00307266	0.935313	-0.000536666	0.00173543	0.757794	0.00178694	0.00249979	0.476408
cg18772677	-0.000832273	0.0130463	0.949264	0.00738834	0.00736848	0.318477	0.00708237	0.0106139	0.506166
cg18772739	-0.0298522	0.0248024	0.231643	0.0228848	0.0140083	0.105539	0.0228594	0.0201781	0.260029
cg18772838	-0.024483	0.0352961	0.489544	0.0214223	0.0199351	0.285191	0.0206651	0.0287154	0.473451
cg18772858	-0.00710881	0.00489861	0.14992	0.00158587	0.00276671	0.567824	0.00303745	0.0039853	0.447793
cg18772993	-0.000825921	0.0033977	0.80845	0.00204897	0.001919	0.288268	-0.000752276	0.00276422	0.786081
cg18773108	-0.0188213	0.00997323	0.062095	0.00236048	0.00563283	0.676091	0.0162702	0.00811379	0.0476942
cg18773115	0.00434683	0.00683948	0.526551	-0.00198646	0.00386291	0.608243	-0.00223678	0.00556431	0.688569
cg18773129	-0.0111229	0.0570617	0.845853	0.019249	0.0322282	0.551702	0.00900539	0.046423	0.846589
cg18773150	0.0271611	0.0191228	0.158681	-0.009006	0.0108005	0.406393	-0.00902473	0.0155575	0.563187
cg18773260	-0.0426281	0.0200156	0.0356974	0.0191901	0.0113047	0.0927702	0.037514	0.0162838	0.0233484
cg18773308	-0.0113579	0.00934392	0.22708	0.000831341	0.0052774	0.875152	0.00114176	0.00760181	0.880919
cg18773354	-0.00278352	0.00375434	0.460216	0.00372077	0.00212044	0.0824325	0.00206899	0.00305437	0.499756
cg18773362	-0.0112864	0.0266331	0.672659	0.0121528	0.0150422	0.421097	-0.00179333	0.0216675	0.934207
cg18773383	0.000519808	0.00314092	0.868895	-0.000655514	0.00177397	0.71254	-0.000552526	0.00255531	0.829261
cg18773392	-0.00177468	0.0176466	0.920099	3.49547e-05	0.0099667	0.997209	-0.00206308	0.0143565	0.886029
cg18773393	-0.00110971	0.00919045	0.90414	0.00611507	0.00519072	0.241619	-0.0025093	0.00747696	0.737887
cg18773426	0.000530681	0.0128243	0.967076	0.00223668	0.00724309	0.758128	0.00818082	0.0104333	0.434868
cg18773522	0.00312155	0.0113787	0.784405	0.0070927	0.00642662	0.27245	-0.00727575	0.00925719	0.433789
cg18773591	-0.0350972	0.0276312	0.20702	0.0287772	0.015606	0.0682061	0.0312414	0.0224796	0.167748
cg18773641	0.00706445	0.00943127	0.455624	-0.00423431	0.00532674	0.428583	0.00397921	0.00767287	0.605203
cg18773707	0.0308587	0.0192582	0.112293	-0.00810414	0.010877	0.45801	-0.0193808	0.0156677	0.219046
cg18773722	-0.00393966	0.0121471	0.746379	0.00571063	0.00686062	0.407219	0.0118186	0.00988234	0.234611
cg18773807	-0.0324538	0.0246973	0.191892	0.0106675	0.0139489	0.446255	0.0315219	0.0200927	0.119911
cg18773851	-0.00710218	0.0186241	0.703774	-0.000840069	0.0105188	0.936509	0.0118729	0.0151518	0.435167
cg18773891	-0.00646949	0.00854016	0.450546	0.00234215	0.00482344	0.628352	0.00218925	0.00694791	0.75336
cg18773937	-0.0145017	0.046143	0.753978	-0.00933019	0.0260614	0.721107	-0.0122463	0.03754	0.744953
cg18773977	0.0821882	0.0277469	0.00383441	-0.0453611	0.0156713	0.00468099	-0.0476332	0.0225737	0.0373947
cg18773993	0.0232579	0.057024	0.684265	0.00788461	0.0322069	0.807115	0.0047188	0.0463923	0.919191
cg18773997	0.0100555	0.0232776	0.666703	-0.00387242	0.0131471	0.768963	-0.00512118	0.0189377	0.787404
cg18774001	0.0240969	0.0230311	0.298006	-0.0226255	0.0130079	0.0851089	-0.0254613	0.0187371	0.177306
cg18774048	0.00529375	0.00881587	0.549573	-0.00141933	0.00497916	0.776205	-0.0079286	0.00717221	0.271667
cg18774073	-0.0378404	0.0254118	0.139676	0.00427988	0.0143525	0.766183	0.0129241	0.020674	0.533333
cg18774107	0.014164	0.0196806	0.473425	0.00562944	0.0111155	0.613679	-0.00528234	0.0160113	0.742169
cg18774117	0.0558105	0.0269854	0.0412576	-0.0237496	0.0152412	0.122398	-0.0201218	0.0219541	0.361636
cg18774154	-0.0427155	0.0422421	0.314407	0.00698984	0.0238581	0.770161	0.0300756	0.0343663	0.383634
cg18774170	-0.0173502	0.02816	0.539237	-0.002579	0.0159046	0.871518	0.0278933	0.0229097	0.226327
cg18774180	-0.0185257	0.0276399	0.504275	0.00304811	0.0156109	0.845597	0.0217283	0.0224867	0.336285
cg18774195	0.0104686	0.0108138	0.335389	-0.00289169	0.00610756	0.636938	-0.00231232	0.00879761	0.793229
cg18774209	-0.00853381	0.00743677	0.253962	0.0103326	0.00420025	0.0156448	0.0016034	0.00605023	0.791555
cg18774318	0.0115287	0.0063068	0.0705952	-0.0045326	0.00356205	0.206217	-0.00918885	0.00513094	0.0764015
cg18774382	-0.0296293	0.0317401	0.352857	0.0136094	0.0179266	0.449571	0.00386437	0.0258223	0.881347
cg18774435	0.011092	0.00905255	0.223404	-0.00594617	0.00511284	0.247659	-0.0082107	0.00736477	0.267636
cg18774447	-0.00182017	0.00673461	0.787519	-0.000333084	0.00380367	0.930398	-0.00405723	0.00547899	0.460763
cg18774471	0.0143515	0.0116911	0.222556	0.000536791	0.00660311	0.935374	-0.013986	0.00951141	0.144644
cg18774511	0.00663298	0.0253574	0.794194	-0.0158115	0.0143217	0.272286	0.00633905	0.0206297	0.759283
cg18774545	0.0140811	0.00770215	0.0705607	5.31903e-05	0.00435014	0.990269	-0.00951094	0.00626614	0.132277
cg18774571	0.0273868	0.0210868	0.197072	-0.0162634	0.0119097	0.175205	-0.0141449	0.0171553	0.411645
cg18774577	-0.0413398	0.042907	0.337681	9.65859e-05	0.0242337	0.996828	0.00680739	0.0349073	0.845786
cg18774586	0.0289668	0.0178938	0.1087	-0.0115617	0.0101063	0.25541	-0.0247955	0.0145576	0.0916885
cg18774590	0.00326668	0.00337935	0.336094	-0.00240191	0.00190864	0.211222	-0.0012236	0.0027493	0.657259
cg18774596	-0.00487653	0.0254584	0.848492	-0.00237663	0.0143788	0.869058	0.00432492	0.0207119	0.835027
cg18774642	-0.0336719	0.0406444	0.409428	0.00993342	0.0229558	0.666169	-0.00133764	0.0330665	0.967814
cg18774689	-0.0203564	0.027758	0.465093	0.0147308	0.0156776	0.349729	0.00898253	0.0225827	0.691671
cg18774692	-0.000186943	0.0412639	0.996394	-0.0104716	0.0233056	0.654197	-0.0124262	0.0335705	0.712068
cg18774828	0.00597722	0.0105151	0.571035	0.0013037	0.00593887	0.826702	-0.00343739	0.00855462	0.688694
cg18774857	-0.00216249	0.0255773	0.932794	0.00906074	0.0144459	0.531975	0.00666018	0.0208086	0.749597
cg18775012	0.0045401	0.00957603	0.636476	-0.00368846	0.0054085	0.496863	-0.00224393	0.00779065	0.773933
cg18775016	0.0047935	0.00308504	0.123459	-0.00150697	0.00174242	0.389219	-0.00376333	0.00250985	0.136979
cg18775018	-0.00467823	0.0100002	0.640956	0.0081807	0.00564805	0.150694	-0.000918437	0.00813571	0.910349
cg18775064	-0.000602317	0.0106915	0.955189	0.00552124	0.00603853	0.362785	0.0004486	0.00869817	0.958973
cg18775118	-0.00214468	0.0160735	0.894127	0.000734513	0.00907821	0.935679	0.00755485	0.0130767	0.564768
cg18775145	0.0104111	0.0189356	0.583698	-0.015794	0.0106947	0.142935	0.004242	0.0154052	0.783618
cg18775247	-0.00178392	0.00826287	0.829518	0.0030272	0.00466683	0.518073	-0.00280178	0.00672231	0.677745
cg18775256	0.00403114	0.0140341	0.774535	-0.0111154	0.00792638	0.163977	0.00147453	0.0114175	0.897507
cg18775465	0.00154109	0.00726765	0.83251	0.00424333	0.00410474	0.303791	-0.000520818	0.00591265	0.929989
cg18775470	0.0143632	0.0240962	0.552497	-0.0150679	0.0136094	0.270931	-0.00414882	0.0196036	0.832831
cg18775526	0.00495253	0.00804796	0.539732	0.00519659	0.00454545	0.255719	-5.38579e-05	0.00654747	0.993454
cg18775539	0.0107597	0.0102064	0.29438	-0.0142623	0.00576454	0.0150745	-0.00929274	0.00830351	0.265818
cg18775542	0.0380867	0.0328096	0.248527	0.0140898	0.0185307	0.448871	-0.00640811	0.0266925	0.810776
cg18775566	0.0149656	0.0137919	0.28054	0.00433999	0.00778963	0.578696	-0.00750692	0.0112205	0.505046
cg18775580	-0.0125901	0.03206	0.695391	0.00202295	0.0181074	0.911274	-0.000517649	0.0260827	0.984206
cg18775583	0.000265022	0.0275312	0.992339	0.0133033	0.0155495	0.394334	0.00655908	0.0223982	0.770264
cg18775594	0.00679064	0.0180613	0.707746	-0.00845721	0.0102009	0.409084	-0.00275645	0.0146939	0.851585
cg18775596	0.0242707	0.0329774	0.463501	-0.0036475	0.0186255	0.845146	-0.037356	0.026829	0.16696
cg18775606	0.01212	0.0156164	0.439552	-0.00278037	0.00882006	0.753256	0.00381611	0.0127048	0.764533
cg18775634	0.00442104	0.00362058	0.224983	-0.00102107	0.00204489	0.618668	-0.00259973	0.00294555	0.379614
cg18775645	-0.00871757	0.00919162	0.345246	0.00196549	0.00519139	0.705799	0.00485043	0.00747791	0.518091
cg18775702	0.0360028	0.019001	0.0610694	-0.0059072	0.0107317	0.583267	-0.0189107	0.0154584	0.224139
cg18775736	0.0124591	0.0101144	0.220967	-0.0123236	0.00571259	0.0334294	-0.00574613	0.00822867	0.486639
cg18775767	0.00209412	0.00274999	0.448187	-0.00036784	0.00155318	0.813283	-0.00120176	0.00223727	0.59238
cg18775804	0.00896539	0.0101153	0.377617	-0.00307045	0.00571309	0.592182	-0.00319585	0.0082294	0.698603
cg18775824	0.0101325	0.0128741	0.433153	-0.000274872	0.00727122	0.969922	-0.0042301	0.0104738	0.687185
cg18776016	-0.0262235	0.0190348	0.171445	0.00360748	0.0107507	0.737922	0.0151479	0.0154859	0.330396
cg18776021	-0.0324133	0.0129754	0.0141523	0.00768241	0.00732845	0.297079	0.0283776	0.0105562	0.00844173
cg18776023	-0.0273711	0.0228436	0.233731	0.0121971	0.012902	0.346797	0.0200495	0.0185846	0.283315
cg18776056	-0.00106021	0.00273221	0.698826	0.000287127	0.00154314	0.852777	0.00127822	0.00222281	0.566578
cg18776203	0.00882438	0.0287427	0.759485	0.00573966	0.0162338	0.724426	0.00662061	0.0233838	0.777676
cg18776206	-0.0269044	0.0261806	0.306646	-0.0010087	0.0147867	0.945752	0.0307978	0.0212994	0.151384
cg18776207	-0.00338355	0.0187967	0.857519	-0.0101364	0.0106163	0.34203	0.017015	0.0152922	0.268577
cg18776248	0.00119962	0.0150421	0.936598	0.000124131	0.00849573	0.988372	-0.00216029	0.0122376	0.860243
cg18776313	0.0111464	0.0132543	0.402413	-0.00764361	0.00748597	0.309741	-0.0129087	0.0107831	0.234148
cg18776460	-0.0233664	0.0304635	0.444908	-0.00858084	0.0172056	0.619093	0.0206172	0.0247838	0.407499
cg18776463	-0.000134276	0.00325059	0.967134	-0.00114215	0.00183592	0.535313	0.000627735	0.00264454	0.812865
cg18776472	0.0301125	0.0554117	0.588066	0.00788497	0.0312963	0.801611	-0.0152706	0.0450806	0.735531
cg18776566	0.00926545	0.00491514	0.0623815	-0.00309503	0.00277605	0.267618	-0.00618442	0.00399875	0.125186
cg18776609	0.0110965	0.00777005	0.156439	-0.0128785	0.00438849	0.00415985	-0.00577344	0.00632138	0.363316
cg18776616	-0.00521165	0.0114266	0.649328	0.00103392	0.00645369	0.873048	-0.000117549	0.00929618	0.989937
cg18776663	0.00131426	0.0153961	0.932147	-0.00987924	0.00869566	0.25868	0.00516884	0.0125256	0.680756
cg18776679	0.00895669	0.0121434	0.462534	0.0047771	0.00685853	0.487753	-0.00987142	0.00987934	0.320159
cg18776698	0.00860516	0.039739	0.829015	0.000889346	0.0224444	0.968473	0.00961634	0.0323299	0.766757
cg18776708	0.000783847	0.013956	0.955324	0.00521541	0.00788231	0.509742	0.00941156	0.011354	0.409165
cg18776760	-0.0076274	0.0111855	0.49691	-0.0019585	0.00631752	0.757211	0.00115511	0.00910005	0.899252
cg18776764	-0.000836897	0.00360323	0.816818	-0.000378693	0.00203509	0.852765	0.000824701	0.00293143	0.77905
cg18776766	-0.0153577	0.0270394	0.571352	0.0251423	0.0152717	0.1029	0.00280078	0.0219981	0.898949
cg18776793	0.000694982	0.0128302	0.956912	0.00490011	0.00724644	0.500501	-0.00418599	0.0104381	0.689271
cg18776840	0.033501	0.0371758	0.369717	-0.0243254	0.0209967	0.249461	-0.0343414	0.0302446	0.258955
cg18776876	-0.024735	0.0271884	0.36518	-0.00111104	0.0153559	0.942469	0.0110271	0.0221193	0.619229
cg18776945	-0.00483358	0.0267844	0.857162	0.00746204	0.0151277	0.622926	0.00308062	0.0217906	0.887865
cg18776962	-0.0376104	0.0198924	0.0616195	0.0111246	0.0112351	0.324533	0.0165632	0.0161836	0.308613
cg18777048	0.0203181	0.0305725	0.507874	-0.0270105	0.0172672	0.120978	-0.00967484	0.0248725	0.698136
cg18777119	0.00247804	0.00443447	0.577563	-0.00325947	0.00250457	0.196169	-0.0018431	0.00360769	0.610585
cg18777140	0.0338949	0.0115457	0.00414626	-0.00296238	0.00652093	0.650627	-0.0233766	0.00939305	0.0145066
cg18777143	-0.0150203	0.0276571	0.5883	-0.00399251	0.0156206	0.798801	0.00970527	0.0225006	0.667173
cg18777181	-0.0119342	0.0162716	0.465043	0.00323703	0.00919014	0.725423	0.000737354	0.0132379	0.955694
cg18777226	0.00535572	0.0273223	0.845	-0.00519982	0.0154315	0.736866	0.00756205	0.0222282	0.734434
cg18777231	-0.00286964	0.00855445	0.737999	-0.000337698	0.00483151	0.94442	0.00670179	0.00695953	0.337935
cg18777236	-0.0109218	0.0178945	0.543048	0.00375429	0.0101068	0.711094	-0.00656829	0.0145582	0.652861
cg18777288	0.00741423	0.00835453	0.37701	-0.00295427	0.0047186	0.532711	-0.0118992	0.00679689	0.083129
cg18777299	-0.00206097	0.0112425	0.854926	-0.000749813	0.00634969	0.906241	0.00459145	0.00914638	0.616796
cg18777311	0.030085	0.0358059	0.402827	0.0099278	0.020223	0.624583	-0.018043	0.0291301	0.537094
cg18777417	0.00610865	0.0172622	0.724193	-0.00140717	0.00974961	0.885536	-0.00523216	0.0140438	0.71028
cg18777431	-0.00521323	0.0100763	0.606061	0.00142996	0.00569107	0.802136	0.00110729	0.00819767	0.892831
cg18777448	-0.00690333	0.00863478	0.425946	0.00336515	0.00487689	0.491812	0.00236447	0.00702489	0.737149
cg18777449	-0.0181713	0.0208667	0.385977	0.00422908	0.0117854	0.720486	0.0112207	0.0169762	0.510187
cg18777554	-0.00600889	0.0104009	0.564774	-0.00740609	0.0058744	0.210396	0.0086434	0.00846175	0.309548
cg18777600	0.0124481	0.0337463	0.713019	-0.00236384	0.0190598	0.901551	0.00694052	0.0274546	0.800952
cg18777604	0.0249067	0.0225498	0.272074	-0.0143517	0.012736	0.262554	-0.0118781	0.0183456	0.518845
cg18777606	-0.0261625	0.0247043	0.292191	-0.00388062	0.0139529	0.781504	0.0148843	0.0200984	0.460725
cg18777699	0.0171173	0.0139964	0.224269	-0.00168159	0.00790509	0.831986	-0.00842621	0.0113868	0.461072
cg18777711	-0.00871137	0.00990256	0.381169	0.006396	0.00559292	0.25558	0.00816755	0.0080563	0.31317
cg18777747	0.0016591	0.0219803	0.939986	0.00478402	0.0124144	0.700805	0.0157426	0.0178822	0.380823
cg18777774	-0.0414063	0.0142762	0.00460157	0.0112415	0.00806315	0.166414	0.02132	0.0116145	0.0694445
cg18777776	0.0170376	0.010294	0.101102	-0.00676254	0.00581399	0.247593	-0.010304	0.00837473	0.221506
cg18777792	-0.00634809	0.00995131	0.525017	0.0070267	0.00562045	0.214203	-0.00181463	0.00809596	0.823115
cg18777902	0.0211291	0.027203	0.439195	-0.0131364	0.0153641	0.394635	-0.0144799	0.0221312	0.514466
cg18778077	0.00696667	0.00961732	0.470553	-0.00126334	0.00543182	0.816571	-0.0111975	0.00782423	0.155573
cg18778088	-0.00273118	0.0114503	0.811973	-0.00301842	0.00646708	0.641725	0.0102932	0.00931547	0.271884
cg18778097	0.0301697	0.0188894	0.113446	-0.00274914	0.0106687	0.797191	-0.0224678	0.0153676	0.146934
cg18778136	0.00871003	0.0286912	0.762093	-0.0062206	0.0162046	0.701901	-0.0136566	0.0233419	0.559846
cg18778161	0.018918	0.0288689	0.513805	-0.010023	0.016305	0.540164	-0.00248272	0.0234865	0.91603
cg18778196	0.0809076	0.0457446	0.0800584	-0.0675167	0.0258363	0.0103815	-0.0577395	0.0372158	0.124011
cg18778218	-0.00509317	0.0162303	0.754335	0.00591376	0.00916678	0.52035	-0.00223037	0.0132042	0.866213
cg18778248	0.100649	0.0420081	0.0184753	-0.0396769	0.023726	0.0976556	-0.0580674	0.034176	0.0924783
cg18778254	-0.0102796	0.0162324	0.528029	-0.000968978	0.00916801	0.916043	0.0110815	0.013206	0.403443
cg18778299	0.00312484	0.0101652	0.759186	-0.00290775	0.00574123	0.613666	0.00121907	0.00826993	0.883111
cg18778347	0.0106895	0.0255073	0.676079	-0.0066852	0.0144064	0.643645	-0.00434302	0.0207516	0.834659
cg18778401	0.0294196	0.0205765	0.155965	-0.0159637	0.0116215	0.17269	-0.0194794	0.0167402	0.247399
cg18778433	-0.00508364	0.00715281	0.478946	0.00454118	0.00403987	0.26372	0.00251272	0.00581922	0.666838
cg18778450	-0.000265362	0.00776753	0.972817	0.00264905	0.00438706	0.54735	0.00122541	0.00631933	0.846644
cg18778608	0.00246693	0.00253192	0.332289	-0.00142584	0.00143001	0.321181	-0.00120787	0.00205986	0.558963
cg18778658	0.00129329	0.0123709	0.916953	0.00741475	0.00698705	0.291201	-0.00250102	0.0100645	0.804268
cg18778721	-0.0044983	0.00282557	0.114606	-0.000391454	0.00159587	0.806743	0.00268319	0.00229876	0.245948
cg18778727	-0.0438062	0.0238061	0.0687762	0.0228138	0.0134456	0.0929175	0.0352212	0.0193676	0.0720326
cg18778733	0.00427865	0.00853888	0.617439	0.003416	0.00482272	0.480431	-0.000872642	0.00694686	0.900293
cg18778755	0.0120439	0.010049	0.233608	-0.00340983	0.00567564	0.549372	-0.00325238	0.00817544	0.691626
cg18778827	0.00185626	0.00936664	0.843316	0.00300794	0.00529023	0.57094	-7.05978e-06	0.00762029	0.999263
cg18778845	0.000301657	0.0048007	0.950025	-0.00062997	0.00271142	0.816758	-0.0010481	0.00390565	0.788991
cg18778857	-0.0222951	0.0351592	0.52748	-0.00201044	0.0198577	0.919565	0.0294533	0.028604	0.305689
cg18778932	-0.000513112	0.00392555	0.896272	-0.00206063	0.00221713	0.354958	0.00210509	0.00319366	0.511347
cg18778933	0.00628768	0.0201713	0.75592	-0.00273206	0.0113927	0.81098	-0.00215934	0.0164105	0.895584
cg18778965	-0.00510076	0.0117925	0.666297	0.002477	0.00666035	0.710768	0.00729641	0.00959387	0.448765
cg18778986	0.0231977	0.00986705	0.0207244	-0.00654265	0.00557286	0.243232	-0.0119357	0.00802741	0.140259
cg18779060	3.51559e-05	0.00313753	0.991083	0.00070817	0.00177206	0.690298	-0.000883417	0.00255256	0.730016
cg18779078	0.00932698	0.0037461	0.0144655	-0.00253837	0.00211578	0.233135	-0.00541782	0.00304766	0.0785557
cg18779079	0.0785206	0.0338743	0.0225285	-0.000360952	0.019132	0.984986	-0.0733796	0.0275586	0.00906248
cg18779092	0.0018234	0.00389258	0.640517	-0.0028811	0.00219851	0.193096	-0.00184508	0.00316684	0.561482
cg18779103	-0.0085693	0.0285358	0.764584	-0.00480362	0.0161169	0.766297	0.0152576	0.0232155	0.512582
cg18779234	0.024747	0.0595809	0.678793	0.00536572	0.033651	0.873641	-0.0023544	0.0484724	0.961359
cg18779283	0.0153769	0.0183433	0.403911	-0.00923828	0.0103602	0.374734	-0.00680942	0.0149233	0.649189
cg18779296	-0.0166885	0.0310138	0.591729	-0.0290256	0.0175165	0.100708	0.0264002	0.0252315	0.297988
cg18779314	0.00217875	0.0326357	0.946909	-0.0135063	0.0184325	0.465464	-0.0157594	0.026551	0.554179
cg18779421	-0.0207488	0.0112464	0.0680677	-0.00100015	0.0063519	0.875209	0.0131023	0.00914956	0.155322
cg18779500	0.000202168	0.0115857	0.986113	0.00240837	0.00654354	0.713627	-0.00358696	0.00942561	0.704358
cg18779508	-0.047282	0.0190767	0.0149019	0.0215065	0.0107744	0.0487019	0.033433	0.01552	0.0336771
cg18779556	0.00259909	0.0277829	0.925658	0.00970896	0.0156916	0.537527	0.00994706	0.022603	0.66085
cg18779570	0.00609595	0.0209567	0.771755	-0.00494186	0.0118362	0.677212	-0.00433128	0.0170495	0.799996
cg18779601	0.00766187	0.00510316	0.136468	-0.00350383	0.00288224	0.227035	-0.00538988	0.00415171	0.197255
cg18779693	0.028854	0.0434339	0.508046	-0.000416457	0.0245313	0.98649	0.000510878	0.035336	0.988494
cg18779695	-0.00125347	0.00361398	0.729455	0.000675636	0.00204116	0.741347	0.00391516	0.00294018	0.186078
cg18779944	-0.0232792	0.00821627	0.00559375	0.0128026	0.00464051	0.00692168	0.0195545	0.0066844	0.00427488
cg18779948	-0.0163549	0.0153248	0.288494	0.0019398	0.00865536	0.823134	0.0048457	0.0124676	0.698368
cg18780021	-0.034381	0.0296193	0.248558	0.029206	0.0167288	0.0839713	0.024138	0.024097	0.318954
cg18780026	-0.0143428	0.0183499	0.436317	-0.00511729	0.0103639	0.62258	0.0219145	0.0149287	0.145321
cg18780100	-0.0061718	0.0105539	0.560034	0.00822236	0.0059608	0.170909	-0.0045389	0.0085862	0.598259
cg18780147	-0.000576402	0.00810233	0.943431	0.00126082	0.00457616	0.783497	-0.00382303	0.00659171	0.563262
cg18780167	0.0175258	0.0479556	0.715556	0.0140452	0.0270851	0.605239	-0.00074976	0.0390146	0.984707
cg18780217	0.00751088	0.00695065	0.282526	-0.00676693	0.00392569	0.0879056	-0.00736472	0.00565475	0.195834
cg18780243	0.000965214	0.0174215	0.95593	0.0215632	0.00983961	0.0307873	-0.00388052	0.0141734	0.784823
cg18780257	-0.0111748	0.00740828	0.134663	-0.00782456	0.00418416	0.0644627	0.0169585	0.00602706	0.00591833
cg18780259	-0.00186201	0.00996399	0.852146	-1.74115e-05	0.00562761	0.997538	0.00273868	0.00810627	0.736201
cg18780271	-0.0058495	0.0187116	0.755239	0.00728321	0.0105682	0.49235	0.00382111	0.0152229	0.802332
cg18780276	-0.000544197	0.00417312	0.896513	-0.00115619	0.00235696	0.624847	0.0029106	0.00339507	0.393371
cg18780284	-0.0401925	0.0232757	0.0873547	0.00230004	0.013146	0.861471	0.0255072	0.0189361	0.181083
cg18780288	0.0172603	0.0132976	0.197335	-0.00859713	0.00751043	0.255125	-0.00846974	0.0108184	0.435571
cg18780336	-0.00451003	0.0107162	0.674777	0.000993133	0.00605244	0.87	0.00239871	0.00871821	0.78379
cg18780396	0.0211253	0.0157284	0.182332	-0.0119386	0.00888333	0.182074	-0.0272499	0.012796	0.0357121
cg18780398	-0.0287504	0.0207726	0.169486	0.00868864	0.0117323	0.460721	0.0192317	0.0168997	0.257898
cg18780401	0.00767288	0.00766579	0.319329	-0.0033862	0.0043296	0.436039	-0.00446941	0.00623656	0.475297
cg18780425	0.0498128	0.0431049	0.250647	-0.00963152	0.0243454	0.693246	-0.0209828	0.0350683	0.550993
cg18780432	-0.0327715	0.0162526	0.0464959	0.00861957	0.00917938	0.350032	0.0181963	0.0132224	0.171906
cg18780435	-0.015314	0.0149089	0.306867	0.00654493	0.00842048	0.438876	0.00941815	0.0121293	0.439334
cg18780453	0.00129935	0.0139796	0.926136	0.0010089	0.00789561	0.898585	0.00151191	0.0113732	0.894516
cg18780489	-0.0109467	0.0132198	0.409651	0.00701648	0.00746647	0.349666	0.00585713	0.0107551	0.58727
cg18780491	-0.00950868	0.020431	0.642674	-0.0083505	0.0115393	0.471001	0.00620188	0.0166218	0.709867
cg18780515	0.00174813	0.00307647	0.571181	0.000468156	0.00173757	0.788165	-0.0029332	0.00250288	0.244066
cg18780525	0.0200748	0.0110216	0.0715967	-0.00495649	0.00622497	0.427825	-0.0159463	0.00896674	0.0784414
cg18780603	0.00740179	0.0144005	0.608411	0.00419082	0.00813332	0.607527	-0.0092175	0.0117156	0.433314
cg18780606	-0.0151908	0.0449804	0.736295	-0.0196724	0.0254047	0.440581	0.00046668	0.0365941	0.989851
cg18780615	0.00614903	0.0123372	0.619308	0.00348925	0.00696798	0.617666	-0.00564945	0.010037	0.574814
cg18780653	-0.0062779	0.0229785	0.785269	-0.00735401	0.0129782	0.572251	0.00447238	0.0186943	0.811422
cg18780730	0.00201273	0.00368757	0.586433	0.00106237	0.00208272	0.611138	-0.000450984	0.00300005	0.880817
cg18780740	0.00444711	0.0145126	0.759926	0.00226752	0.00819662	0.782638	-0.00987635	0.0118068	0.40491
cg18780749	0.00758716	0.00553091	0.173267	0.00150327	0.00312383	0.631428	-0.00598194	0.00449971	0.186801
cg18780751	0.0116225	0.0102897	0.261435	-0.00445057	0.00581158	0.445629	-0.0123223	0.00837126	0.144232
cg18780769	0.00233374	0.00912766	0.798735	-0.00624098	0.00515526	0.228959	0.00104047	0.00742587	0.888857
cg18780779	0.0118437	0.0191984	0.538723	-0.00584881	0.0108432	0.590834	-0.00635308	0.015619	0.685076
cg18780796	-0.0637937	0.0307397	0.0405792	0.021876	0.0173616	0.210655	0.0362747	0.0250085	0.150113
cg18781031	-0.0479615	0.0277626	0.0872183	0.0274995	0.0156802	0.0825955	0.00953581	0.0225865	0.67381
cg18781032	-0.06372	0.0321214	0.0500842	0.0335382	0.018142	0.067524	0.0448157	0.0261326	0.0895176
cg18781099	0.00137759	0.0031033	0.658086	-0.000849117	0.00175273	0.629144	-0.00191402	0.00252471	0.450202
cg18781121	0.0418369	0.0158144	0.00950256	-0.0174104	0.00893189	0.0541262	-0.0324283	0.0128659	0.0133338
cg18781128	-0.0239089	0.0251819	0.344728	-0.00270428	0.0142226	0.849593	0.0278353	0.0204869	0.177365
cg18781160	-0.0176796	0.0135598	0.195349	0.00693641	0.00765851	0.367309	0.015671	0.0110317	0.158624
cg18781187	0.00167339	0.00452918	0.712575	-0.00230821	0.00255806	0.369095	0.00346979	0.00368474	0.34868
cg18781240	0.00443604	0.00348592	0.206186	-0.00275247	0.00196883	0.165263	-0.00405078	0.00283599	0.156372
cg18781313	0.00154544	0.00899103	0.863881	0.00351634	0.00507809	0.490291	-0.00820266	0.00731471	0.264861
cg18781372	-0.0177858	0.0090424	0.0520193	0.00256255	0.00510711	0.61696	0.0142728	0.00735651	0.0552341
cg18781383	0.0196943	0.0202281	0.332646	-0.0133886	0.0114247	0.244078	0.000946682	0.0164567	0.954244
cg18781394	0.00950296	0.0148476	0.523644	-0.0114504	0.00838585	0.175239	0.00621288	0.0120794	0.608173
cg18781573	-0.0141766	0.00946772	0.137513	0.0048804	0.00534732	0.36365	0.00669832	0.00770253	0.38663
cg18781683	-0.0480955	0.0221551	0.0323569	0.00587437	0.0125131	0.639785	0.0242766	0.0180244	0.181127
cg18781729	-0.0038086	0.00372939	0.309655	-0.000417248	0.00210634	0.843384	0.0032481	0.00303407	0.287006
cg18781764	-0.00289544	0.003019	0.339882	0.00113302	0.00170512	0.507941	0.00133521	0.00245613	0.587934
cg18781781	0.0225726	0.0348185	0.518312	-0.0311869	0.0196653	0.115988	-0.0207341	0.0283268	0.46594
cg18781817	-0.00117016	0.00196587	0.553057	0.000379858	0.00111031	0.732994	-0.000967978	0.00159934	0.546422
cg18781835	-0.014988	0.0260449	0.566295	0.0113958	0.01471	0.440386	0.00928687	0.021189	0.662142
cg18781901	-0.0395793	0.0234178	0.0941795	0.00251464	0.0132262	0.849605	0.0455655	0.0190517	0.0186797
cg18781966	0.0393676	0.0246427	0.113366	0.00599289	0.0139181	0.667718	-0.0187076	0.0200483	0.353046
cg18781968	0.0403249	0.0390103	0.303821	-0.0201263	0.0220328	0.363237	-0.0454506	0.0317371	0.155297
cg18781988	-0.029102	0.0193595	0.135991	0.0107861	0.0109341	0.326335	0.00994603	0.01575	0.529188
cg18782104	0.00495708	0.011878	0.677348	-0.00207191	0.00670864	0.758098	0.000421359	0.00966343	0.965309
cg18782118	0.0226097	0.010911	0.0408741	0.00231736	0.00616251	0.707698	-0.020845	0.00887676	0.02087
cg18782172	0.0103181	0.0288943	0.721787	-0.00407022	0.0163194	0.803565	-0.0060856	0.0235072	0.796269
cg18782181	0.0256142	0.0307142	0.406335	-0.0296756	0.0173473	0.0903038	-0.028162	0.0249878	0.262482
cg18782185	-0.0110648	0.0144055	0.444275	0.00407568	0.00813616	0.61754	0.00590451	0.0117197	0.615525
cg18782201	0.00264563	0.00951489	0.781559	0.00260857	0.00537397	0.628469	-0.00190351	0.00774091	0.806271
cg18782210	-0.0367724	0.0326904	0.263392	0.0285108	0.0184634	0.125767	0.0215847	0.0265955	0.418993
cg18782303	0.0120861	0.0324292	0.710184	0.0065146	0.0183159	0.722844	-0.0202497	0.026383	0.444614
cg18782307	-0.00711162	0.0300921	0.813671	-0.00832928	0.0169959	0.625175	-0.00815312	0.0244816	0.739823
cg18782447	-0.0400458	0.0224739	0.0778659	0.0161196	0.0126932	0.20711	0.0148634	0.0182838	0.418231
cg18782488	-0.0495956	0.0476252	0.300265	0.0159804	0.0268985	0.553814	0.0219309	0.0387458	0.572674
cg18782489	0.00718869	0.00957498	0.454585	0.00189004	0.00540791	0.727467	-0.000932999	0.00778979	0.904909
cg18782564	-0.0126351	0.0131054	0.337361	0.00225258	0.00740186	0.761525	0.0125271	0.010662	0.242867
cg18782591	0.0337746	0.0245221	0.171553	-0.0124989	0.01385	0.369029	-0.0100664	0.0199501	0.614989
cg18782604	0.00443158	0.0132926	0.739553	-0.000376895	0.00750757	0.960064	-0.00881935	0.0108142	0.416746
cg18782651	0.00541801	0.0219641	0.805675	-0.013087	0.0124052	0.29404	0.00136126	0.0178691	0.939431
cg18782716	0.00661082	0.00628399	0.295382	-0.00382585	0.00354917	0.2837	-0.00498585	0.00511238	0.331838
cg18782736	-0.00258853	0.00296481	0.384752	0.00222144	0.00167451	0.187718	0.00232835	0.00241204	0.33677
cg18782774	0.02696	0.0298232	0.368215	-0.0185619	0.016844	0.273165	-0.0175686	0.0242629	0.470733
cg18782846	0.00579414	0.00766985	0.451795	-0.00452212	0.0043319	0.299094	-0.00547668	0.00623986	0.382257
cg18782991	-0.0154682	0.0136286	0.259153	0.00134521	0.00769737	0.861627	0.0116903	0.0110876	0.294315
cg18782992	-4.30461e-05	0.0122119	0.997195	-0.000366737	0.00689724	0.957703	-0.00157078	0.0099351	0.8747
cg18783003	-0.0146544	0.0242289	0.546688	0.00441597	0.0136844	0.747609	0.0159603	0.0197116	0.420078
cg18783033	-0.0350285	0.0243553	0.153555	0.0181832	0.0137558	0.189291	0.0299753	0.0198144	0.133548
cg18783047	0.000688387	0.00262399	0.793607	0.000571965	0.00148202	0.70038	-0.00136554	0.00213476	0.523879
cg18783135	0.0430884	0.0181725	0.0196923	-0.0060294	0.0102637	0.558255	-0.0328688	0.0147844	0.0284991
cg18783136	-0.0338781	0.0119316	0.0054966	0.00725545	0.0067389	0.284279	0.0241206	0.00970701	0.0146549
cg18783160	-0.0157979	0.00672023	0.0207363	0.00698787	0.00379555	0.0686368	0.0131514	0.00546729	0.0180283
cg18783212	0.0011603	0.00236304	0.624511	-0.0014168	0.00133463	0.291043	-0.000533122	0.00192247	0.782125
cg18783296	0.00222474	0.0269908	0.934476	-0.0158941	0.0152443	0.299686	-0.00679665	0.0219585	0.757582
cg18783374	-0.00343907	0.0491499	0.944359	0.0150149	0.0277596	0.589812	0.00823772	0.0399862	0.837207
cg18783395	0.00610738	0.0062503	0.330909	-0.00312774	0.00353014	0.377782	-0.00446388	0.00508498	0.382169
cg18783410	0.001389	0.0118354	0.906815	-0.00634643	0.0066846	0.344747	0.0108727	0.0096288	0.261575
cg18783413	-0.00732358	0.0207391	0.72475	0.004308	0.0117134	0.713826	0.000151444	0.0168724	0.992857
cg18783421	0.00728232	0.00783934	0.3552	-0.00126846	0.00442763	0.77511	-0.0111609	0.00637775	0.0832522
cg18783424	0.000693647	0.0120288	0.954133	0.00197327	0.00679383	0.772086	0.00421374	0.00978614	0.667718
cg18783429	0.0288932	0.033653	0.392677	0.00321217	0.0190071	0.866146	-0.0367645	0.0273787	0.182434
cg18783467	0.00801108	0.00801941	0.320273	-2.60652e-06	0.00452932	0.999542	-0.0043832	0.00652424	0.503271
cg18783495	0.00875434	0.0182961	0.633374	-0.0112752	0.0103336	0.277894	-0.00419835	0.0148849	0.778497
cg18783581	-0.0164491	0.0121272	0.178095	0.00500971	0.00684938	0.466274	0.0126409	0.00986616	0.203132
cg18783633	0.00446852	0.00437983	0.310122	-0.00248716	0.00247371	0.317163	-0.00308299	0.00356324	0.389031
cg18783781	-0.0245224	0.0157478	0.122648	0.00965605	0.00889429	0.280299	0.0214654	0.0128117	0.0970353
cg18783792	0.0162943	0.0168313	0.335381	0.00161506	0.00950626	0.865443	-0.0104682	0.0136933	0.446418
cg18783806	-0.00170673	0.0504342	0.973073	0.0199768	0.028485	0.484772	-0.0110448	0.0410311	0.788356
cg18783867	-0.0375776	0.0205276	0.0702003	0.0171511	0.0115939	0.142261	0.027277	0.0167003	0.10561
cg18783886	-0.0222217	0.0139253	0.11376	0.00683637	0.00786496	0.386851	0.0142814	0.011329	0.210445
cg18783984	-0.0141468	0.0213682	0.509495	0.00603095	0.0120687	0.618393	0.0106351	0.0173843	0.542109
cg18784008	0.0114085	0.0115753	0.326763	-0.00413396	0.00653767	0.528644	-0.00605434	0.00941716	0.521787
cg18784022	0.00183831	0.00257052	0.476215	-0.00047922	0.00145182	0.742042	-0.000747973	0.00209126	0.721363
cg18784044	-0.00830562	0.0404638	0.837794	-0.0383368	0.0228537	0.0966346	-0.00488671	0.0329196	0.882297
cg18784113	-0.057127	0.0354026	0.109822	0.0283522	0.0199952	0.159377	0.0358991	0.028802	0.215586
cg18784314	0.00306864	0.0470389	0.948119	0.0030317	0.0265674	0.909381	0.0128097	0.0382688	0.738544
cg18784401	-0.00641062	0.0409052	0.875789	-0.0180223	0.0231031	0.437222	-0.00341007	0.0332787	0.918593
cg18784420	0.00394543	0.00306469	0.200993	0.000337389	0.00173092	0.84586	-0.00241362	0.0024933	0.335407
cg18784435	-0.0107465	0.0166507	0.520169	0.000552875	0.00940421	0.953239	0.00674746	0.0135463	0.619526
cg18784451	0.0184398	0.0216413	0.396256	-0.00294454	0.0122229	0.810133	-0.00879131	0.0176064	0.618671
cg18784452	0.00234236	0.0432495	0.956919	-0.015447	0.0244271	0.528619	-0.0177918	0.035186	0.614237
cg18784500	-0.00732349	0.0160867	0.649935	-0.00483943	0.00908569	0.595487	0.0153475	0.0130874	0.243762
cg18784506	-0.0143296	0.00894684	0.112455	0.00643379	0.00505313	0.205949	0.00635065	0.00727876	0.385074
cg18784533	-0.00155858	0.00784335	0.842899	0.00346029	0.00442989	0.436613	-0.00221641	0.00638101	0.729078
cg18784552	-0.0503662	0.0251512	0.0479898	0.0393422	0.0142053	0.00671489	0.0376189	0.0204619	0.0690197
cg18784558	0.00347426	0.0137739	0.801388	0.00279909	0.00777944	0.719766	-0.00575526	0.0112059	0.608692
cg18784565	0.00195911	0.0112969	0.862679	0.00333887	0.00638044	0.601948	-0.00200402	0.00919067	0.827844
cg18784574	-0.020397	0.0226602	0.370261	0.0136657	0.0127984	0.288248	0.0037258	0.0184353	0.840257
cg18784586	0.000930277	0.00426296	0.827709	0.000726669	0.0024077	0.763436	-0.00136617	0.00346816	0.694497
cg18784592	-0.00702537	0.01523	0.645616	0.00373025	0.00860182	0.66549	0.00899429	0.0123905	0.469627
cg18784831	0.0523443	0.0497451	0.295272	-0.0457784	0.0280958	0.106445	-0.0395777	0.0404704	0.330512
cg18784855	-0.011805	0.0163338	0.471563	0.00856986	0.00922524	0.355194	0.00995879	0.0132885	0.455392
cg18784875	-0.0172091	0.0594814	0.772948	-0.0235769	0.0335948	0.484465	0.0289425	0.0483915	0.55116
cg18784903	-0.00278143	0.027511	0.919676	-0.00202092	0.0155381	0.896784	0.0222665	0.0223818	0.322259
cg18784912	0.0176854	0.0313132	0.573506	-0.0123082	0.0176855	0.488109	-0.0050038	0.0254751	0.844688
cg18784929	0.0109328	0.0176984	0.538186	0.00336139	0.00999597	0.737383	-4.07004e-05	0.0143987	0.99775
cg18784943	0.0111107	0.00825304	0.181327	-0.00379358	0.00466128	0.417704	-0.0083329	0.00671432	0.217545
cg18785042	0.00835641	0.042325	0.843897	0.00954707	0.023905	0.690485	-0.00284622	0.0344338	0.934292
cg18785087	0.00537933	0.0143672	0.708902	0.00861214	0.00811451	0.291151	-0.00803659	0.0116885	0.493352
cg18785120	0.0129864	0.0255045	0.611771	-0.00430801	0.0144048	0.765522	-0.014004	0.0207493	0.501319
cg18785129	0.00681961	0.00435359	0.120471	-0.0032586	0.00245889	0.188176	-0.00274715	0.0035419	0.439843
cg18785140	-0.0021532	0.0188396	0.909241	-0.0165503	0.0106405	0.123075	0.0100947	0.0153271	0.511688
cg18785234	-0.0374632	0.0250193	0.13751	0.00826634	0.0141308	0.5599	0.0248753	0.0203546	0.224602
cg18785274	0.00402421	0.00333007	0.229783	-0.00304879	0.00188081	0.108231	-0.00207128	0.0027092	0.446386
cg18785300	-0.00199592	0.00404836	0.623102	-0.00120829	0.00228649	0.598384	0.00109442	0.00329357	0.740379
cg18785380	-0.0112968	0.0202114	0.577482	0.00753231	0.0114153	0.510902	0.0030381	0.0164431	0.853796
cg18785414	-0.0119892	0.0117015	0.308078	0.00162049	0.00660893	0.806817	-0.00336536	0.0095198	0.724464
cg18785423	0.00196059	0.00880122	0.824183	0.00254637	0.00497089	0.609624	-0.00211531	0.00716029	0.768297
cg18785500	0.00581315	0.00633718	0.361233	-0.00609747	0.00357921	0.0916289	-0.000909003	0.00515566	0.860413
cg18785530	0.0165458	0.0103625	0.113551	-0.00701173	0.00585267	0.233791	-0.0128834	0.00843045	0.129683
cg18785532	7.42341e-05	0.0132818	0.995552	-0.00452596	0.00750149	0.547675	-0.00351423	0.0108055	0.745703
cg18785582	0.00480014	0.00515134	0.353718	-0.000740552	0.00290946	0.799617	-0.00370008	0.00419091	0.37946
cg18785585	-0.0309538	0.0252823	0.223763	0.013546	0.0142793	0.345136	0.0156199	0.0205686	0.449432
cg18785598	-0.00739069	0.0119763	0.538592	0.00764458	0.00676414	0.261166	0.00591307	0.00974337	0.545333
cg18785679	-0.00364257	0.0158761	0.819007	0.00378336	0.00896675	0.673999	0.0144464	0.0129161	0.266096
cg18785724	0.00620849	0.0028243	0.0302857	-0.00281622	0.00159515	0.0805961	-0.00355206	0.00229773	0.125352
cg18785735	-0.00051051	0.029876	0.986401	0.011012	0.0168738	0.515538	0.012161	0.0243059	0.617962
cg18785742	0.0220992	0.0129119	0.0901445	-0.011889	0.00729257	0.10625	-0.0190242	0.0105045	0.073198
cg18785787	0.00469452	0.0476516	0.921723	0.0173551	0.0269134	0.520531	-0.00534079	0.0387673	0.890708
cg18785816	-0.026613	0.0193624	0.17243	0.0058638	0.0109358	0.593033	0.0106489	0.0157524	0.500619
cg18785822	0.00740115	0.0067798	0.277665	-0.00264929	0.0038292	0.490658	-0.00320549	0.00551576	0.562473
cg18785827	0.00258191	0.00714951	0.718779	0.00686513	0.00403801	0.0922788	-0.00517331	0.00581653	0.375958
cg18785833	0.00167168	0.00387516	0.667138	0.00148026	0.00218867	0.500426	-0.00310267	0.00315266	0.327469
cg18786018	0.0133317	0.0207279	0.521611	0.00191547	0.011707	0.870369	-0.00766654	0.0168633	0.650382
cg18786123	0.00233421	0.0130453	0.858361	-0.00909132	0.0073679	0.220188	-0.000696228	0.0106131	0.947829
cg18786125	-0.000393762	0.0105917	0.97042	-0.0095097	0.00598214	0.115127	0.00337349	0.00861694	0.696281
cg18786126	0.00410114	0.00399906	0.30764	-0.00318413	0.00225865	0.161779	-0.00232021	0.00325346	0.477448
cg18786131	-0.0042709	0.00235251	0.0725101	0.00179845	0.00132868	0.17899	0.00323983	0.0019139	0.0936715
cg18786171	-0.0091402	0.0159951	0.569011	-0.00314744	0.00903395	0.728286	0.00110746	0.0130129	0.932352
cg18786173	0.00547802	0.0142684	0.701864	0.00685679	0.0080587	0.396924	-0.00940387	0.0116081	0.419839
cg18786224	0.0135049	0.0252095	0.593376	0.0075755	0.0142382	0.595892	-0.00020161	0.0205094	0.992177
cg18786237	-0.01918	0.00717024	0.00875952	0.0065277	0.00404972	0.110202	0.0129883	0.0058334	0.0282683
cg18786257	0.00368515	0.0104181	0.724304	-0.000880142	0.00588408	0.881403	-0.0030424	0.00847569	0.7204
cg18786262	0.0305848	0.017216	0.0787481	0.00841014	0.0097235	0.38919	-0.0160734	0.0140062	0.253931
cg18786280	0.0023677	0.00772458	0.759863	-0.00420054	0.00436281	0.338014	0.000479447	0.00628439	0.939342
cg18786324	-0.0317948	0.0142005	0.0274176	0.019106	0.00802037	0.0191406	0.0122084	0.0115529	0.29323
cg18786411	-0.0500722	0.0367144	0.175745	0.0213033	0.0207361	0.306784	0.0436209	0.0298692	0.14738
cg18786414	-0.0156971	0.0261122	0.549133	0.00897792	0.014748	0.544096	0.0187048	0.0212437	0.38075
cg18786425	-0.0387987	0.0256034	0.132897	0.0158881	0.0144607	0.274588	0.0216229	0.0208298	0.301791
cg18786479	-0.00240808	0.00360095	0.505236	0.00153758	0.0020338	0.451454	0.0021465	0.00292957	0.465489
cg18786515	0.0138445	0.0130209	0.290278	-0.00771785	0.00735413	0.296549	-1.73246e-05	0.0105932	0.998698
cg18786538	0.00165053	0.0094748	0.862066	-0.00112258	0.00535132	0.834278	-0.0103846	0.00770829	0.181021
cg18786593	-0.0132134	0.0148866	0.37693	0.0128534	0.00840791	0.129555	0.00770468	0.0121111	0.526152
cg18786623	0.0196953	0.0514359	0.702616	-0.0214573	0.0290507	0.461907	-0.00632646	0.041846	0.880141
cg18786643	0.0386801	0.0242557	0.114003	-0.0236232	0.0136995	0.0877914	-0.0314521	0.0197334	0.114189
cg18786718	0.0145247	0.0180228	0.422248	-0.00820705	0.0101792	0.422048	-0.0108657	0.0146626	0.460438
cg18786720	0.00979413	0.00739756	0.188594	-0.00948675	0.00417811	0.0253611	-0.00750249	0.00601834	0.215514
cg18786772	0.00298287	0.0179002	0.867997	0.00362555	0.01011	0.720657	-0.00590019	0.0145628	0.686248
cg18786782	-0.0364778	0.0231203	0.117848	0.0249884	0.0130582	0.0585883	0.0366052	0.0188097	0.0545093
cg18786809	-0.0579924	0.0350896	0.101594	0.0309721	0.0198185	0.121326	0.0329219	0.0285474	0.251618
cg18786829	0.00642675	0.0248593	0.796544	-0.00161083	0.0140404	0.908895	-0.0206715	0.0202244	0.309246
cg18786841	0.0248399	0.0150411	0.101845	-0.0145077	0.00849517	0.0908465	-0.00626873	0.0122368	0.609605
cg18786873	0.0191821	0.0163169	0.242605	-0.00107088	0.00921571	0.907731	-0.0218347	0.0132747	0.103209
cg18786891	0.00543359	0.0138026	0.694685	0.0125392	0.00779566	0.110946	0.000151981	0.0112292	0.989229
cg18786944	-0.000877099	0.0302884	0.976957	0.0142262	0.0171068	0.407649	0.00855778	0.0246414	0.729116
cg18786969	-0.00925997	0.00594873	0.122782	6.12855e-05	0.00335981	0.985484	0.00575367	0.00483963	0.237366
cg18786995	0.00298249	0.00378733	0.432894	0.000305893	0.00213907	0.886582	-0.00279157	0.00308121	0.367159
cg18787012	0.00523488	0.00584756	0.37286	-7.11994e-05	0.00330267	0.982844	-0.00198254	0.00475732	0.677784
cg18787181	0.0249775	0.0504247	0.621468	0.0142599	0.0284796	0.617701	-0.0297143	0.0410234	0.470591
cg18787224	0.0124861	0.0350609	0.722512	-0.0222209	0.0198022	0.264545	-0.0213725	0.028524	0.455484
cg18787229	-6.83903e-05	0.00486275	0.988807	-0.0010099	0.00274646	0.713884	0.00162733	0.00395612	0.681718
cg18787245	0.0347782	0.0224251	0.124159	-0.0137809	0.0126656	0.279238	-0.0176505	0.0182441	0.335695
cg18787246	0.000695525	0.00313889	0.825099	-0.00303868	0.00177283	0.0896846	0.0019632	0.00255366	0.443875
cg18787267	-0.0143149	0.0211426	0.49996	0.0214264	0.0119413	0.0758464	0.0184036	0.0172007	0.287279
cg18787363	0.0141092	0.0142727	0.325321	0.00642178	0.00806117	0.427591	-0.0123581	0.0116117	0.289817
cg18787382	0.0142993	0.00704095	0.0449766	-0.00391521	0.00397669	0.327275	-0.0116466	0.00572821	0.0447361
cg18787401	-0.00134746	0.00284962	0.637367	-0.00209871	0.00160945	0.195293	0.00202018	0.00231833	0.385669
cg18787420	-0.0671134	0.0263892	0.0125482	0.0402062	0.0149045	0.00822431	0.0475959	0.0214691	0.0289384
cg18787437	-0.0139483	0.0331774	0.675102	-0.00430452	0.0187384	0.818791	-0.00402876	0.0269917	0.881656
cg18787440	-0.00617864	0.00783259	0.432112	0.00285503	0.00442381	0.520191	0.00269522	0.00637226	0.673251
cg18787447	0.0497972	0.0194115	0.0118229	-0.00803578	0.0109635	0.465334	-0.0330719	0.0157923	0.0388247
cg18787478	-0.000127014	0.00538193	0.98122	-0.000505563	0.00303969	0.868247	-0.00215593	0.00437851	0.623546
cg18787514	-0.0193511	0.0357185	0.589208	0.0111371	0.0201736	0.582162	0.0182501	0.029059	0.531442
cg18787541	-0.0104226	0.0121598	0.393464	0.00533177	0.00686782	0.439417	0.00705995	0.00989272	0.477139
cg18787548	-0.015062	0.010569	0.157301	-0.00299845	0.0059693	0.616576	0.00724108	0.00859846	0.401762
cg18787736	-0.00385557	0.002704	0.157082	0.00234944	0.00152721	0.127177	0.00238666	0.00219986	0.280622
cg18787783	0.0107996	0.011091	0.332592	0.0083604	0.00626416	0.185087	-0.00857913	0.00902318	0.344051
cg18787802	-0.0302905	0.0345786	0.383178	0.0279861	0.0195298	0.155043	0.0171902	0.0281316	0.542572
cg18787810	-0.00850037	0.00910862	0.352999	0.00461376	0.00514451	0.372006	0.00533313	0.00741038	0.473432
cg18787822	0.0063052	0.0145503	0.665722	0.00365063	0.00821795	0.657858	-0.00446841	0.0118375	0.706634
cg18787846	-0.00227306	0.0119393	0.849402	0.0117203	0.00674329	0.0853401	0.00184073	0.00971334	0.850089
cg18787876	0.00216224	0.0107079	0.84039	0.000807552	0.00604775	0.894049	-0.00228253	0.00871146	0.79386
cg18787963	-0.0239802	0.031233	0.444461	0.00826599	0.0176403	0.640406	6.79463e-05	0.0254098	0.997872
cg18787975	0.00309859	0.00389477	0.4282	-0.00408274	0.00219975	0.0664575	-0.00301654	0.00316862	0.343436
cg18788040	-0.00711601	0.0295291	0.810072	-0.00985477	0.0166779	0.555955	-0.00387736	0.0240236	0.872112
cg18788044	0.00336017	0.00840871	0.690316	0.00280374	0.0047492	0.556307	-0.00664216	0.00684096	0.333969
cg18788116	-0.011331	0.00929472	0.225742	0.00631331	0.00524961	0.23202	0.00564266	0.00756178	0.457328
cg18788205	0.0100748	0.0115621	0.385681	0.00286329	0.00653019	0.662012	-0.00254463	0.00940639	0.787328
cg18788284	0.0839655	0.0422908	0.0498908	-0.0468185	0.0238856	0.0528226	-0.0548329	0.0344059	0.114223
cg18788355	0.0113731	0.0117573	0.335766	0.00169295	0.00664049	0.799301	-0.00996206	0.00956526	0.300214
cg18788384	0.0115397	0.0365029	0.752575	-0.0168235	0.0206167	0.41647	-0.0189831	0.0296972	0.524171
cg18788413	-0.00441877	0.0113408	0.697653	0.00753795	0.00640525	0.24211	-0.0015222	0.00922641	0.869297
cg18788524	0.00541532	0.0102574	0.598732	0.00440834	0.00579333	0.448524	-0.0103115	0.00834497	0.219542
cg18788576	0.0124333	0.00997227	0.215448	-0.0105732	0.00563229	0.0634578	-0.00510323	0.00811301	0.530801
cg18788588	0.00233465	0.00467937	0.618951	-0.00191893	0.00264288	0.469523	0.00142534	0.00380693	0.708911
cg18788642	-0.0180381	0.0450823	0.689943	-0.00648398	0.0254623	0.799527	-0.00377772	0.036677	0.918174
cg18788725	-0.0539317	0.0373806	0.152274	0.0296773	0.0211124	0.162982	0.0364103	0.0304113	0.234092
cg18788872	0.00316318	0.00438941	0.472848	-0.00244577	0.00247912	0.326293	-0.0012001	0.00357104	0.737541
cg18788890	0.0116564	0.0222692	0.601857	-0.00241262	0.0125776	0.84828	0.00411908	0.0181173	0.82062
cg18788891	0.0028801	0.00231803	0.217025	-0.00287099	0.00130921	0.0306794	-0.00084821	0.00188585	0.653865
cg18788892	0.00172135	0.0077362	0.824383	-0.00432391	0.00436937	0.324809	-0.00543291	0.00629384	0.390129
cg18788903	-0.00725873	0.0215134	0.736533	0.00054303	0.0121506	0.964444	0.0118467	0.0175023	0.500086
cg18788920	-0.0164396	0.0278353	0.556145	0.000752683	0.0157212	0.961912	-0.00443628	0.0226456	0.845094
cg18788932	-0.0238052	0.0134863	0.0806545	0.012119	0.00761698	0.11482	0.0148863	0.0109719	0.177971
cg18788940	-0.00278394	0.0264937	0.916528	-0.00103022	0.0149635	0.945251	-0.00742915	0.0215541	0.731078
cg18788945	0.00318149	0.00399748	0.428029	-0.00224584	0.00225776	0.322322	-0.00136989	0.00325217	0.674514
cg18788974	0.00728405	0.0124315	0.559268	-0.0108078	0.00702128	0.126957	-0.0108487	0.0101138	0.286056
cg18788994	0.0029313	0.0191538	0.878681	-0.00770158	0.010818	0.478202	-0.00932052	0.0155827	0.551131
cg18789045	0.0277928	0.0203241	0.174603	-9.3376e-05	0.011479	0.993526	-0.00912957	0.0165348	0.582108
cg18789069	0.00466824	0.00952462	0.625142	0.00747382	0.00537946	0.167883	-0.00905402	0.00774882	0.245464
cg18789123	0.00108462	0.0331459	0.973962	0.0026963	0.0187206	0.885774	-0.000657147	0.0269661	0.980608
cg18789177	0.0091377	0.010871	0.402641	-0.00493799	0.00613987	0.423199	-0.00959053	0.00884415	0.280852
cg18789261	0.00517065	0.00607325	0.396634	-0.00258788	0.00343015	0.452387	-0.00351444	0.00494094	0.478594
cg18789337	0.0103225	0.00691718	0.138833	-0.00693457	0.00390679	0.079002	-0.00653297	0.00562752	0.248504
cg18789452	0.00142062	0.00927238	0.878548	0.000359692	0.005237	0.945382	0.000702117	0.00754361	0.926034
cg18789472	-0.00173912	0.0116568	0.881707	0.00365698	0.0065837	0.579846	0.0091722	0.00948346	0.335836
cg18789476	-0.0361793	0.0210808	0.0892811	0.0193731	0.0119063	0.106922	0.0238647	0.0171504	0.167226
cg18789498	0.000209609	0.016925	0.990144	-0.00440388	0.00955915	0.646036	-0.00931668	0.0137694	0.500241
cg18789515	0.00926149	0.0365542	0.800518	-0.0226577	0.0206456	0.275131	-0.0155904	0.0297389	0.601294
cg18789547	0.02214	0.0206023	0.285176	-0.0162298	0.0116361	0.166235	-0.0149564	0.0167611	0.374405
cg18789624	0.00923149	0.0139499	0.509679	0.00613659	0.00787886	0.437934	-0.0113359	0.0113491	0.320332
cg18789636	-0.0332978	0.027031	0.220957	0.0234563	0.015267	0.127661	0.0112108	0.0219912	0.611349
cg18789653	0.0290692	0.0262214	0.270313	-0.0188527	0.0148097	0.206031	-0.0122595	0.0213326	0.566822
cg18789663	-0.00619941	0.00962133	0.52086	0.00232227	0.00543408	0.67006	0.00526202	0.0078275	0.503008
cg18789685	-0.0244598	0.0223858	0.277226	0.000285131	0.0126434	0.982054	0.0274166	0.0182121	0.135437
cg18789758	-0.0147664	0.0363861	0.685755	0.0130279	0.0205507	0.527596	0.0192795	0.0296021	0.516385
cg18789835	-0.0156646	0.00886041	0.0801843	0.00093721	0.00500432	0.851828	0.00635995	0.00720845	0.379779
cg18789841	-0.000418823	0.00350384	0.905098	-0.00229469	0.00197895	0.24905	0.00084712	0.00285057	0.766961
cg18789869	-0.0471143	0.019326	0.0165759	0.0128388	0.0109153	0.242355	0.0325738	0.0157228	0.0409153
cg18789887	0.0659312	0.0345525	0.0592997	-0.00992538	0.0195151	0.612176	-0.0264092	0.0281105	0.349794
cg18789918	0.00167791	0.0178412	0.925264	0.0228986	0.0100766	0.0252435	0.00382643	0.0145148	0.792624
cg18789929	-0.0350984	0.0344037	0.310148	0.0140715	0.019431	0.470682	0.0269667	0.0279894	0.337688
cg18789958	0.00253985	0.00614875	0.68046	-7.5415e-05	0.00347278	0.982719	-0.000304924	0.00500236	0.951518
cg18789979	-0.0340096	0.0297756	0.256155	0.00326756	0.0168171	0.846343	0.0245926	0.0242241	0.312504
cg18790057	-0.0307723	0.0128102	0.0181816	0.0100174	0.00723512	0.169335	0.0193485	0.0104218	0.0663811
cg18790061	-0.0274537	0.0239297	0.254066	0.0202793	0.0135154	0.136711	0.0172382	0.0194682	0.378079
cg18790143	0.00871114	0.0340123	0.798397	-0.00237507	0.01921	0.901856	0.00879801	0.0276709	0.751199
cg18790187	0.00181654	0.012072	0.880699	-0.00754055	0.00681819	0.271458	-0.00160299	0.00982124	0.870684
cg18790325	-0.00355404	0.0279059	0.898918	-0.00909937	0.0157611	0.565041	-0.00723781	0.022703	0.750554
cg18790340	0.0110295	0.0412094	0.789535	0.0163801	0.0232749	0.483247	-0.00408768	0.0335262	0.903208
cg18790372	0.0199649	0.0181687	0.27452	-0.0110828	0.0102616	0.282782	-0.0133647	0.0147813	0.368127
cg18790382	-0.0357571	0.0165682	0.0333573	0.0245483	0.00935765	0.010099	0.0162467	0.0134792	0.230984
cg18790427	0.0290357	0.0260329	0.26743	-0.022062	0.0147033	0.136705	-0.0214426	0.0211793	0.313824
cg18790438	-0.00148681	0.00214517	0.489888	-0.00130725	0.00121158	0.283254	0.00140183	0.00174522	0.423779
cg18790456	0.0121617	0.0283766	0.669169	-0.02406	0.016027	0.136514	-0.00857697	0.023086	0.711051
cg18790465	0.00521936	0.0178875	0.771065	-0.004439	0.0101028	0.66135	-0.00295409	0.0145525	0.839559
cg18790491	0.0252395	0.0191092	0.189644	-0.00810261	0.0107928	0.454607	-0.0253309	0.0155465	0.106446
cg18790559	0.0463937	0.0306904	0.133836	-0.00332143	0.0173338	0.84844	-0.0197313	0.0249684	0.43129
cg18790642	-0.010839	0.0240083	0.65265	0.00945993	0.0135598	0.48705	0.00292944	0.0195321	0.881088
cg18790646	0.0075899	0.0104875	0.470971	-0.00253045	0.00592332	0.67017	-0.00251275	0.00853222	0.768998
cg18790649	0.00534835	0.00821266	0.516421	-0.00552238	0.00463847	0.236702	-0.00431687	0.00668147	0.519727
cg18790730	-0.0056032	0.011602	0.630208	0.00175275	0.00655277	0.78966	0.00663834	0.0094389	0.483539
cg18790771	0.0153986	0.0102455	0.136066	0.0107051	0.00578664	0.067331	-0.0151476	0.00833533	0.0722308
cg18790774	-0.0331905	0.0178583	0.0660923	-0.00656921	0.0100863	0.516377	0.0287044	0.0145288	0.0510017
cg18790787	-0.0285636	0.0151832	0.0629041	0.00962364	0.0085754	0.264503	0.024056	0.0123524	0.0543396
cg18790803	-0.0160949	0.0378445	0.671557	0.0237957	0.0213744	0.268312	-0.00497969	0.0307886	0.871845
cg18790814	-0.000776455	0.00503887	0.877853	-0.00174522	0.00284593	0.541142	0.00199216	0.00409941	0.628078
cg18790852	0.0539019	0.0469872	0.254108	-0.00897601	0.0265382	0.735913	-0.0457646	0.0382268	0.234121
cg18790856	-0.0167758	0.0357374	0.639814	-0.00733955	0.0201843	0.71692	0.0103243	0.0290744	0.723278
cg18790915	0.0205374	0.0260173	0.431799	-0.0232548	0.0146945	0.116744	-0.00689962	0.0211666	0.745144
cg18790952	0.031848	0.0215505	0.142659	-0.021939	0.0121716	0.074545	-0.023191	0.0175326	0.189001
cg18791048	-0.0399858	0.0186808	0.034798	0.0189617	0.0105508	0.0753876	0.0301638	0.0151979	0.0499694
cg18791099	0.0287077	0.0175739	0.105563	-0.0122317	0.00992563	0.220772	-0.013935	0.0142973	0.332129
cg18791121	0.00494594	0.00726427	0.497567	-0.00425351	0.00410283	0.302415	0.00125464	0.0059099	0.832318
cg18791136	-0.0298789	0.0135956	0.0303268	0.00533643	0.00767874	0.488724	0.0167343	0.0110608	0.133515
cg18791205	-0.00257328	0.0102565	0.802423	-0.00190914	0.00579285	0.742429	-0.00315719	0.00834428	0.705978
cg18791208	0.00560908	0.00980998	0.568785	0.00751562	0.00554063	0.178071	-0.00754901	0.00798098	0.346538
cg18791223	0.00675859	0.0107552	0.531202	-0.00533538	0.00607447	0.381914	-0.00691084	0.00874995	0.431543
cg18791343	0.00077089	0.0104491	0.941339	-0.00410179	0.00590158	0.488679	-0.00133927	0.0085009	0.87514
cg18791365	0.000462841	0.0032189	0.885963	-0.000693673	0.00181802	0.703618	-0.000655932	0.00261876	0.802745
cg18791391	0.00568583	0.0179632	0.752277	-0.00017882	0.0101456	0.985974	-0.0140709	0.0146141	0.338004
cg18791394	-0.00122242	0.0126858	0.92343	-0.00280682	0.00716489	0.696096	-0.00994518	0.0103206	0.337607
cg18791395	-0.0090929	0.022984	0.693247	0.00350111	0.0129813	0.787955	0.0045128	0.0186988	0.809795
cg18791451	0.00117324	0.0125987	0.925995	0.0109424	0.00711569	0.127325	-0.00113025	0.0102498	0.91242
cg18791605	-0.00119624	0.0138576	0.931385	0.00825029	0.00782673	0.294421	-0.00695619	0.011274	0.538657
cg18791617	-0.0081307	0.012793	0.526546	0.00423776	0.00722543	0.558884	0.000978844	0.0104078	0.925263
cg18791672	-0.031629	0.0197984	0.113362	0.0108997	0.0111821	0.332083	0.00582072	0.0161072	0.718597
cg18791730	-0.0249037	0.0160623	0.124259	0.0180221	0.00907194	0.0497614	0.0194158	0.0130676	0.140544
cg18791773	0.00248395	0.007401	0.737872	-0.00139381	0.00418005	0.739511	0.00185106	0.00602113	0.759171
cg18791779	0.0120638	0.0102333	0.241301	-0.00532443	0.00577974	0.359197	-0.00814446	0.0083254	0.330351
cg18791823	0.0100989	0.00721319	0.164655	-0.00751375	0.00407398	0.0681561	-0.005462	0.00586834	0.354267
cg18791923	-0.00837311	0.00443692	0.0621003	0.00495421	0.00250595	0.0508542	0.00354014	0.00360969	0.329139
cg18791929	0.0275492	0.0304597	0.367976	0.00375482	0.0172035	0.827681	-0.0130211	0.0247807	0.600455
cg18791979	1.65595e-05	0.0134306	0.999019	-0.000697291	0.00758556	0.926947	0.00417877	0.0109266	0.702963
cg18791991	0.027574	0.0214143	0.200903	-0.00322118	0.0120947	0.790545	-0.00845541	0.0174218	0.628522
cg18792022	-0.0266209	0.0271039	0.328431	-0.0124807	0.0153082	0.41688	0.024683	0.0220506	0.265713
cg18792031	-0.00389588	0.0124941	0.755843	-0.00543743	0.00705663	0.442832	0.0136501	0.0101647	0.182409
cg18792041	0.00276911	0.0164812	0.866916	-0.00203213	0.00930848	0.827642	-0.00201441	0.0134084	0.880888
cg18792116	-0.000109788	0.00839111	0.989588	0.00431281	0.00473926	0.365046	-0.00218926	0.00682665	0.749126
cg18792131	-0.00657257	0.00332428	0.0508352	0.00340468	0.00187754	0.0728352	0.00237164	0.00270449	0.382672
cg18792146	-0.0316142	0.0232171	0.176421	0.00696049	0.0131129	0.596749	0.0365271	0.0188884	0.0560183
cg18792170	0.000571448	0.00321479	0.859282	-0.00278953	0.0018157	0.127677	-0.00198024	0.00261541	0.450782
cg18792197	-0.0192202	0.0304359	0.529186	0.0188631	0.0171901	0.275187	0.0113177	0.0247614	0.648632
cg18792281	-7.3162e-05	0.0346327	0.998319	-0.00996999	0.0195604	0.611405	-0.0163579	0.0281756	0.562865
cg18792364	0.0226323	0.0276256	0.414631	-0.0150328	0.0156028	0.337684	-0.0261028	0.022475	0.248293
cg18792365	0.0468848	0.0284633	0.10272	-0.00479857	0.0160759	0.765959	-0.0220057	0.0231565	0.344297
cg18792381	0.00793546	0.0293795	0.78765	-0.0180637	0.0165934	0.278997	-0.0257169	0.0239019	0.284598
cg18792385	-0.0136524	0.0285474	0.633547	0.00227739	0.0161234	0.887965	0.0106643	0.0232249	0.647125
cg18792462	-0.036073	0.0171519	0.0380144	0.0168784	0.00968731	0.0845899	0.0213769	0.013954	0.128757
cg18792528	0.00108151	0.0322494	0.973316	-0.00450059	0.0182143	0.805355	0.00811673	0.0262367	0.757701
cg18792584	0.00299079	0.0046056	0.517611	-0.00056756	0.00260122	0.827735	0.00013032	0.00374692	0.972325
cg18792709	-0.00192595	0.00411722	0.640981	0.000563872	0.00232539	0.808911	-0.00022415	0.00334959	0.946783
cg18792803	-0.0373013	0.0372358	0.318927	-0.00626563	0.0210306	0.766388	0.0197319	0.0302934	0.516339
cg18792844	-0.0201132	0.0190218	0.292938	-0.0115966	0.0107434	0.283051	0.0161417	0.0154753	0.299487
cg18792867	-0.0321335	0.02957	0.279837	0.0196122	0.016701	0.243114	0.0143523	0.0240568	0.552149
cg18792904	-0.00206517	0.00790486	0.794446	0.00114884	0.00446463	0.797472	0.00771216	0.00643105	0.233339
cg18792932	-0.000713885	0.0146224	0.961161	-0.00320174	0.00825864	0.699091	0.00418243	0.0118961	0.725909
cg18792956	0.00766516	0.0133883	0.568277	-0.00985089	0.00756167	0.195716	-0.00733399	0.0108922	0.502324
cg18792984	0.0031678	0.0199025	0.873866	5.28947e-05	0.0112408	0.996255	0.0116783	0.0161918	0.472475
cg18792992	0.00188684	0.0126482	0.881719	0.0029685	0.00714363	0.678651	-0.00573731	0.01029	0.578415
cg18793005	0.0028662	0.00599096	0.633416	0.00307017	0.00338366	0.366447	-0.00411949	0.00487398	0.400058
cg18793036	-0.0292912	0.0266509	0.27443	0.0348063	0.0150523	0.0228502	0.0230001	0.021682	0.291393
cg18793086	0.0272287	0.0591072	0.646058	0.0151346	0.0333835	0.651294	-0.0101623	0.0480871	0.833068
cg18793088	-0.00219825	0.00519673	0.673217	-0.0034529	0.00293509	0.242276	-0.000388997	0.00422783	0.926879
cg18793195	0.00133627	0.0188562	0.943649	0.0125687	0.0106499	0.240788	0.00492078	0.0153406	0.749068
cg18793198	-0.00461911	0.0324106	0.886963	-0.0180399	0.0183053	0.326806	0.0177143	0.0263678	0.503284
cg18793215	-0.00456253	0.0155902	0.770406	-0.00954622	0.00880529	0.28096	0.00749737	0.0126835	0.555807
cg18793228	-0.0373766	0.0197274	0.0610862	0.0264377	0.0111419	0.0196055	0.0191872	0.0160494	0.234772
cg18793273	0.00323565	0.00787435	0.682036	0.00599152	0.0044474	0.181024	-0.00460851	0.00640624	0.473619
cg18793367	0.000355416	0.0105004	0.973067	-0.00332937	0.00593057	0.575812	0.00455162	0.00854266	0.595371
cg18793404	0.00786388	0.0238212	0.742013	0.0157591	0.0134541	0.244311	0.0142634	0.0193799	0.463496
cg18793412	-0.0162483	0.0443524	0.714896	-0.0171256	0.02505	0.495807	0.0023273	0.0360832	0.948705
cg18793449	-0.00766325	0.041576	0.854144	-0.0137339	0.0234819	0.559979	-0.014293	0.0338244	0.673539
cg18793458	0.0143257	0.0357142	0.689206	-0.0198618	0.0201712	0.327217	0.00269474	0.0290555	0.926296
cg18793463	-0.000788858	0.00894403	0.929898	0.000527842	0.00505154	0.916993	0.00380308	0.00727647	0.602395
cg18793512	-0.0112517	0.0219081	0.608698	-0.00259862	0.0123736	0.834093	0.00380161	0.0178235	0.831542
cg18793536	0.00161961	0.00726339	0.824013	0.0031112	0.00410233	0.450032	-0.0052946	0.00590918	0.372451
cg18793548	0.00393373	0.00307821	0.204292	-0.00199396	0.00173856	0.254213	-0.000609771	0.0025043	0.808135
cg18793571	0.0110372	0.0145997	0.451467	-0.00827355	0.00824583	0.318157	-0.00178782	0.0118777	0.880664
cg18793631	0.00987979	0.0163572	0.547238	0.0200856	0.00923847	0.0321037	-0.00714426	0.0133075	0.592581
cg18793661	-0.0223071	0.0106311	0.0384507	0.0148351	0.00600437	0.0152109	0.0110249	0.00864897	0.205429
cg18793688	0.00774591	0.00473049	0.104746	1.52585e-05	0.00267176	0.995455	-0.00625134	0.00384853	0.107514
cg18793724	0.0033345	0.026916	0.90166	-0.00402211	0.015202	0.791891	-0.000713649	0.0218977	0.974068
cg18793767	-0.0339762	0.0187011	0.0723044	0.00320264	0.0105623	0.76237	0.0182396	0.0152144	0.233482
cg18793773	0.00832672	0.0199912	0.677941	-0.0183199	0.0112909	0.107903	-0.00326587	0.016264	0.841268
cg18793799	0.00102095	0.00252316	0.686631	-0.000421281	0.00142507	0.768145	0.00136648	0.00205274	0.507175
cg18793806	-0.0124767	0.0207853	0.549716	0.0159713	0.0117394	0.176798	0.0189461	0.01691	0.265278
cg18793807	-0.0273553	0.0154365	0.0794837	0.0101828	0.00871849	0.245657	0.0176014	0.0125585	0.164207
cg18793814	0.00642633	0.0099774	0.521022	-0.00106907	0.00563519	0.849927	-0.00129753	0.00811718	0.873328
cg18793886	0.0122758	0.00788982	0.122954	0.000355259	0.00445614	0.93662	-0.0115234	0.00641882	0.0756949
cg18794058	-0.00299533	0.0326702	0.927136	-0.0105972	0.018452	0.567071	0.0187845	0.0265791	0.481404
cg18794121	0.00368476	0.016382	0.822504	-0.00723977	0.0092525	0.435827	0.00960041	0.0133277	0.473034
cg18794145	0.00350806	0.006039	0.562641	0.000840071	0.0034108	0.805967	0.00128612	0.00491307	0.794045
cg18794156	0.0391079	0.0220971	0.0798671	-0.0103041	0.0124803	0.411023	-0.0298719	0.0179772	0.0997788
cg18794282	-0.0137534	0.0142464	0.336724	-0.00459511	0.00804633	0.569251	-0.0013754	0.0115903	0.905781
cg18794297	-0.0167368	0.00847862	0.0511971	-0.00103316	0.00478868	0.829631	0.01044	0.00689784	0.133367
cg18794314	0.00389032	0.0452107	0.931603	-0.011346	0.0255348	0.657781	0.0129952	0.0367815	0.724617
cg18794321	-0.023377	0.0154405	0.133242	0.00440157	0.00872071	0.614884	0.0184945	0.0125617	0.144146
cg18794364	0.00416705	0.0178888	0.816293	0.000794736	0.0101035	0.937464	-0.00108306	0.0145536	0.940829
cg18794404	0.0039403	0.0113519	0.729258	0.00830895	0.00641152	0.19804	-0.00259855	0.00923545	0.779022
cg18794473	0.0385956	0.0284974	0.178737	-0.00201339	0.0160952	0.900706	-0.0239089	0.0231842	0.30496
cg18794475	-0.0144503	0.0154205	0.351018	0.0106103	0.00870943	0.226052	-0.00391204	0.0125455	0.755833
cg18794488	0.00781432	0.0284742	0.784328	-0.00114811	0.0160821	0.943232	-0.00892733	0.0231654	0.700796
cg18794497	-0.0120136	0.00842854	0.157232	0.0144008	0.0047604	0.00317375	0.00827484	0.0068571	0.230431
cg18794577	0.00595171	0.00590237	0.315765	-0.00197403	0.00333363	0.55511	-0.00498684	0.00480192	0.301587
cg18794597	0.00558141	0.00384554	0.149863	-0.0013803	0.00217194	0.526574	-0.00263456	0.00312857	0.401783
cg18794622	-0.000142066	0.0196687	0.994252	0.00981476	0.0111088	0.379122	-0.0116845	0.0160016	0.467006
cg18794742	0.0229042	0.0346931	0.510677	0.00831439	0.0195945	0.672261	0.00285391	0.0282248	0.919667
cg18794793	0.00535217	0.0112441	0.635135	0.00189167	0.00635062	0.766431	-0.00432331	0.00914772	0.637542
cg18794809	0.0421471	0.0287446	0.145779	-0.013168	0.0162348	0.419275	-0.027585	0.0233854	0.241022
cg18794839	0.0048158	0.00948318	0.612717	-0.00348217	0.00535605	0.517125	-0.0115033	0.0077151	0.139169
cg18794854	0.00585684	0.00346556	0.0942037	0.000812601	0.00195733	0.678934	-0.00440755	0.00281943	0.121211
cg18794878	-0.00329747	0.0141229	0.815872	-0.00581588	0.00797652	0.467664	0.00323039	0.0114897	0.779185
cg18794882	-0.0111564	0.0269831	0.680173	0.00322018	0.0152399	0.833093	0.0247855	0.0219523	0.261628
cg18794891	0.0141744	0.0200148	0.480507	-0.00575644	0.0113043	0.611739	-0.00881656	0.0162832	0.589426
cg18794925	0.00701889	0.0232128	0.763009	-0.0139805	0.0131105	0.288881	-0.0104005	0.0188849	0.58307
cg18794967	-0.00577912	0.016625	0.728873	-0.00348099	0.00938969	0.711643	-0.00364807	0.0135253	0.787942
cg18794976	0.0223559	0.0246746	0.367143	-0.014014	0.0139361	0.317088	-0.00380549	0.0200742	0.850037
cg18795022	-0.0521438	0.0285907	0.0712293	0.0304884	0.0161479	0.0619742	0.0278033	0.0232602	0.234847
cg18795030	0.00117579	0.0498482	0.98123	0.0182388	0.028154	0.518615	0.00357072	0.0405543	0.930018
cg18795043	0.00837041	0.00682773	0.223158	-0.00310577	0.00385627	0.422549	-0.00648883	0.00555475	0.245577
cg18795116	0.018338	0.0108792	0.0950548	-0.00345933	0.00614454	0.574726	-0.0140953	0.00885088	0.114486
cg18795120	-0.0287101	0.0211192	0.17713	0.00685346	0.011928	0.5669	0.0262603	0.0171816	0.129636
cg18795127	0.00756294	0.00603769	0.213325	0.000626925	0.00341006	0.854514	-0.0079827	0.00491201	0.107345
cg18795133	-0.0340581	0.0172593	0.0512755	0.0147472	0.00974797	0.133537	0.0221264	0.0140414	0.118295
cg18795169	0.0776665	0.0412666	0.0627937	-0.0521496	0.0233072	0.0275189	-0.046573	0.0335727	0.168519
cg18795205	-0.0244084	0.0173808	0.163381	0.0216474	0.00981658	0.0297794	0.0117264	0.0141403	0.408956
cg18795277	0.000820564	0.0112834	0.942175	-0.00136307	0.00637281	0.831079	0.00158699	0.00917968	0.863102
cg18795291	0.00382842	0.0047852	0.425614	-0.00248129	0.00270266	0.360825	-0.00148007	0.00389303	0.704631
cg18795311	-0.0349071	0.0145453	0.0182891	0.00814114	0.00821511	0.324129	0.0262964	0.0118334	0.0285686
cg18795317	-0.00576554	0.0167009	0.730666	0.00398577	0.00943257	0.673546	0.0216666	0.0135871	0.114012
cg18795320	-0.00267065	0.0185871	0.886046	-0.00391837	0.0104979	0.709766	0.0024084	0.0151217	0.873786
cg18795324	0.0136826	0.00987114	0.168855	-0.00299785	0.00557517	0.591993	-0.0162419	0.00803073	0.0458532
cg18795383	0.0282941	0.0274301	0.304847	-0.0043299	0.0154924	0.780462	-0.0167344	0.022316	0.455121
cg18795395	0.00585304	0.0108461	0.590664	-0.00172359	0.0061258	0.779023	-0.0106469	0.00882388	0.23049
cg18795433	0.0123357	0.0188669	0.514755	0.00611374	0.010656	0.567459	-0.00541172	0.0153493	0.725168
cg18795461	0.00218718	0.0104254	0.834264	-0.00698506	0.00588821	0.23838	-0.00261465	0.00848165	0.75853
cg18795469	0.00263012	0.00537023	0.625398	-0.00123387	0.00303308	0.685039	0.00110532	0.00436899	0.800805
cg18795522	-0.0437178	0.0311014	0.162989	0.00818643	0.0175659	0.64222	0.0145695	0.0253027	0.566064
cg18795525	-0.0100478	0.0444777	0.821745	-0.00659732	0.0251208	0.793392	-0.0205564	0.0361851	0.571273
cg18795569	0.0101834	0.0292508	0.728482	-0.00186531	0.0165207	0.910335	0.0133078	0.0237972	0.57729
cg18795599	-0.00115983	0.00250032	0.643768	0.00117756	0.00141217	0.406382	0.000258632	0.00203415	0.899086
cg18795606	0.00990005	0.0133559	0.460314	-0.00953348	0.00754334	0.20929	-0.0030746	0.0108658	0.777803
cg18795627	-0.010675	0.032364	0.742222	0.000421235	0.018279	0.981661	-0.00175947	0.02633	0.946858
cg18795727	0.00967378	0.0136009	0.478614	-0.00185323	0.00768175	0.809865	-0.00269441	0.0110651	0.808124
cg18795732	-0.0360251	0.0310622	0.248959	0.0252383	0.0175438	0.153452	0.0538106	0.0252709	0.0357307
cg18795769	-0.0113487	0.011662	0.332885	0.00859613	0.00658667	0.194921	-0.00263843	0.00948773	0.78153
cg18795786	-0.0781994	0.0494313	0.116876	0.0555091	0.0279186	0.0495734	0.0701627	0.0402152	0.0841756
cg18795809	-0.00334104	0.00807762	0.680059	0.00147101	0.0045622	0.747811	-0.00114864	0.00657161	0.861606
cg18795825	0.00310074	0.00332717	0.353655	-0.000245811	0.00187917	0.896195	-0.000962929	0.00270684	0.722801
cg18795911	0.0122472	0.019627	0.534078	0.00604656	0.0110852	0.586676	-0.0152884	0.0159676	0.340691
cg18795955	0.00140053	0.00518241	0.787539	-0.00251666	0.002927	0.391993	0.00126548	0.00421619	0.764701
cg18795959	-0.0220454	0.0276748	0.427618	0.0206264	0.0156306	0.190037	0.00616411	0.022515	0.784832
cg18795990	-0.0130597	0.016596	0.433227	0.0108169	0.00937332	0.251302	0.0151755	0.0135018	0.263774
cg18796027	0.0331385	0.0183518	0.0740298	-0.0245816	0.010365	0.0196662	-0.0128907	0.0149302	0.390029
cg18796109	0.00943687	0.0259529	0.716929	0.0141053	0.0146581	0.338272	-0.00192802	0.0211142	0.92743
cg18796277	0.0269275	0.0233091	0.250803	-0.00558776	0.0131649	0.672172	-0.0168339	0.0189633	0.376871
cg18796287	-0.00490414	0.0228497	0.830505	0.0154573	0.0129054	0.233906	0.00640109	0.0185895	0.731329
cg18796319	-0.0246708	0.0265076	0.354294	-0.0154309	0.0149714	0.305221	0.0201685	0.0215655	0.351973
cg18796341	-0.0134713	0.0169543	0.428785	-0.0114665	0.00957568	0.234017	0.000243138	0.0137932	0.985972
cg18796458	-0.0100871	0.0167305	0.547957	-0.00958011	0.0094493	0.313154	0.0156964	0.0136112	0.251635
cg18796478	-0.0052859	0.0167189	0.752551	-0.00885052	0.00944275	0.350918	-0.00392324	0.0136018	0.773622
cg18796496	-0.0194961	0.0255351	0.446998	-0.0088664	0.0144221	0.540126	0.027052	0.0207743	0.195904
cg18796520	0.00339759	0.00232281	0.146747	-0.00234909	0.00131191	0.076448	-0.00229736	0.00188974	0.22702
cg18796523	0.00032283	0.00189428	0.865028	-0.000347546	0.00106988	0.74599	0.000994564	0.0015411	0.520203
cg18796531	0.00399388	0.00382475	0.298952	-0.00166166	0.0021602	0.443616	-0.00323158	0.00311165	0.301573
cg18796619	-0.0377797	0.0349306	0.282101	0.0221735	0.0197287	0.263792	0.000476361	0.0284181	0.98666
cg18796695	0.00829383	0.0174662	0.635951	-0.00285506	0.00986485	0.772873	-0.00698442	0.0142098	0.624156
cg18796704	0.0127936	0.0123037	0.300982	-0.00931963	0.00694906	0.182977	-0.0117772	0.0100097	0.242217
cg18796711	-0.0188493	0.0300825	0.532387	0.0107735	0.0169905	0.527499	-0.00216546	0.0244739	0.929675
cg18796728	-0.00448119	0.00945339	0.636533	0.00263418	0.00533923	0.62286	-0.00168839	0.00769087	0.826693
cg18796873	0.00461197	0.00387982	0.237428	-0.000449118	0.00219131	0.838033	-0.00229345	0.00315646	0.469208
cg18796879	-0.0122349	0.0203269	0.548626	0.0052937	0.0114805	0.645747	0.0107902	0.0165371	0.515614
cg18796919	0.011778	0.0147696	0.427118	-0.013056	0.0083418	0.120776	-0.00698522	0.0120159	0.562352
cg18796946	0.02761	0.026083	0.292409	0.00185858	0.0147315	0.899861	-0.0204509	0.02122	0.33754
cg18796948	0.0313788	0.0163816	0.0583453	-0.0188115	0.00925227	0.0447389	-0.0126436	0.0133274	0.345109
cg18796972	-0.000294541	0.0111717	0.97902	0.000580464	0.00630974	0.92689	0.000301084	0.00908883	0.973641
cg18796990	-0.00189925	0.00347813	0.586269	0.000691517	0.00196443	0.72558	0.00119642	0.00282966	0.673357
cg18796998	0.00336992	0.00751126	0.654675	-0.00609521	0.00424233	0.153971	0.00285866	0.00611084	0.640966
cg18797053	-0.0027087	0.00306416	0.378864	-0.00146867	0.00173063	0.398152	0.00440006	0.00249287	0.0806698
cg18797104	-0.0119056	0.0264147	0.653187	-0.00416671	0.0149189	0.78061	-0.00505679	0.0214899	0.814459
cg18797132	0.00526693	0.0446923	0.906429	-0.0176141	0.025242	0.48695	-0.0214732	0.0363598	0.556164
cg18797143	0.0171033	0.017753	0.337717	0.00182689	0.0100268	0.855801	-0.00925704	0.0144431	0.523062
cg18797229	0.0101999	0.00514996	0.0504413	-0.0046917	0.00290867	0.109959	-0.0057898	0.00418978	0.170148
cg18797282	0.00912992	0.00781641	0.245623	-0.00162367	0.00441467	0.713824	-0.0107753	0.0063591	0.0933517
cg18797337	0.00184968	0.0155603	0.90562	0.00309435	0.00878838	0.725523	-0.00116914	0.0126592	0.926604
cg18797449	0.0202401	0.0297377	0.497717	-0.0179036	0.0167957	0.289059	-0.0229627	0.0241933	0.344886
cg18797453	-0.00385128	0.0271897	0.887651	0.00155854	0.0153566	0.919369	0.00822355	0.0221203	0.710871
cg18797504	-0.0206005	0.0282496	0.4676	-0.0247393	0.0159553	0.124235	0.0260288	0.0229827	0.260172
cg18797590	0.0491994	0.0337871	0.148545	-0.0118705	0.0190828	0.535351	-0.020767	0.0274877	0.451761
cg18797624	0.0468651	0.0232678	0.0467331	-0.0216573	0.0131415	0.102554	-0.0365251	0.0189297	0.0565589
cg18797653	0.0212979	0.0666107	0.749849	-0.00513536	0.0376214	0.891705	0.0161043	0.0541916	0.766963
cg18797673	0.0678282	0.0312668	0.0324753	-0.0459311	0.0176593	0.0107356	-0.0571896	0.0254373	0.0268002
cg18797778	-0.054773	0.0347635	0.118343	0.0183573	0.0196342	0.352105	0.0256131	0.0282821	0.367353
cg18797823	-0.00984246	0.0127158	0.440773	-0.000296928	0.0071818	0.967105	0.00190172	0.010345	0.854527
cg18797859	-0.00592931	0.00429484	0.170554	0.002248	0.00242571	0.356338	0.00418561	0.0034941	0.233842
cg18797872	-0.0824072	0.0604771	0.176126	0.0163911	0.0341572	0.632388	0.0590004	0.0492016	0.233358
cg18797923	0.00596717	0.0108318	0.58296	-0.00474431	0.00611775	0.439912	-0.00692011	0.00881229	0.434185
cg18797950	-0.00696735	0.00394251	0.0803013	-0.000379705	0.00222671	0.86495	0.00397271	0.00320745	0.218458
cg18798039	0.00354252	0.0168038	0.833468	0.00456692	0.0094907	0.631447	-0.00279152	0.0136708	0.838625
cg18798086	0.0070834	0.00321883	0.0301118	-7.54765e-06	0.00181798	0.996696	-0.00737927	0.0026187	0.00584745
cg18798099	0.000712762	0.0193466	0.970686	-0.00600763	0.0109269	0.583705	-0.00535638	0.0157395	0.734348
cg18798111	0.0155294	0.00976081	0.114831	-0.0091354	0.00551286	0.100696	-0.0150326	0.00794097	0.0613027
cg18798231	0.00242629	0.040447	0.952288	-0.0253347	0.0228443	0.270137	-0.000237049	0.0329059	0.994267
cg18798247	0.000324252	0.00456817	0.943558	-0.00277101	0.00258008	0.285461	0.0032532	0.00371647	0.383525
cg18798248	0.0058969	0.00453151	0.196204	-0.00452929	0.00255938	0.0798899	-0.0046104	0.00368664	0.214069
cg18798264	0.000782471	0.0029112	0.788664	-0.000757481	0.00164423	0.646042	-0.00125197	0.00236843	0.598274
cg18798289	-0.0167332	0.020563	0.417759	-0.00873641	0.0116139	0.45371	0.0185245	0.0167291	0.270866
cg18798344	0.0187241	0.0203337	0.359396	-0.013499	0.0114844	0.242673	-0.00381595	0.0165426	0.818049
cg18798372	0.00451224	0.00918829	0.624463	0.00179188	0.0051895	0.730616	-0.0122544	0.0074752	0.104349
cg18798373	0.0116315	0.0112915	0.305493	0.000368402	0.00637738	0.954052	-0.01295	0.00918627	0.161791
cg18798412	0.0188853	0.0196178	0.338086	0.00282047	0.01108	0.799601	-0.019019	0.0159602	0.236275
cg18798445	-0.0222529	0.0146181	0.131158	0.00798746	0.00825624	0.335703	0.0118189	0.0118927	0.322767
cg18798446	0.00815498	0.0186155	0.662296	-0.0152283	0.0105139	0.150699	0.00426972	0.0151448	0.778594
cg18798459	-0.0125917	0.0115346	0.277665	0.00709454	0.0065147	0.278822	0.00102327	0.00938407	0.913391
cg18798460	-0.00164319	0.00908386	0.856827	-0.000959032	0.00513052	0.852105	-0.00348931	0.00739024	0.637868
cg18798487	0.016797	0.035056	0.632901	0.0193797	0.0197994	0.330089	-0.00680879	0.02852	0.811808
cg18798495	-0.0140898	0.00971797	0.150287	0.010327	0.00548867	0.062869	0.00567425	0.00790612	0.474648
cg18798572	0.00833764	0.0108709	0.444943	-0.00754132	0.00613983	0.22229	0.00334084	0.00884409	0.706434
cg18798622	-0.00181276	0.00989127	0.854966	-0.00188692	0.00558654	0.736265	0.00494853	0.00804711	0.540017
cg18798650	-0.0062517	0.0203266	0.759068	0.0127249	0.0114804	0.2704	0.00432982	0.0165368	0.794003
cg18798702	-0.00108366	0.0113969	0.924443	-0.00453516	0.00643693	0.48276	-0.00465357	0.00927205	0.616869
cg18798710	-0.0276011	0.0122563	0.0265546	0.00880538	0.0069223	0.206372	0.0202896	0.00997119	0.0445697
cg18798744	-0.00054354	0.00369463	0.883343	0.000782561	0.00208671	0.708455	0.000518075	0.00300579	0.863511
cg18798750	-0.000706173	0.00508523	0.88984	-0.00285438	0.00287211	0.322756	8.45003e-05	0.00413712	0.983746
cg18798853	0.00151751	0.00338345	0.654776	-0.00388659	0.00191096	0.0446701	0.00207232	0.00275263	0.453345
cg18798922	-0.0020931	0.00348671	0.549688	0.000993849	0.00196928	0.614919	0.00252008	0.00283664	0.3765
cg18798934	5.42075e-05	0.0104317	0.995864	0.00377073	0.00589176	0.523665	-0.00443999	0.00848677	0.602039
cg18798946	0.000585937	0.00473602	0.901791	-1.27715e-05	0.00267488	0.9962	-0.00089216	0.00385302	0.817372
cg18799048	0.0527878	0.0225632	0.021336	-0.0285373	0.0127436	0.0273941	-0.0321079	0.0183565	0.0833983
cg18799102	-0.0258084	0.0175292	0.144141	0.00101636	0.00990041	0.918444	0.0049201	0.014261	0.730831
cg18799217	0.00216623	0.0117223	0.853771	-0.0107705	0.00662069	0.106991	0.00334879	0.00953674	0.726232
cg18799241	0.00274287	0.051773	0.957857	0.0147655	0.0292412	0.614724	0.00984325	0.0421203	0.81571
cg18799284	0.0235821	0.0158767	0.140666	-0.0043393	0.00896707	0.629526	-0.0250934	0.0129166	0.0549193
cg18799358	-0.0316795	0.0273652	0.249818	0.0203045	0.0154557	0.192007	0.0272531	0.0222631	0.223835
cg18799399	-0.016145	0.0220915	0.46663	0.00174174	0.0124772	0.889267	0.00545769	0.0179727	0.762026
cg18799491	-0.00239517	0.0489331	0.96106	-0.0153113	0.0276372	0.580833	-0.0194101	0.0398099	0.626944
cg18799510	-0.0126805	0.0118028	0.285296	-0.00505649	0.00666615	0.449952	0.00824726	0.00960222	0.392497
cg18799546	0.000768029	0.0220662	0.972305	-0.00133596	0.0124629	0.914853	-0.00813586	0.0179521	0.651408
cg18799618	-0.0188527	0.0119953	0.119249	0.0103002	0.00677488	0.131643	0.0114026	0.00975885	0.245466
cg18799748	-0.0261882	0.0183265	0.156191	0.0177011	0.0103507	0.0904064	0.0126652	0.0149097	0.397695
cg18799866	-0.00494401	0.00712135	0.489167	0.00523495	0.00402211	0.196124	0.00354162	0.00579362	0.542419
cg18799867	0.0132593	0.0322696	0.68205	0.00401149	0.0182257	0.826251	0.00229961	0.0262531	0.930378
cg18799908	-0.00531539	0.00315628	0.0953516	0.000357207	0.00178265	0.841599	0.0048923	0.00256782	0.0596806
cg18799946	0.00331385	0.0108313	0.760291	-0.00347678	0.00611748	0.571108	-0.00174146	0.00881189	0.843747
cg18799953	0.00640813	0.00834288	0.444277	-0.00661368	0.00471202	0.163606	-0.00521754	0.00678741	0.443914
cg18799963	-0.015179	0.0122581	0.21857	0.0066473	0.00692333	0.339352	0.00957757	0.00997268	0.339227
cg18800010	0.0157333	0.0137942	0.256827	-0.0156376	0.0077909	0.0474865	-0.0107343	0.0112224	0.341171
cg18800031	0.0175962	0.00808372	0.0319016	0.000831388	0.00456565	0.855883	-0.0149846	0.00657657	0.0248686
cg18800042	0.00667818	0.00957414	0.487128	0.00198163	0.00540743	0.714808	-0.00846042	0.00778911	0.280061
cg18800060	-0.0108322	0.0245667	0.660233	0.0204217	0.0138751	0.144274	0.00426037	0.0199864	0.831642
cg18800081	0.000516263	0.0227687	0.981956	0.00114255	0.0128596	0.929384	-0.00745251	0.0185236	0.688321
cg18800085	0.00258003	0.00435109	0.554574	-2.8825e-05	0.00245748	0.990665	-0.000488959	0.00353986	0.890422
cg18800087	0.00276724	0.00617989	0.655299	0.00231487	0.00349037	0.50875	-0.00373993	0.00502769	0.458737
cg18800100	0.00277006	0.0163166	0.865541	0.00644664	0.00921551	0.48587	0.00434802	0.0132744	0.743952
cg18800143	-0.0377503	0.0194012	0.0545477	0.0228713	0.0109577	0.039462	0.0282226	0.015784	0.0768588
cg18800161	-0.00378378	0.004823	0.434623	0.000947711	0.00272401	0.728654	0.00540321	0.00392379	0.171638
cg18800192	-0.00628862	0.0028452	0.0294141	0.00225559	0.00160696	0.163587	0.00400613	0.00231473	0.0866514
cg18800329	0.00835972	0.0122414	0.496278	-0.000715498	0.00691389	0.917788	-0.00776277	0.00995908	0.437583
cg18800341	0.0120919	0.0419531	0.773783	-0.0253925	0.0236949	0.286512	-0.0234324	0.0341312	0.493996
cg18800386	-0.0141503	0.0436065	0.746251	-0.00933556	0.0246287	0.70547	-0.0108653	0.0354764	0.760051
cg18800391	0.00352264	0.00287777	0.223854	-0.00181046	0.00162535	0.268052	0.000408555	0.00234123	0.861829
cg18800402	-0.0038344	0.00689739	0.579533	0.00382496	0.00389562	0.328586	0.00194636	0.00561142	0.729443
cg18800419	-0.0180498	0.012553	0.15365	0.00928672	0.00708985	0.193305	0.0109233	0.0102125	0.287427
cg18800479	-0.00393372	0.00315216	0.215025	-0.000447351	0.00178033	0.802128	0.00382612	0.00256446	0.138918
cg18800568	-0.00943477	0.0136967	0.492555	-0.00359449	0.00773585	0.64321	0.00206898	0.0111431	0.853084
cg18800586	0.00707818	0.00857124	0.41092	0.00382053	0.004841	0.431898	-0.00832751	0.00697319	0.235275
cg18800641	0.0077004	0.0231871	0.740524	-0.0126914	0.0130959	0.334877	0.00108301	0.018864	0.954334
cg18800676	-0.000988991	0.0121734	0.935415	0.0024967	0.00687549	0.71729	-0.00336767	0.00990377	0.734555
cg18800681	0.00238862	0.0123634	0.847201	-0.00121112	0.0069828	0.862661	0.0016232	0.0100583	0.872128
cg18800748	-0.0380468	0.035292	0.283655	0.0401318	0.0199328	0.046819	0.026586	0.0287121	0.356746
cg18800754	0.00379674	0.0394127	0.923453	0.0281444	0.0222601	0.209105	0.000627841	0.0320645	0.984418
cg18800785	0.0102533	0.0154269	0.507846	0.00485348	0.00871306	0.578774	-0.0111271	0.0125507	0.377481
cg18800827	0.0109396	0.00708756	0.125936	-0.00555802	0.00400302	0.168146	-0.00546945	0.00576613	0.345184
cg18800854	-0.00960416	0.00516957	0.0661962	0.000880718	0.00291975	0.763564	0.00809358	0.00420574	0.0572036
cg18800910	-0.0032391	0.00865014	0.708874	-0.00440171	0.00488556	0.369816	0.00230149	0.00703738	0.744337
cg18800918	0.0152183	0.0108889	0.165391	-0.00388361	0.00615002	0.529198	-0.0092748	0.00885877	0.297692
cg18800935	-0.00735486	0.00721132	0.310285	0.00596329	0.00407292	0.146359	-0.000613225	0.00586682	0.916967
cg18800948	-0.0112437	0.01661	0.500049	-0.00495173	0.00938124	0.598808	0.00629911	0.0135132	0.642145
cg18800968	-0.00781704	0.0213868	0.71552	-0.00100796	0.0120792	0.933667	0.000204395	0.0173994	0.990651
cg18801028	-0.00863938	0.0127169	0.498512	0.00832126	0.00718247	0.249454	0.0066675	0.010346	0.520786
cg18801044	-0.0142996	0.0114945	0.21645	0.00119656	0.00649202	0.854149	0.0148228	0.0093514	0.116168
cg18801045	0.040304	0.0250513	0.110864	-0.0235922	0.0141489	0.0986225	-0.0214518	0.0203807	0.295133
cg18801178	-0.00350283	0.00202026	0.0860885	0.00279613	0.00114103	0.0160375	0.00132413	0.00164359	0.422407
cg18801197	-0.00585858	0.00578657	0.313819	0.000423971	0.00326823	0.89705	0.00317545	0.0047077	0.501567
cg18801245	0.0058002	0.00484813	0.234435	-0.00174481	0.0027382	0.525473	-0.00322366	0.00394423	0.415733
cg18801263	0.00893327	0.00972884	0.360755	0.00310173	0.0054948	0.573714	-0.00964014	0.00791496	0.226162
cg18801275	-0.00464114	0.0202365	0.819079	-0.00131165	0.0114295	0.90887	0.0136625	0.0164636	0.408633
cg18801292	-0.000144634	0.00248561	0.953717	0.000540069	0.00140386	0.701291	0.000263956	0.00202218	0.896415
cg18801303	-0.0149698	0.00802521	0.0651246	0.0068044	0.0045326	0.136516	0.00437706	0.00652896	0.504175
cg18801311	-0.00371011	0.0278119	0.89415	-0.0158887	0.015708	0.314267	-0.00632571	0.0226266	0.780396
cg18801370	-0.00143295	0.00709978	0.840468	0.00135287	0.00400992	0.736551	0.000281903	0.00577608	0.961174
cg18801427	0.0109532	0.0359877	0.761498	-0.0171905	0.0203257	0.399749	-0.0336179	0.029278	0.253668
cg18801459	-0.0365784	0.026898	0.176985	0.0302903	0.0151919	0.0489475	0.0291991	0.0218831	0.18519
cg18801480	-0.0120141	0.00977059	0.221785	-0.00246448	0.00551838	0.656153	0.010006	0.00794893	0.211098
cg18801505	-0.0190705	0.0339491	0.575577	0.0179676	0.0191743	0.351029	0.0187319	0.0276196	0.499236
cg18801567	0.0508875	0.0194544	0.0103114	-0.0251067	0.0109878	0.0244705	-0.0279724	0.0158273	0.080282
cg18801579	0.000611004	0.0122378	0.960282	0.00685505	0.00691185	0.323747	-0.00192931	0.00995615	0.846749
cg18801599	-0.00414733	0.00288499	0.153746	0.00218431	0.00162943	0.18317	0.000839909	0.0023471	0.721226
cg18801671	-0.0179118	0.0214373	0.405446	-0.0059738	0.0121077	0.622842	0.0228379	0.0174405	0.193435
cg18801691	0.00843064	0.00864339	0.33177	-0.00451397	0.00488174	0.357412	0.000848661	0.00703189	0.904186
cg18801713	0.00390209	0.00902235	0.666334	0.00258066	0.00509578	0.613692	-0.0048807	0.0073402	0.507659
cg18801773	-0.0018184	0.0103278	0.860604	-0.000339748	0.00583309	0.953672	-0.000778454	0.00840225	0.926372
cg18801780	-0.0246741	0.0225195	0.275905	0.0170388	0.0127189	0.18346	0.0145278	0.0183209	0.429715
cg18801800	-0.00480488	0.00917292	0.601592	0.00721474	0.00518082	0.166896	-0.0020438	0.00746269	0.784762
cg18801806	-0.0157344	0.0175876	0.373177	0.0126551	0.0099334	0.20568	0.018849	0.0143085	0.190801
cg18801825	0.0532826	0.0313078	0.0919457	-0.0205402	0.0176825	0.248215	-0.0325508	0.0254707	0.204279
cg18801856	0.00545847	0.0146852	0.71092	0.0122208	0.00829415	0.14384	-0.00144278	0.0119473	0.904127
cg18801893	-0.0023511	0.0033475	0.484129	7.49424e-05	0.00189065	0.968462	0.00332078	0.00272339	0.225636
cg18801945	-0.0237777	0.0475528	0.618176	-0.00778655	0.0268576	0.77249	0.00354015	0.0386869	0.927276
cg18801955	0.017457	0.0247961	0.483087	-0.0263283	0.0140047	0.0630835	-0.0167622	0.020173	0.408037
cg18802022	0.00231439	0.00800024	0.77297	-0.00304011	0.0045185	0.502649	-0.00070313	0.00650865	0.914193
cg18802032	0.00327955	0.0222871	0.883315	-0.00273403	0.0125876	0.828504	-0.00473852	0.0181318	0.794381
cg18802048	-0.00513689	0.00903557	0.570984	0.00170586	0.00510325	0.738891	0.00569159	0.00735095	0.440638
cg18802138	-0.015644	0.0290258	0.591132	-0.000250287	0.0163936	0.98785	-0.00149881	0.0236141	0.949521
cg18802202	-0.008088	0.0185558	0.663886	-0.0101259	0.0104802	0.336328	-0.00277868	0.0150962	0.854343
cg18802244	-0.00406818	0.0104679	0.698389	0.00180395	0.0059122	0.76092	0.00186342	0.00851621	0.827254
cg18802268	0.00275677	0.012273	0.822742	-0.00254354	0.00693173	0.714453	-0.00139664	0.00998477	0.889044
cg18802288	-0.0144403	0.0155643	0.355798	0.000529024	0.00879063	0.952134	0.00950147	0.0126624	0.454831
cg18802314	-0.00488175	0.0378517	0.897646	-0.00628674	0.0213785	0.769328	-0.0129627	0.0307945	0.674721
cg18802332	0.0191922	0.0178212	0.284154	-0.0121107	0.0100653	0.231795	-0.012437	0.0144985	0.393091
cg18802360	-0.0108322	0.0150755	0.474139	0.00144095	0.00851458	0.865962	0.00226292	0.0122648	0.853998
cg18802368	-0.0286612	0.0202817	0.160778	0.0108879	0.011455	0.344198	0.0316783	0.0165003	0.0577829
cg18802379	-0.00936829	0.00802748	0.246031	0.00313076	0.00453389	0.491497	0.0100095	0.00653082	0.128582
cg18802393	-0.0160397	0.00777797	0.0418354	-0.00144536	0.00439296	0.742844	0.0173596	0.00632782	0.00723185
cg18802414	2.84719e-05	0.00457966	0.995052	0.00375788	0.00258657	0.149462	-0.000807359	0.00372582	0.828898
cg18802443	0.0115699	0.0220715	0.601323	-0.00673504	0.0124659	0.590232	0.00121126	0.0179565	0.946357
cg18802486	0.000130869	0.00245068	0.957521	0.000744014	0.00138413	0.592119	0.00138468	0.00199377	0.48901
cg18802564	0.0376466	0.036337	0.302733	-0.0223693	0.020523	0.278402	-0.0383168	0.0295622	0.197971
cg18802601	0.0040932	0.00602243	0.498323	0.000457647	0.00340144	0.893247	-0.00417813	0.00489959	0.395877
cg18802610	-0.0196657	0.0116955	0.095854	0.00884288	0.00660554	0.183764	0.0116483	0.00951492	0.223806
cg18802611	0.0049522	0.00931116	0.596029	0.00168703	0.0052589	0.749048	-0.00921527	0.00757516	0.226712
cg18802615	-0.00491357	0.0190865	0.797382	0.00479079	0.01078	0.657722	0.0103528	0.015528	0.506517
cg18802706	-0.0121382	0.0131267	0.357395	0.00206595	0.0074139	0.781093	0.00761388	0.0106793	0.477567
cg18802720	-0.0496271	0.0178633	0.00655247	0.0139472	0.0100891	0.169992	0.0351649	0.0145328	0.0173774
cg18802729	-0.00583589	0.0208739	0.78039	0.00905527	0.0117895	0.444287	0.0118949	0.0169821	0.485313
cg18802749	-0.0153832	0.0209693	0.464941	-0.00345344	0.0118433	0.771214	0.0141153	0.0170597	0.410015
cg18802754	-0.00203664	0.00371879	0.585169	-0.000781419	0.00210036	0.710665	-0.002084	0.00302545	0.492562
cg18802758	0.00301201	0.00311119	0.335367	0.000136157	0.00175718	0.938395	-0.000922479	0.00253113	0.716304
cg18802773	0.0296949	0.021738	0.175053	-0.0163032	0.0122775	0.187297	-0.00839737	0.0176851	0.635966
cg18802818	-0.000186539	0.0114518	0.987037	0.00465114	0.0064679	0.473783	0.00108487	0.00931666	0.907539
cg18802946	-0.0144462	0.0210696	0.494558	0.0219809	0.0119	0.0677449	0.0116478	0.0171413	0.498412
cg18802998	-0.00209044	0.0276242	0.939833	-0.00311455	0.015602	0.842188	-0.00915474	0.0224739	0.684639
cg18803039	0.00586092	0.0145961	0.688897	-0.00812052	0.00824382	0.327028	-0.00944892	0.0118748	0.428122
cg18803079	0.00691897	0.011153	0.536456	-0.00827325	0.00629917	0.192119	-0.00319996	0.00907362	0.725096
cg18803086	-0.00565034	0.017074	0.741402	-0.00594688	0.0096433	0.538872	0.00540809	0.0138906	0.697875
cg18803110	0.00949683	0.0101829	0.353306	-0.00502284	0.00575127	0.38461	-0.00447549	0.00828439	0.590263
cg18803147	-0.0125114	0.0193256	0.518886	-0.00509376	0.010915	0.641769	0.00333194	0.0157225	0.832608
cg18803171	-0.00163101	0.00242583	0.502942	-0.000720195	0.0013701	0.600317	0.00152051	0.00197355	0.442889
cg18803211	0.00778392	0.00431541	0.0743431	-0.00170837	0.00243732	0.485013	-0.00638324	0.00351083	0.0720955
cg18803215	0.00762566	0.0491473	0.877015	0.0124886	0.0277582	0.653771	0.00426199	0.0399841	0.915331
cg18803221	0.00585815	0.00550064	0.289495	-0.0026468	0.00310673	0.396316	-0.00202389	0.00447508	0.652082
cg18803246	0.00701517	0.00697154	0.316769	-0.000635293	0.00393749	0.872154	-0.00739232	0.00567174	0.195506
cg18803251	0.0116522	0.0184317	0.528739	-0.0161716	0.0104102	0.123541	0.0113609	0.0149953	0.450491
cg18803257	-0.0311057	0.0289393	0.285077	-0.0032005	0.0163448	0.845163	0.042858	0.0235438	0.0717577
cg18803301	0.0235821	0.0147016	0.111922	-0.00702443	0.00830341	0.399631	-0.0158225	0.0119606	0.188952
cg18803303	-0.0185714	0.00837705	0.0289387	0.00956625	0.00473132	0.0459126	0.010624	0.0068152	0.122251
cg18803306	0.0366089	0.0218571	0.0971382	-0.0151326	0.0123448	0.223201	-0.0257466	0.017782	0.150835
cg18803384	-0.00882449	0.0143558	0.54018	-0.0085716	0.00810812	0.293036	0.00332958	0.0116793	0.776181
cg18803429	0.00297195	0.011036	0.788269	-0.0144021	0.00623311	0.0229526	0.00868559	0.00897845	0.335735
cg18803431	0.00709324	0.0153709	0.645483	-0.0223265	0.00868141	0.01162	0.006051	0.0125051	0.629549
cg18803527	0.0109521	0.00996077	0.274233	0.00935216	0.00562579	0.0996336	-0.0142513	0.00810365	0.0817615
cg18803535	0.000596212	0.0105875	0.955207	-0.00153603	0.00597976	0.797817	-0.0014964	0.00861352	0.862438
cg18803537	-0.00015371	0.0254115	0.995186	0.0083211	0.0143523	0.563397	0.00575382	0.0206737	0.781356
cg18803642	-0.0350923	0.0190487	0.0684627	0.0143789	0.0107586	0.184478	0.0245064	0.0154972	0.117021
cg18803643	0.0148585	0.0113343	0.192943	-0.00866915	0.00640156	0.178779	-0.0140591	0.0092211	0.130562
cg18803699	-0.0111127	0.059394	0.851968	0.0321325	0.0335454	0.34048	0.00138655	0.0483204	0.977166
cg18803701	0.015377	0.0268419	0.568044	0.00425241	0.0151602	0.779687	-0.00928549	0.0218374	0.671616
cg18803747	-0.00435094	0.0146608	0.767267	0.00412103	0.00828035	0.619819	0.0095102	0.0119274	0.42718
cg18803843	-0.00838063	0.0217211	0.70046	-0.0024242	0.012268	0.843764	0.00831943	0.0176714	0.63884
cg18803850	0.0070762	0.00783615	0.36873	-0.000769425	0.00442582	0.862343	-0.00516114	0.00637516	0.420149
cg18803856	-0.0412106	0.020746	0.0497779	0.0172901	0.0117173	0.143255	0.0225412	0.0168781	0.184796
cg18803869	0.0216399	0.0493447	0.661955	0.00318404	0.0278696	0.909275	-0.00200067	0.0401447	0.960354
cg18803896	-0.0177206	0.0143953	0.221268	0.00522276	0.00813038	0.522129	0.0139184	0.0117114	0.237528
cg18804080	0.00203851	0.00302938	0.502586	-0.00114445	0.00171098	0.505141	-0.00187882	0.00246457	0.447694
cg18804144	-0.0160231	0.0193657	0.410024	0.00443009	0.0109377	0.686338	0.0101207	0.0157551	0.522129
cg18804145	0.00893017	0.0105222	0.398119	-0.00157804	0.00594291	0.791156	-0.0066459	0.00856044	0.439412
cg18804147	0.00283968	0.037671	0.940065	0.0140041	0.0212764	0.511955	-0.0119233	0.0306475	0.698085
cg18804199	-0.00968474	0.0130756	0.460662	0.00297177	0.00738502	0.688262	0.0129681	0.0106377	0.225745
cg18804206	-0.00948579	0.00885977	0.286953	-0.00384099	0.00500396	0.444576	0.0078658	0.00720793	0.27783
cg18804229	0.012101	0.0220864	0.585011	0.00292767	0.0124743	0.814934	-0.00726318	0.0179685	0.686934
cg18804254	0.00371385	0.018432	0.840734	-0.00262942	0.0104103	0.801123	-0.00130066	0.0149955	0.931058
cg18804499	-0.0147166	0.0165573	0.376272	-0.00142671	0.00935148	0.879055	0.0123177	0.0134703	0.362735
cg18804562	-0.00435516	0.00696145	0.533025	0.00592164	0.00393179	0.135261	-0.00286849	0.00566354	0.613655
cg18804615	-0.00800028	0.00932676	0.393108	0.00860722	0.00526771	0.105476	0.00916262	0.00758785	0.230131
cg18804645	-0.0211006	0.0402957	0.601709	0.0212742	0.0227588	0.352205	0.0169749	0.0327828	0.605766
cg18804667	-0.0270396	0.0265573	0.31111	0.0272925	0.0149995	0.0718783	0.00693146	0.0216059	0.749035
cg18804680	-0.0207272	0.0201309	0.305723	0.00185944	0.0113699	0.870429	0.0107651	0.0163777	0.512525
cg18804719	0.0497357	0.0316674	0.119507	-0.0210933	0.0178856	0.241116	-0.0615082	0.0257633	0.0188843
cg18804777	0.0132102	0.0198631	0.507574	0.00156162	0.0112186	0.889578	-0.00729975	0.0161598	0.652466
cg18804805	0.00779049	0.0060281	0.199271	-0.00382215	0.00340464	0.264338	-0.00610958	0.0049042	0.215813
cg18804921	0.0135106	0.0339812	0.691797	0.00296545	0.0191924	0.877524	-0.00377535	0.0276457	0.891657
cg18804945	-0.0126287	0.00962795	0.192697	0.00473546	0.00543782	0.385971	0.00852152	0.00783289	0.279301
cg18804963	0.00158389	0.0107117	0.882753	-0.00506544	0.0060499	0.404474	-0.00511506	0.00871456	0.558583
cg18805028	-0.00191276	0.00199609	0.340293	-7.7443e-05	0.00112738	0.945374	0.0021361	0.00162393	0.19145
cg18805031	-0.0165217	0.0113785	0.149691	-0.00670085	0.0064265	0.299657	0.00922873	0.00925702	0.321247
cg18805032	0.00418799	0.0130204	0.748405	-0.00769592	0.00735389	0.2979	-0.00102527	0.0105929	0.923092
cg18805066	-0.00461329	0.0183928	0.802478	-0.00177682	0.0103882	0.864543	0.0138273	0.0149636	0.357722
cg18805124	-0.0188716	0.0183469	0.306199	0.0128041	0.0103622	0.21954	0.0151697	0.0149262	0.311984
cg18805182	0.00362853	0.0183358	0.843539	-0.000899426	0.010356	0.930967	-0.000867958	0.0149172	0.95372
cg18805285	-0.0159893	0.00799048	0.0481529	0.00350311	0.00451299	0.439484	0.00864464	0.00650071	0.186671
cg18805343	-0.00502129	0.0112429	0.656136	-0.0060165	0.00634995	0.345721	0.00540614	0.00914675	0.555851
cg18805367	0.00792755	0.0054511	0.149058	-0.00404597	0.00307875	0.19186	-0.00791649	0.00443478	0.0773399
cg18805457	0.0901588	0.0393565	0.0241157	-0.0519453	0.0222284	0.02148	-0.0673451	0.0320187	0.0380004
cg18805469	0.00326419	0.00999987	0.7448	-0.00323777	0.00564788	0.567773	0.002568	0.00813546	0.752936
cg18805517	-0.0154409	0.0116	0.186242	0.00155521	0.00655164	0.812859	0.00690522	0.00943728	0.4661
cg18805518	-0.00220469	0.0113709	0.846665	0.00126623	0.00642225	0.844108	0.00230252	0.00925091	0.803961
cg18805534	-0.0293194	0.0223261	0.19217	0.0133361	0.0126097	0.292832	0.0160205	0.0181635	0.379926
cg18805606	-0.00533328	0.00324809	0.1038	0.00182634	0.0018345	0.32192	0.00460489	0.0026425	0.0845362
cg18805612	-0.00486459	0.0131973	0.713217	0.00955177	0.00745377	0.203053	0.00486899	0.0107367	0.6512
cg18805621	-0.00989787	0.00692678	0.156205	0.00371333	0.00391221	0.344872	0.0108146	0.00563533	0.0578851
cg18805665	0.0132258	0.0284217	0.642719	-0.0165193	0.0160524	0.305972	0.00215674	0.0231226	0.925876
cg18805734	-0.0709029	0.0296986	0.0188856	0.0208762	0.0167737	0.216254	0.0436699	0.0241615	0.0737658
cg18805774	0.00250919	0.0221723	0.910129	-0.0183761	0.0125228	0.145466	0.0108321	0.0180384	0.549557
cg18805805	-0.000299264	0.026758	0.991099	0.0162561	0.0151128	0.284724	0.00086995	0.0217692	0.968204
cg18805892	0.00298754	0.0130123	0.818887	-0.0044012	0.0073493	0.550649	0.00150204	0.0105863	0.887462
cg18805894	0.0133433	0.00803892	0.100143	-0.00182639	0.00454034	0.688371	-0.0139008	0.00654012	0.0360614
cg18805906	0.011502	0.0333444	0.730874	-0.0157504	0.0188327	0.405003	0.00688822	0.0271275	0.800089
cg18805950	0.0445652	0.0184029	0.0172895	-0.0282983	0.0103939	0.00766796	-0.0258338	0.0149718	0.0875898
cg18805978	0.0101454	0.0099766	0.311694	0.00336468	0.00563474	0.551797	-0.00633625	0.00811653	0.436884
cg18805982	-0.0115114	0.00825869	0.166515	-0.000137009	0.00466447	0.976627	0.00526577	0.00671891	0.435093
cg18806033	0.00235735	0.011883	0.843159	0.0043334	0.00671146	0.520001	-0.00300542	0.00966749	0.756553
cg18806082	0.00261833	0.00509042	0.608155	-0.00409316	0.00287504	0.157713	3.20933e-05	0.00414134	0.993833
cg18806093	0.000664524	0.0241504	0.978104	-0.00999932	0.01364	0.465255	-0.0158277	0.0196477	0.422438
cg18806140	-0.00549841	0.0193337	0.776707	-0.00954546	0.0109196	0.384168	-0.00078402	0.0157291	0.960347
cg18806172	0.0225738	0.0126815	0.0781654	-0.00961663	0.00716245	0.182488	-0.0101974	0.0103171	0.325394
cg18806193	0.00759425	0.0216158	0.726096	0.00020095	0.0122085	0.986901	-0.0134735	0.0175857	0.445421
cg18806266	-0.00569421	0.00828134	0.493332	-0.0015118	0.00467726	0.747214	-0.00432993	0.00673734	0.521934
cg18806338	0.00867165	0.0107876	0.423429	-0.00277122	0.00609281	0.650234	-0.00648289	0.00877636	0.461869
cg18806378	0.00624134	0.00741901	0.402249	-0.00294846	0.00419022	0.483318	0.00124672	0.00603579	0.836787
cg18806438	-0.000478653	0.00367271	0.896575	-0.000895173	0.00207433	0.667018	0.00155575	0.00298796	0.603769
cg18806561	-0.0207651	0.0141934	0.146664	0.00561912	0.00801638	0.484992	0.0125288	0.0115472	0.280579
cg18806606	-0.00754148	0.00761346	0.324347	0.00253099	0.00430005	0.557486	-0.00154681	0.00619398	0.803321
cg18806630	-0.0127193	0.011598	0.275472	0.00936924	0.00655052	0.15581	0.0104862	0.00943566	0.269141
cg18806660	0.00562938	0.0205877	0.785095	0.0110264	0.0116278	0.345321	0.0038207	0.0167492	0.820034
cg18806707	-0.0221483	0.0358285	0.537893	-0.0202285	0.0202357	0.319945	0.00609773	0.0291485	0.83473
cg18806716	0.00122936	0.0185252	0.947225	0.00539227	0.0104629	0.607457	-0.00142138	0.0150713	0.925055
cg18806755	0.0480388	0.0274145	0.0828483	-0.01572	0.0154836	0.312477	-0.0370221	0.0223033	0.100124
cg18806815	-0.00196549	0.0390311	0.95994	-0.0113208	0.0220446	0.608729	-0.0117658	0.031754	0.711787
cg18806912	0.0191211	0.0167995	0.257813	-0.0112834	0.00948828	0.237236	-0.00804077	0.0136673	0.557671
cg18806923	-0.00175383	0.00880443	0.842521	0.0149574	0.0049727	0.00334292	-0.004351	0.00716291	0.544967
cg18806980	-0.0436874	0.0225016	0.055067	0.0160759	0.0127088	0.208893	0.0434446	0.0183064	0.0195859
cg18806997	0.00686234	0.0131024	0.601637	-0.00638495	0.00740017	0.390347	-0.00683213	0.0106595	0.523057
cg18807003	-0.0460685	0.019186	0.0182299	0.0228661	0.0108362	0.0373911	0.0329275	0.0156089	0.0374466
cg18807011	-0.0202636	0.0144942	0.165254	0.00515993	0.00818623	0.529953	0.0252143	0.0117918	0.0349799
cg18807071	-0.00429795	0.00828573	0.605127	0.00327415	0.00467974	0.485807	-7.42279e-05	0.00674091	0.991237
cg18807144	-0.0341081	0.0642206	0.596545	0.00538225	0.0362715	0.882342	0.0369911	0.0522471	0.480624
cg18807159	0.0424385	0.0289377	0.145701	-0.0370976	0.0163439	0.0254095	-0.0296445	0.0235425	0.210951
cg18807176	-0.0911167	0.0374042	0.0166566	0.0463627	0.0211257	0.0305535	0.0617733	0.0304305	0.0450685
cg18807211	-0.0253631	0.0177324	0.155804	0.01538	0.0100152	0.127841	0.0215438	0.0144263	0.138554
cg18807223	-0.00344875	0.00299538	0.252387	0.00174372	0.00169178	0.305217	0.00348983	0.00243691	0.155306
cg18807331	0.00781971	0.0096202	0.418279	-0.00688214	0.00543345	0.208291	-0.00174639	0.00782658	0.823894
cg18807401	0.00144129	0.0106664	0.89279	-0.00329283	0.00602432	0.585903	-0.00626582	0.0086777	0.471977
cg18807449	0.00718074	0.00447252	0.111596	-0.0034462	0.00252606	0.17561	-0.0065119	0.00363865	0.0765996
cg18807466	0.0184688	0.014532	0.206771	-0.0154722	0.00820762	0.062378	0.000172786	0.0118226	0.988369
cg18807485	-0.00680764	0.00694857	0.329638	0.00325762	0.00392452	0.408518	0.0032365	0.00565306	0.568279
cg18807499	0.00296941	0.0269343	0.912439	0.00645495	0.0152124	0.672261	0.0076967	0.0219126	0.726158
cg18807527	-0.0052962	0.0113466	0.641703	-0.00207684	0.00640849	0.746571	0.00455174	0.00923108	0.623053
cg18807609	-0.0229715	0.0453333	0.613486	0.0147797	0.025604	0.5651	0.000103219	0.0368812	0.997773
cg18807699	-0.0397871	0.0246373	0.109545	0.0193615	0.0139151	0.167254	0.0186573	0.0200439	0.354234
cg18807784	-0.00167115	0.00763856	0.827278	-0.000138423	0.00431422	0.974469	0.00124059	0.0062144	0.842183
cg18807792	0.0081501	0.0109523	0.45857	-0.00518422	0.00618581	0.404023	-0.00211495	0.00891033	0.812873
cg18807875	0.00664464	0.0110088	0.547521	0.000909449	0.00621773	0.884011	-0.00500965	0.0089563	0.577203
cg18807895	-0.00653738	0.0176	0.71111	0.010769	0.00994038	0.281308	0.00789041	0.0143186	0.582846
cg18807940	-0.0162888	0.0463009	0.725741	-0.00755017	0.0261506	0.773406	-0.00681547	0.0376685	0.856794
cg18807944	0.0167417	0.0148129	0.261147	0.00185245	0.00836626	0.825227	-0.0141278	0.0120511	0.243912
cg18807988	-8.74715e-05	0.0150032	0.99536	0.0045092	0.00847375	0.595835	0.000506266	0.012206	0.967
cg18808025	0.009143	0.0193169	0.63704	0.00842463	0.0109101	0.441862	-0.0170317	0.0157154	0.281132
cg18808054	-0.0221597	0.014153	0.120636	0.0111274	0.00799354	0.167058	0.0115791	0.0115143	0.317071
cg18808076	-0.00973695	0.0113224	0.391904	0.00622238	0.00639484	0.332934	0.00772673	0.00921142	0.403611
cg18808193	-0.00603165	0.0163735	0.713386	0.00426959	0.00924769	0.645325	-0.00241501	0.0133208	0.856509
cg18808259	-0.0167139	0.0106257	0.118949	0.00040521	0.00600134	0.946305	0.00970814	0.0086446	0.264169
cg18808261	-0.0116412	0.0172427	0.50118	0.011593	0.00973862	0.236759	0.00633369	0.014028	0.652623
cg18808285	0.00345854	0.0143008	0.809407	0.000691901	0.00807701	0.931909	0.00562145	0.0116345	0.630052
cg18808318	-0.0354555	0.0154785	0.0241276	0.0169703	0.00874219	0.0551073	0.0306795	0.0125926	0.0166435
cg18808466	-0.0177881	0.0268955	0.509922	-0.0188829	0.0151904	0.216806	0.0136539	0.021881	0.534074
cg18808506	0.00228296	0.022663	0.919966	0.000915413	0.0128	0.943132	0.00777147	0.0184377	0.674313
cg18808511	-0.0334764	0.0173865	0.0570754	0.00868394	0.00981983	0.378684	0.0235204	0.0141449	0.099545
cg18808692	0.00434339	0.0223207	0.846116	-0.00781114	0.0126066	0.536955	0.00229063	0.0181591	0.899878
cg18808702	0.0149321	0.0184117	0.419322	-0.00843406	0.0103988	0.419297	-0.00940595	0.0149789	0.531501
cg18808729	-0.0100489	0.00817534	0.221951	0.00722598	0.00461739	0.120819	0.00389228	0.0066511	0.559753
cg18808759	-0.00139256	0.00808219	0.863557	-0.00196427	0.00456478	0.667916	0.00533589	0.00657532	0.419044
cg18808760	-0.00948497	0.0138823	0.496067	0.00430745	0.00784067	0.584	0.00775281	0.0112941	0.49405
cg18808777	0.0128311	0.0357238	0.720236	-0.0257494	0.0201766	0.204902	-0.012074	0.0290633	0.67873
cg18808825	0.00667298	0.0366156	0.855768	0.00824771	0.0206803	0.690894	-0.000461857	0.0297889	0.987661
cg18808904	0.104337	0.0385334	0.00799518	-0.0620386	0.0217635	0.00532085	-0.0622992	0.0313491	0.0496832
cg18808929	-0.0245646	0.0293189	0.404158	0.0244227	0.0165592	0.143451	0.012559	0.0238526	0.599712
cg18809039	-0.00387599	0.00697612	0.579744	0.00156459	0.00394008	0.69216	0.00393841	0.00567547	0.489365
cg18809074	-0.0840754	0.0270151	0.00243387	0.0356255	0.015258	0.0215903	0.0695236	0.0219783	0.00207759
cg18809076	0.0113747	0.050699	0.822947	0.025549	0.0286346	0.374447	-0.00406386	0.0412465	0.921716
cg18809077	0.0263843	0.0318132	0.408922	0.00999393	0.0179679	0.579336	-0.00719009	0.0258818	0.781748
cg18809093	-0.0342716	0.0231609	0.142156	0.0104895	0.0130812	0.424563	0.0163082	0.0188427	0.388884
cg18809102	0.00350579	0.0119451	0.769766	0.00411265	0.00674652	0.54354	-0.00979225	0.009718	0.316109
cg18809110	-0.00268587	0.00814773	0.74237	-0.00301061	0.0046018	0.514499	0.00596088	0.00662864	0.370718
cg18809126	0.00628584	0.037516	0.867282	0.00662729	0.0211889	0.755118	0.010351	0.0305214	0.735232
cg18809151	-0.000666864	0.002931	0.820493	-0.00178097	0.00165542	0.284638	0.00158655	0.00238454	0.507391
cg18809261	0.0039789	0.0110503	0.719569	-0.00490292	0.00624117	0.43401	-0.00899089	0.00899007	0.319729
cg18809274	-0.0190327	0.0151673	0.212517	0.0154365	0.00856643	0.0746244	0.0150384	0.0123395	0.225874
cg18809289	-0.00226075	0.00826508	0.785022	-0.00497291	0.00466808	0.289358	0.00292681	0.00672412	0.664323
cg18809326	-0.0457296	0.0301648	0.132741	0.0116556	0.017037	0.495505	0.0150301	0.0245408	0.541657
cg18809392	-0.0149309	0.0346415	0.667407	0.000173406	0.0195654	0.992947	-0.00301323	0.0281829	0.915073
cg18809403	0.00580922	0.00961998	0.547325	0.00290509	0.00543332	0.594082	-0.00740083	0.0078264	0.346666
cg18809408	-0.00341093	0.00763141	0.655891	-0.00246456	0.00431019	0.568768	0.00119346	0.00620859	0.847962
cg18809419	0.00398503	0.00862749	0.645178	0.00289671	0.00487276	0.553568	-0.00543594	0.00701895	0.440519
cg18809463	-0.0133505	0.00795184	0.0963526	0.0109562	0.00449116	0.0165053	0.00410253	0.00646927	0.527456
cg18809483	-0.00980742	0.0196198	0.618285	0.0114068	0.0110812	0.30583	0.000167173	0.0159618	0.991665
cg18809519	-0.0204194	0.0233724	0.384442	0.00129626	0.0132006	0.921976	0.00654453	0.0190148	0.731448
cg18809522	0.00468694	0.00458633	0.309327	-0.0024051	0.00259034	0.355436	-0.00227023	0.00373124	0.544304
cg18809535	-0.00255059	0.00876095	0.771566	0.00338082	0.00494814	0.496061	-0.000255388	0.00712753	0.97149
cg18809570	0.00196305	0.00279868	0.484703	-0.003	0.00158068	0.0606503	0.000396196	0.00227688	0.862218
cg18809597	0.0066018	0.00874087	0.451892	-0.00037452	0.0049368	0.939683	-0.00447422	0.00711119	0.530695
cg18809600	0.00549272	0.00567016	0.335076	-0.000727212	0.00320248	0.820836	-0.000632722	0.00461299	0.891185
cg18809706	0.00604873	0.0112236	0.591159	-0.00237118	0.00633906	0.709168	-0.00591876	0.00913107	0.518372
cg18809729	0.0144093	0.028758	0.617457	-0.000928705	0.0162424	0.95452	-0.00105372	0.0233963	0.964169
cg18809822	-0.0255906	0.0315819	0.419734	0.0193909	0.0178373	0.27966	0.0189922	0.0256936	0.461564
cg18809830	0.0159883	0.00771143	0.0407658	-0.00720952	0.00435538	0.10106	-0.0141205	0.00627369	0.0266361
cg18809841	-0.00352465	0.00277906	0.2077	0.00150405	0.0015696	0.340302	0.000372899	0.00226093	0.869337
cg18809856	-0.0269406	0.040706	0.509632	-0.0149977	0.0229906	0.515707	0.0130042	0.0331167	0.69541
cg18809873	0.00889425	0.0073689	0.230338	-0.00660368	0.00416192	0.115804	-0.00578213	0.00599502	0.337175
cg18809883	-0.0081918	0.0125259	0.514651	-0.000569401	0.00707457	0.936015	0.00239575	0.0101905	0.814625
cg18809890	-0.0530843	0.0195029	0.00768367	0.0259262	0.0110151	0.0205845	0.0313927	0.0158667	0.0506761
cg18809973	-0.0160882	0.0166165	0.335325	0.00230208	0.00938491	0.80674	0.00109622	0.0135185	0.935535
cg18810022	-0.00684359	0.0105756	0.519071	-0.00804489	0.00597302	0.181128	0.011864	0.00860381	0.171059
cg18810026	0.0078865	0.00626598	0.211157	-0.00624276	0.003539	0.0808498	-0.00533299	0.00509773	0.298065
cg18810033	-0.0162329	0.0283704	0.568511	-0.0155371	0.0160234	0.334608	0.00532143	0.0230809	0.818141
cg18810108	0.014333	0.0180411	0.428844	-0.00299536	0.0101895	0.769406	-0.0111432	0.0146774	0.449553
cg18810133	-0.00343815	0.00303557	0.260138	0.00223959	0.00171448	0.194515	0.00107066	0.00246961	0.66558
cg18810184	0.00428624	0.0479563	0.928964	-0.0204547	0.0270855	0.451947	-0.00442891	0.0390152	0.909852
cg18810244	-0.0113619	0.01527	0.458615	0.0106863	0.00862441	0.218277	0.0138346	0.012423	0.268164
cg18810283	-0.00949313	0.0214443	0.658967	0.0185554	0.0121116	0.128736	0.00702037	0.0174461	0.688264
cg18810310	0.00810608	0.0163889	0.621983	-0.00326876	0.00925636	0.724744	-0.00317087	0.0133333	0.81252
cg18810315	-0.0272939	0.0232703	0.243674	0.00624698	0.0131429	0.635623	0.0173893	0.0189317	0.360598
cg18810342	-0.00485065	0.0149273	0.74591	0.00145323	0.00843086	0.863502	0.0031676	0.0121442	0.794769
cg18810360	-0.021749	0.019012	0.255427	0.0173932	0.0107379	0.10849	0.0190499	0.0154673	0.221038
cg18810376	-0.0169135	0.0200105	0.400041	0.0248583	0.0113018	0.0301938	0.0178788	0.0162797	0.274794
cg18810479	-0.00206817	0.0235887	0.930313	0.00304294	0.0133228	0.81981	0.00317045	0.0191908	0.869121
cg18810506	0.00221743	0.0428886	0.958871	0.0124818	0.0242233	0.607518	0.0107845	0.0348924	0.757918
cg18810517	0.0114452	0.0132566	0.390048	-0.00345929	0.00748729	0.64509	-0.00824167	0.010785	0.446598
cg18810542	0.00649526	0.0140201	0.644189	0.00296197	0.00791848	0.709169	-0.00522598	0.0114061	0.647843
cg18810612	-0.00407686	0.00922309	0.659444	0.0053102	0.00520916	0.310524	0.00493082	0.00750351	0.512635
cg18810637	-0.0103513	0.0229825	0.653419	0.0105047	0.0129804	0.42032	0.00990363	0.0186976	0.597536
cg18810646	0.00324204	0.00871558	0.710709	-0.00482284	0.00492252	0.329621	0.0002328	0.00709062	0.973875
cg18810651	-0.0443039	0.0235985	0.0634372	0.00280786	0.0133283	0.833584	0.025431	0.0191987	0.188378
cg18810655	0.0261269	0.027477	0.344013	-0.00598124	0.0155189	0.700763	-0.00825421	0.0223541	0.712739
cg18810664	0.0101193	0.0291078	0.72885	-0.021638	0.0164399	0.191183	-0.00758693	0.0236809	0.749361
cg18810681	-0.0236706	0.0328602	0.473029	0.00224029	0.0185593	0.904168	0.018291	0.0267337	0.495469
cg18810691	0.0274498	0.0226553	0.228568	-0.00923006	0.0127956	0.472414	-0.0306335	0.0184314	0.0997021
cg18810712	-0.00134252	0.0274847	0.961141	0.0207242	0.0155232	0.184956	0.0101975	0.0223604	0.649362
cg18810737	0.00143214	0.0078314	0.855277	-0.0019396	0.00442314	0.66198	0.00279566	0.00637129	0.66178
cg18810750	0.0246032	0.0178612	0.171506	-0.00725294	0.0100879	0.47387	0.000908432	0.0145311	0.950279
cg18810789	-0.00852831	0.0148911	0.568152	-0.00537727	0.00841043	0.524082	0.00960063	0.0121148	0.429999
cg18810797	-0.00202715	0.0107874	0.85133	-0.00218832	0.0060927	0.72024	0.00596888	0.0087762	0.498031
cg18810919	-0.00985256	0.0179737	0.584826	-0.000985934	0.0101515	0.922828	0.00209912	0.0146227	0.886149
cg18810922	-0.0137709	0.00742248	0.0665597	-0.00340289	0.00419218	0.418918	0.0103763	0.00603861	0.088894
cg18810939	-0.0100444	0.0048705	0.0418268	-0.00111869	0.00275084	0.685136	0.0115115	0.00396243	0.00453742
cg18810947	-0.000466441	0.0306605	0.987893	7.19036e-06	0.0173169	0.99967	-0.0152765	0.024944	0.54167
cg18810957	-0.00603253	0.0167356	0.719278	0.000658404	0.00945217	0.944609	0.00226905	0.0136153	0.867986
cg18810983	0.0203136	0.0129228	0.119191	-0.0115946	0.00729872	0.115376	-0.00884179	0.0105134	0.402395
cg18811095	0.0279396	0.0254681	0.27531	-0.0139424	0.0143842	0.334789	-0.0252678	0.0207197	0.225579
cg18811130	-0.0108915	0.0152646	0.477222	0.00431302	0.00862137	0.618006	-0.000287492	0.0124186	0.981578
cg18811155	-0.0114418	0.0231012	0.621504	-0.00177715	0.0130474	0.891937	-0.00792132	0.0187941	0.674329
cg18811158	0.0199773	0.0175931	0.258927	0.00318123	0.00993648	0.749531	-0.00587253	0.014313	0.682485
cg18811255	0.0171306	0.0168384	0.31149	0.00144864	0.00951023	0.879244	-0.00391562	0.013699	0.775609
cg18811269	-0.00701425	0.0101784	0.49237	0.00384465	0.00574873	0.505207	0.000499236	0.00828073	0.952048
cg18811301	0.0175204	0.0180386	0.333804	-0.00911922	0.0101881	0.372934	-0.000841972	0.0146754	0.954365
cg18811310	0.0158872	0.017619	0.369424	8.05069e-05	0.00995112	0.993561	-0.0267854	0.014334	0.0646571
cg18811350	-0.00135421	0.0386974	0.972155	-0.0153599	0.0218561	0.483864	-0.0117319	0.0314826	0.710216
cg18811423	-0.00188621	0.00269366	0.485435	-0.00153484	0.00152137	0.315527	0.00239223	0.00219144	0.277675
cg18811498	0.0131213	0.023331	0.57513	-0.00162509	0.0131773	0.902102	0.00236233	0.0189811	0.901208
cg18811564	-0.0731414	0.0286832	0.0123226	0.035629	0.0162002	0.0302081	0.0545436	0.0233355	0.0214543
cg18811597	-0.0113738	0.00834703	0.176126	-0.00241183	0.00471436	0.610088	0.0088561	0.00679078	0.195242
cg18811621	-0.0041557	0.0145828	0.776266	-0.000515741	0.0082363	0.950198	0.00428758	0.0118639	0.718582
cg18811731	0.000715734	0.0134038	0.957524	-0.00195113	0.0075704	0.797155	0.00247837	0.0109048	0.820684
cg18811789	0.0010295	0.00274137	0.708069	0.00161386	0.00154831	0.29982	0.00031859	0.00223026	0.886703
cg18811819	-0.0130694	0.0187032	0.486347	0.00264529	0.0105635	0.802788	0.00955177	0.0152161	0.531634
cg18811860	0.0106026	0.00615838	0.0882878	-0.00432703	0.00347823	0.216455	-0.00618502	0.0050102	0.219974
cg18811907	-0.0533266	0.0325614	0.104686	0.031248	0.0183905	0.0924656	0.0319041	0.0264905	0.231352
cg18811916	-9.36082e-05	0.011351	0.993437	0.0069067	0.00641101	0.283983	0.00041744	0.00923471	0.964037
cg18811970	0.00989485	0.0241373	0.682744	-0.01313	0.0136326	0.337854	-0.0085154	0.019637	0.665503
cg18811986	0.00132558	0.00327611	0.686639	0.000635753	0.00185033	0.731891	-0.00113393	0.0026653	0.671446
cg18812058	0.00950676	0.022462	0.67305	-0.00516997	0.0126865	0.684516	-0.00541271	0.0182741	0.767708
cg18812079	-0.0127616	0.0212092	0.548761	0.0128906	0.0119789	0.284517	0.0163842	0.0172549	0.344681
cg18812098	0.00835215	0.0140558	0.553737	-0.0140591	0.00793863	0.079674	-0.00845859	0.0114352	0.46125
cg18812118	-0.00225648	0.00337685	0.505563	0.00287849	0.00190723	0.134452	1.76764e-05	0.00274726	0.994879
cg18812130	-0.00186432	0.00273106	0.496448	-0.000721608	0.00154249	0.640952	-0.00156823	0.00222188	0.481978
cg18812179	-0.0194513	0.0275925	0.482513	0.00243992	0.0155841	0.87591	0.00806739	0.022448	0.720083
cg18812198	-0.0260982	0.0294202	0.377205	-0.00498254	0.0166164	0.764922	0.00924593	0.023935	0.700117
cg18812216	0.00941231	0.0246044	0.702885	-0.0163413	0.0138964	0.242471	-0.000763274	0.0200171	0.969661
cg18812253	0.00843485	0.013543	0.534848	0.00194655	0.007649	0.799655	-0.00238351	0.011018	0.82918
cg18812257	0.0242731	0.0341453	0.478849	-0.015016	0.0192851	0.438074	-0.0220845	0.0277792	0.428534
cg18812353	0.00253366	0.0118262	0.830804	-0.00197128	0.00667939	0.76852	-0.00231326	0.0096213	0.810498
cg18812366	0.0167217	0.0116029	0.152724	-0.00547048	0.00655325	0.405876	-0.0105676	0.0094396	0.265667
cg18812368	-0.0143387	0.0136137	0.294814	0.00560928	0.00768896	0.467422	0.00712806	0.0110755	0.521347
cg18812386	0.039785	0.0257721	0.125879	-0.0204764	0.014556	0.162669	-0.00705669	0.0209671	0.737168
cg18812391	0.00700411	0.0131897	0.596602	-0.0114948	0.00744951	0.126049	-0.00150026	0.0107306	0.889096
cg18812579	0.00235894	0.0080795	0.770929	-0.000950976	0.00456326	0.83535	0.000541131	0.00657313	0.934556
cg18812599	-0.000843841	0.046556	0.985576	0.00888801	0.0262946	0.736074	0.0128337	0.037876	0.735458
cg18812629	-0.00157037	0.0258309	0.951647	0.024604	0.0145892	0.0948896	0.0177673	0.0210149	0.399913
cg18812668	0.00098841	0.00305045	0.746613	-1.47455e-05	0.00172288	0.993189	-0.000999748	0.00248172	0.68794
cg18812697	-0.0344182	0.0128361	0.00860453	0.00256098	0.00724975	0.724659	0.0224049	0.0104429	0.0343859
cg18812699	0.00318354	0.00869276	0.714984	0.000580917	0.00490963	0.906055	0.000862218	0.00707205	0.903213
cg18812700	0.00157913	0.0100972	0.876045	0.00656483	0.00570283	0.25247	-0.000666784	0.00821461	0.935472
cg18812843	0.00123798	0.00780195	0.874251	0.00305519	0.00440651	0.489739	-0.00635036	0.00634733	0.319544
cg18812904	0.0131656	0.022033	0.551525	-0.0146675	0.0124441	0.241385	0.000667186	0.0179251	0.970385
cg18812909	-0.00668878	0.00685691	0.331723	-0.00219177	0.00387275	0.572724	0.00648325	0.00557848	0.247982
cg18812944	0.0137669	0.0208372	0.510363	-0.00089188	0.0117688	0.939746	0.00104653	0.0169523	0.9509
cg18812946	-0.00425061	0.00937822	0.651376	0.00186834	0.00529677	0.725047	-0.00338953	0.00762971	0.657838
cg18812956	0.0159324	0.0150155	0.291268	-0.00590725	0.00848066	0.48773	-0.0102782	0.0122159	0.402186
cg18812980	0.0060168	0.00375339	0.112147	-0.00180802	0.0021199	0.395806	-0.00255416	0.0030536	0.40494
cg18812991	0.00938743	0.0117798	0.427429	-0.011977	0.00665316	0.0749054	-0.0114086	0.00958351	0.23675
cg18813010	-0.0137029	0.0243011	0.574125	0.0109397	0.0137251	0.427345	0.0240217	0.0197703	0.22727
cg18813020	0.00107012	0.0124784	0.931834	0.00344751	0.00704774	0.625817	-0.000292688	0.0101519	0.977058
cg18813028	0.0304625	0.0376313	0.42019	-0.00343563	0.021254	0.871917	-0.00945066	0.0306152	0.758212
cg18813035	0.00205731	0.0135076	0.879257	-0.00606711	0.00762903	0.428381	0.00519207	0.0109892	0.637642
cg18813078	0.00344624	0.00377869	0.363996	-0.00373145	0.00213419	0.0835233	0.000383374	0.00307418	0.901011
cg18813128	-0.00470463	0.0199157	0.813749	-0.0100079	0.0112483	0.375794	0.00559414	0.0162026	0.730637
cg18813148	0.00297614	0.00264297	0.262891	-0.00220109	0.00149274	0.143545	-5.74313e-05	0.00215021	0.978746
cg18813158	0.012	0.00895907	0.183531	0.000732722	0.00506004	0.885162	-0.0131341	0.00728871	0.0746244
cg18813159	0.0154887	0.0408486	0.70538	0.00981089	0.0230711	0.67159	0.00560562	0.0332327	0.866397
cg18813170	0.0060237	0.00651308	0.357309	-0.00377721	0.00367856	0.307034	-0.00328355	0.00529876	0.536905
cg18813177	-0.0068666	0.038783	0.859833	0.0139597	0.0219045	0.525415	0.0121103	0.0315522	0.701945
cg18813182	-0.00198385	0.0222287	0.929068	0.00526456	0.0125547	0.675892	0.0074583	0.0180843	0.680934
cg18813194	-0.000939813	0.0144562	0.948298	0.000912754	0.0081648	0.911218	0.000252555	0.011761	0.982911
cg18813234	-0.0143974	0.0129915	0.270482	-0.00286807	0.00733756	0.696738	0.0104991	0.0105694	0.322984
cg18813270	-0.013422	0.0127098	0.293548	0.00325662	0.00717842	0.651071	0.00710375	0.0103401	0.4937
cg18813353	-0.0107244	0.011804	0.365821	-0.00504992	0.00666683	0.450586	0.00801668	0.0096032	0.405865
cg18813365	-0.0153233	0.0331005	0.644439	-0.00481535	0.018695	0.797276	0.00825084	0.0269292	0.759957
cg18813387	0.0274637	0.0154602	0.0787677	-0.013444	0.00873185	0.126868	-0.0102895	0.0125777	0.415299
cg18813390	-0.0195288	0.0170492	0.254816	0.000998975	0.0096293	0.917585	0.0176203	0.0138705	0.206969
cg18813444	-0.00722777	0.0393829	0.854765	0.0127314	0.0222433	0.568382	-0.00869124	0.0320402	0.786761
cg18813448	-0.00114728	0.00584388	0.844765	0.00294949	0.00330059	0.373713	0.00267155	0.00475433	0.575454
cg18813518	-0.0118326	0.0113591	0.300118	0.00472972	0.00641554	0.462745	0.00112084	0.00924124	0.903712
cg18813527	-0.014915	0.0327796	0.65011	0.00360749	0.0185137	0.84591	0.0166213	0.026668	0.534556
cg18813545	0.0434629	0.0388191	0.26561	-0.0117167	0.0219249	0.594275	-0.00777187	0.0315816	0.806128
cg18813565	-0.0178074	0.0223038	0.426569	0.0173161	0.0125971	0.172387	0.0177648	0.0181454	0.329978
cg18813575	0.0264348	0.0267582	0.325628	-0.0126499	0.0151129	0.404616	-0.00542703	0.0217693	0.803653
cg18813588	-0.0125094	0.0196578	0.526026	0.00719206	0.0111026	0.518642	0.00568703	0.0159927	0.722904
cg18813599	-0.00645016	0.0127712	0.614654	0.00536312	0.00721313	0.458944	0.00560515	0.0103901	0.590787
cg18813601	-0.00592042	0.0223396	0.791552	-0.00566815	0.0126173	0.654254	0.00666709	0.0181746	0.714532
cg18813650	0.00135815	0.00665635	0.838747	-0.000361036	0.00375947	0.92369	-0.00287291	0.00541532	0.596955
cg18813691	-0.00204108	0.0123397	0.868964	0.0057018	0.00696943	0.415276	0.0104146	0.0100391	0.302101
cg18813728	0.0139063	0.0240484	0.564414	-0.00112696	0.0135824	0.934043	-0.00662239	0.0195648	0.735721
cg18813733	-0.000145637	0.00451143	0.974313	-0.00337794	0.00254804	0.18802	0.00342102	0.00367031	0.353586
cg18813777	-0.00147541	0.00333774	0.659436	-0.00177084	0.00188514	0.34985	0.00269924	0.00271544	0.322655
cg18813778	0.0460409	0.0355914	0.198846	0.0151247	0.0201019	0.453613	-0.0443265	0.0289557	0.12903
cg18813881	0.00967946	0.0111328	0.386721	-0.00370849	0.00628773	0.556683	-0.00561659	0.00905713	0.536612
cg18813917	0.0295748	0.0158147	0.0644579	-0.0102804	0.00893209	0.252553	-0.0294834	0.0128662	0.0240728
cg18813957	-0.005495	0.00877644	0.532699	0.0100117	0.00495689	0.0461399	-0.00136742	0.00714013	0.848521
cg18813959	-0.0208274	0.0160472	0.197375	0.00200543	0.0090634	0.825345	0.0175661	0.0130553	0.181564
cg18814048	-0.0118117	0.0150885	0.435617	0.00278848	0.00852193	0.744205	0.00436258	0.0122754	0.723059
cg18814049	0.0279246	0.0203483	0.173095	-0.0209252	0.0114926	0.0716966	-0.0292196	0.0165545	0.0806704
cg18814052	-0.00429293	0.0299243	0.886222	0.00342293	0.0169011	0.839925	0.0183239	0.0243451	0.45345
cg18814069	-0.0159171	0.0167716	0.344931	0.00516238	0.00947254	0.587003	0.0140601	0.0136447	0.305337
cg18814083	-0.0317608	0.041081	0.441309	0.00169366	0.0232023	0.941959	0.027253	0.0334217	0.416804
cg18814106	-0.023281	0.0213972	0.279246	0.00615392	0.0120851	0.611744	0.0209183	0.0174079	0.232393
cg18814142	-0.0127429	0.016279	0.435644	0.00337895	0.00919433	0.714036	0.00856386	0.0132439	0.519386
cg18814174	-0.00683137	0.00941466	0.469807	-0.00262721	0.00531735	0.622353	0.00620214	0.00765936	0.420048
cg18814227	-0.0122196	0.0167646	0.467803	-8.87628e-05	0.00946854	0.992539	0.0126388	0.0136389	0.356373
cg18814228	0.0157565	0.0122497	0.201376	-0.00298487	0.00691856	0.667104	-0.0108356	0.00996581	0.27958
cg18814252	0.00225257	0.0254705	0.929709	0.0140492	0.0143856	0.331164	-0.00204718	0.0207217	0.921504
cg18814255	0.0079973	0.027711	0.7735	-0.00733881	0.015651	0.640181	-0.00639232	0.0225445	0.777359
cg18814289	0.00202462	0.010058	0.840885	-0.00226791	0.00568069	0.690592	-0.00526107	0.00818272	0.521759
cg18814314	0.0122404	0.0204831	0.551493	0.00610864	0.0115687	0.598672	-0.00210869	0.0166641	0.899563
cg18814344	0.0964374	0.0381114	0.0129854	-0.0514808	0.0215251	0.0186805	-0.0603315	0.0310058	0.0545417
cg18814402	0.0116332	0.0137917	0.401008	-0.00670993	0.00778948	0.391116	-5.76629e-05	0.0112203	0.99591
cg18814484	-0.0171862	0.0101537	0.0937072	-0.00201232	0.00573475	0.726417	0.0238874	0.0082606	0.00471968
cg18814616	0.0749484	0.046348	0.109075	-0.0157428	0.0261771	0.548965	-0.0335829	0.0377067	0.375307
cg18814733	-0.00106854	0.00292555	0.715717	0.00042988	0.00165234	0.795282	0.00094521	0.0023801	0.692135
cg18814748	0.0148353	0.0213111	0.487994	0.0185805	0.0120364	0.125885	-0.0125025	0.0173378	0.472557
cg18814808	-0.0583832	0.0314827	0.0666815	0.0387964	0.0177813	0.0315099	0.0223786	0.025613	0.384405
cg18814929	-0.00290377	0.0105593	0.783898	-0.000705168	0.00596385	0.906119	0.00273668	0.0085906	0.750733
cg18814934	0.00744037	0.0324904	0.819345	0.0300563	0.0183505	0.104649	-0.00379102	0.0264328	0.886252
cg18814941	-0.0512786	0.0340289	0.13505	-0.000265613	0.0192194	0.989002	0.0387	0.0276844	0.1653
cg18815006	-0.0017106	0.00322827	0.597392	0.00016474	0.00182331	0.928192	0.00251619	0.00262638	0.340397
cg18815018	-0.0297966	0.0160246	0.0659664	0.00895532	0.00905061	0.324869	0.0166271	0.0130369	0.205189
cg18815025	-0.000502223	0.00261035	0.84783	-0.000468568	0.00147431	0.751296	0.00173005	0.00212367	0.417248
cg18815065	0.00738913	0.018307	0.687369	0.00393577	0.0103397	0.704289	-0.0033245	0.0148938	0.823833
cg18815070	-0.0101254	0.0183934	0.583234	0.000685741	0.0103885	0.947505	0.0199428	0.0149641	0.185717
cg18815117	0.00363779	0.0250076	0.88464	-0.00106912	0.0141241	0.939817	-0.0068636	0.0203451	0.736568
cg18815120	0.004665	0.0276151	0.8662	0.00112421	0.0155969	0.942686	-0.00459038	0.0224664	0.838526
cg18815251	0.00573697	0.0341535	0.866948	-0.0285673	0.0192897	0.141826	-0.00972868	0.0277858	0.726992
cg18815280	0.0166966	0.0621183	0.788658	0.0170277	0.0350841	0.628519	-0.00640262	0.0505368	0.899444
cg18815340	0.0118255	0.00982744	0.231755	-0.00427233	0.00555049	0.443317	-0.012613	0.00799518	0.117886
cg18815343	3.83927e-05	0.00550486	0.99445	0.000896734	0.00310912	0.773634	0.00310111	0.00447851	0.490298
cg18815398	0.0233617	0.038011	0.540242	0.00249749	0.0214684	0.907627	-0.0110442	0.0309241	0.721756
cg18815463	0.0267033	0.0160792	0.0999636	-0.0138454	0.00908146	0.130584	-0.0180462	0.0130814	0.17087
cg18815539	0.00156185	0.00385701	0.686406	-0.00233439	0.00217842	0.286534	-0.00119238	0.0031379	0.704773
cg18815547	-0.00234647	0.0122675	0.848705	0.000615394	0.0069286	0.929407	0.00117578	0.00998027	0.906459
cg18815565	-0.0131368	0.0128503	0.309159	0.00391569	0.00725778	0.590754	0.00761453	0.0104544	0.468134
cg18815589	0.00680047	0.0523007	0.896812	0.00621841	0.0295392	0.833704	0.00244153	0.0425496	0.954359
cg18815595	0.0109086	0.00984161	0.270396	0.00906604	0.00555849	0.106095	-0.0113637	0.00800671	0.158993
cg18815626	0.0176021	0.0116216	0.13309	-0.00523233	0.0065638	0.427291	-0.0211568	0.00945479	0.0275062
cg18815647	0.00380605	0.020563	0.853539	-0.000209575	0.0116139	0.98564	0.000927766	0.0167292	0.955887
cg18815657	-0.0275068	0.0337529	0.417078	0.0051008	0.0190635	0.789593	0.0207156	0.0274599	0.452422
cg18815674	-0.0141081	0.0509964	0.782633	-0.0175787	0.0288025	0.543063	0.00524464	0.0414885	0.899665
cg18815705	0.011357	0.0124823	0.365132	-0.00323101	0.00704992	0.647748	-0.0102155	0.010155	0.316914
cg18815732	0.0232024	0.0377985	0.54074	0.0024927	0.0213484	0.907287	-0.00677284	0.0307512	0.826138
cg18815762	0.000480246	0.0123652	0.969098	0.00589796	0.00698379	0.400435	0.00232155	0.0100598	0.81797
cg18815779	0.0011407	0.00503929	0.821392	0.00237849	0.00284617	0.405366	0.00052953	0.00409975	0.897495
cg18815798	0.00362083	0.00978129	0.712048	-0.000815963	0.00552443	0.882882	1.00173e-05	0.00795764	0.998998
cg18815858	-0.00737421	0.0180894	0.684417	0.0102217	0.0102168	0.319545	0.0048906	0.0147168	0.740361
cg18815879	0.0152736	0.00836318	0.0708514	-0.00546065	0.00472348	0.250466	-0.0106464	0.00680392	0.120868
cg18815880	0.0117481	0.0468777	0.802638	-0.00907458	0.0264763	0.732525	0.000705236	0.0381377	0.985284
cg18815943	0.00515864	0.00932954	0.581566	0.00149033	0.00526928	0.777901	0.00679207	0.00759011	0.373055
cg18815957	0.0326032	0.0280236	0.247484	-0.0118675	0.0158276	0.455171	-0.0179511	0.0227988	0.432964
cg18816074	0.0150895	0.020896	0.471937	-0.0207761	0.011802	0.081461	-0.0140823	0.0170001	0.409474
cg18816098	-0.00173314	0.00923808	0.851572	0.00331893	0.00521762	0.526195	-0.00316721	0.0075157	0.674377
cg18816107	-0.00278018	0.005984	0.643247	-0.000976067	0.00337973	0.773344	0.00256142	0.00486832	0.59998
cg18816122	-0.21647	0.141775	0.130019	0.0286718	0.080074	0.721063	0.0702103	0.115342	0.544123
cg18816129	-0.013339	0.0264295	0.614903	0.0149665	0.0149273	0.31851	0.0202004	0.0215019	0.349798
cg18816170	0.00035081	0.00395723	0.929541	0.00150921	0.00223503	0.501104	5.10749e-05	0.00321943	0.987375
cg18816206	0.00445728	0.00341474	0.194845	-0.00316727	0.00192863	0.103746	-0.0030689	0.00277808	0.272002
cg18816244	0.00461981	0.00936901	0.623049	-0.00511607	0.00529157	0.336008	-0.00525886	0.00762222	0.491864
cg18816257	-0.0259646	0.0373977	0.489146	0.0489718	0.021122	0.0224993	0.014568	0.0304251	0.633136
cg18816385	-0.00433667	0.00793306	0.585856	0.00116371	0.00448055	0.795621	0.00369079	0.006454	0.568726
cg18816397	-0.0390087	0.0407709	0.341033	0.0165011	0.0230272	0.475331	0.0327654	0.0331694	0.325673
cg18816399	0.0215859	0.0193199	0.266602	-0.0104503	0.0109118	0.340567	-0.0119672	0.0157178	0.44826
cg18816426	-0.0012742	0.0199655	0.949243	0.00223849	0.0112764	0.843057	0.00567618	0.0162431	0.7275
cg18816429	2.86248e-05	0.0114503	0.99801	-0.00443281	0.00646708	0.494683	0.000425422	0.00931548	0.963668
cg18816474	0.00936241	0.0155945	0.549649	-0.0111087	0.00880772	0.210213	-0.00464679	0.012687	0.714959
cg18816487	0.00316213	0.00421162	0.454566	0.00136935	0.00237871	0.566157	-0.00179859	0.0034264	0.600824
cg18816521	0.0226485	0.023976	0.34717	-0.0018459	0.0135416	0.891853	-0.0140886	0.0195059	0.471846
cg18816534	-0.0697401	0.0314762	0.0290305	0.0208371	0.0177776	0.243998	0.0484167	0.0256077	0.0616174
cg18816535	-0.00288213	0.00733479	0.695217	-0.00349396	0.00414266	0.401052	0.00165545	0.00596727	0.782041
cg18816595	-0.0192683	0.0176977	0.278937	0.000163234	0.0099956	0.987004	0.0021287	0.0143981	0.882768
cg18816605	-0.00249093	0.0200532	0.901399	0.00508177	0.0113259	0.65465	0.00365756	0.0163144	0.823075
cg18816701	-0.046923	0.0293462	0.113052	0.0117393	0.0165746	0.480457	0.0240029	0.0238748	0.317197
cg18816705	0.00145324	0.00388868	0.709427	-0.00346506	0.00219631	0.117863	-0.000130209	0.00316366	0.967254
cg18816720	-0.00944508	0.00851808	0.270218	-0.00463691	0.00481097	0.337509	0.00792403	0.00692994	0.255638
cg18816800	0.0191058	0.0169206	0.261595	0.000667057	0.00955669	0.944495	-0.0125464	0.0137659	0.364315
cg18816826	-0.0232769	0.0156067	0.139051	0.0109456	0.00881461	0.217289	0.00722731	0.012697	0.570512
cg18816877	-0.00113704	0.0033645	0.736123	0.00194114	0.00190025	0.309525	-0.00103676	0.00273721	0.705683
cg18816905	-0.0131134	0.0134022	0.330261	0.0171569	0.00756951	0.0256138	0.00943663	0.0109035	0.388895
cg18816996	0.00148517	0.0372524	0.96828	0.00481934	0.02104	0.819303	-0.000473907	0.030307	0.987556
cg18817020	-0.00999126	0.0173919	0.566961	0.0167266	0.00982287	0.0917712	0.00243949	0.0141493	0.86347
cg18817088	0.00522576	0.0101842	0.60902	0.00277984	0.005752	0.629973	-0.00738338	0.00828544	0.375044
cg18817143	0.00447038	0.0175222	0.79916	-0.00224505	0.00989644	0.821009	-0.0151204	0.0142553	0.29144
cg18817158	-0.0406542	0.022729	0.0767615	0.00635975	0.0128373	0.621417	0.0156383	0.0184914	0.399776
cg18817246	-0.0179669	0.0127049	0.160483	0.00323028	0.0071757	0.653582	0.00790767	0.0103362	0.446082
cg18817318	-0.0228456	0.0142984	0.113314	0.0123452	0.00807569	0.129562	0.0247214	0.0116326	0.0360856
cg18817392	-0.0154057	0.0203323	0.450452	-0.00888193	0.0114836	0.44112	0.018523	0.0165415	0.265541
cg18817426	-0.0175052	0.0179761	0.332553	0.0048645	0.0101528	0.632916	0.0168207	0.0146246	0.252876
cg18817443	-0.000161738	0.0142322	0.990956	-0.0125501	0.00803825	0.121677	-0.00267254	0.0115787	0.817939
cg18817444	-0.00957872	0.00826206	0.249125	0.00517696	0.00466637	0.269965	0.00618037	0.00672166	0.360107
cg18817445	0.0283088	0.0225126	0.211573	-0.0115094	0.012715	0.367587	-0.00480424	0.0183153	0.793635
cg18817459	0.0254271	0.0422821	0.548983	-0.0149977	0.0238807	0.531449	-0.0108592	0.0343989	0.752914
cg18817485	-0.0138047	0.0158806	0.386816	-0.000493986	0.00896929	0.956191	0.00774932	0.0129198	0.550022
cg18817487	0.00516653	0.0245517	0.833765	-0.0051985	0.0138667	0.708551	-0.0124543	0.0199742	0.534391
cg18817529	-0.0373743	0.0384365	0.333263	0.00760478	0.0217087	0.726858	0.010588	0.0312702	0.735639
cg18817548	-0.00693734	0.0107273	0.519338	0.00647858	0.00605873	0.287563	0.0139419	0.00872726	0.113371
cg18817550	-0.0137905	0.0372193	0.711794	0.0240758	0.0210213	0.254873	0.0154688	0.03028	0.6106
cg18817560	-0.0151871	0.0195748	0.439708	-0.000277383	0.0110558	0.980035	0.0175191	0.0159252	0.273991
cg18817607	-0.00273697	0.01529	0.858305	0.00709465	0.00863575	0.41333	0.00407919	0.0124393	0.743667
cg18817616	0.00153352	0.00818351	0.851741	0.00291694	0.00462201	0.529446	0.000416274	0.00665775	0.950272
cg18817654	-0.0142171	0.0144421	0.327332	0.00395439	0.00815681	0.628903	0.00648758	0.0117494	0.582095
cg18817664	-0.00831463	0.0143739	0.564285	0.0032448	0.00811832	0.690256	0.00822592	0.011694	0.483455
cg18817678	0.00776224	0.0214926	0.718758	0.014261	0.0121389	0.242913	-0.0109389	0.0174855	0.533032
cg18817750	-0.00937172	0.0234508	0.690297	0.00949359	0.0132449	0.475219	0.000410358	0.0190786	0.982884
cg18817760	-9.42208e-05	0.00490867	0.984725	-0.000931716	0.00277239	0.737537	0.00397575	0.00399348	0.321915
cg18817780	-0.0249211	0.0115508	0.0334089	0.00655393	0.00652381	0.317556	0.00754583	0.0093972	0.423926
cg18817785	0.0217012	0.0277985	0.436884	0.000731682	0.0157005	0.962925	-0.0175908	0.0226157	0.438552
cg18817795	-0.0116796	0.0461355	0.800675	0.0270598	0.0260571	0.301602	0.00175875	0.0375339	0.962722
cg18817801	0.00426213	0.0213028	0.841838	0.000138588	0.0120317	0.990833	0.00382513	0.017331	0.825777
cg18817825	-0.00816514	0.0337009	0.809068	0.0175413	0.0190341	0.359016	0.0106478	0.0274176	0.698594
cg18817831	0.00383142	0.0103434	0.711868	0.003032	0.00584192	0.604926	0.000215204	0.00841497	0.979649
cg18817900	-0.0129428	0.0199484	0.517977	0.000447038	0.0112668	0.968431	0.00786354	0.0162291	0.62909
cg18817920	-0.0093369	0.0127294	0.46501	0.00202557	0.00718951	0.778737	0.0118853	0.0103561	0.253903
cg18817955	0.0180468	0.0255815	0.482195	-0.00714798	0.0144483	0.621899	-0.00502578	0.020812	0.809684
cg18817970	-0.00211035	0.0393713	0.957362	0.0053822	0.0222368	0.809254	0.00255213	0.0320308	0.936656
cg18817984	-0.0369343	0.0197806	0.0648622	0.0280523	0.011172	0.0136764	0.0268587	0.0160926	0.098307
cg18817990	-0.00598345	0.016211	0.712851	-0.00423958	0.00915592	0.64436	0.00523331	0.0131886	0.692374
cg18818033	0.0137615	0.0068758	0.0481102	-0.00169032	0.00388342	0.664326	-0.00627652	0.00559386	0.264588
cg18818048	-0.0106787	0.00547037	0.0537813	0.00208097	0.00308964	0.502194	0.0118586	0.00445045	0.00901462
cg18818052	-0.00390299	0.011854	0.742666	0.00769989	0.0066951	0.25291	0.0048912	0.00964393	0.613169
cg18818135	-0.010636	0.00935833	0.258506	0.000693448	0.00528554	0.895888	0.0126221	0.00761354	0.100547
cg18818210	0.00602754	0.013235	0.649812	0.00143206	0.00747508	0.848469	-0.00615289	0.0107674	0.569014
cg18818270	-0.00807701	0.00738894	0.27702	0.00841144	0.00417324	0.0465834	0.00328238	0.00601132	0.586284
cg18818280	-0.0302417	0.0263844	0.254506	0.0098137	0.0149018	0.511724	0.019108	0.0214652	0.375548
cg18818282	0.0213573	0.0252471	0.399652	-0.0182965	0.0142594	0.202478	-0.0100416	0.0205399	0.626018
cg18818288	0.00174622	0.0060611	0.773876	-0.0012339	0.00342328	0.719291	-0.00491241	0.00493105	0.321597
cg18818299	-0.0190417	0.0460758	0.680313	-0.01689	0.0260234	0.517837	-0.00356222	0.0374853	0.924485
cg18818317	0.00667477	0.0527184	0.899507	0.00600285	0.0297751	0.840642	-0.00390078	0.0428894	0.927718
cg18818321	0.00104603	0.00457788	0.819736	-0.00370692	0.00258556	0.154841	0.0032716	0.00372436	0.381857
cg18818342	0.0318364	0.0315837	0.315936	-0.0274235	0.0178383	0.127433	-0.0311313	0.0256951	0.228592
cg18818371	-0.0157389	0.0213932	0.463673	0.0106303	0.0120828	0.381124	0.00689595	0.0174046	0.692808
cg18818410	-0.0261358	0.0165512	0.117539	0.0147811	0.00934805	0.117055	0.0086908	0.0134654	0.520164
cg18818432	0.0105548	0.0126809	0.407242	-0.00593577	0.00716211	0.409246	-0.0121537	0.0103166	0.241623
cg18818484	0.00425423	0.0116201	0.715073	0.000482239	0.00656299	0.941575	-0.0112399	0.00945362	0.237331
cg18818498	-0.0196307	0.0129425	0.132545	0.0038335	0.00730986	0.601164	0.0151783	0.0105295	0.152629
cg18818505	0.0125493	0.00814068	0.126406	-0.0039598	0.00459782	0.391211	-0.00852145	0.0066229	0.201243
cg18818529	0.0129717	0.0397153	0.744653	-0.00428386	0.022431	0.848937	-0.00635258	0.0323106	0.84454
cg18818531	-0.00531123	0.013119	0.686469	0.00966191	0.00740953	0.195294	0.0041149	0.010673	0.700672
cg18818545	-0.087034	0.0250561	0.00076621	0.0359522	0.0141516	0.0126395	0.0658971	0.0203846	0.00167112
cg18818563	0.000882899	0.00351526	0.802215	-0.00119407	0.0019854	0.548947	-0.000165104	0.00285987	0.95408
cg18818610	-0.00256807	0.0192245	0.894006	-0.000659838	0.0108579	0.951666	0.00378581	0.0156402	0.809242
cg18818634	-0.0416977	0.0130166	0.0018325	0.0102143	0.00735172	0.167868	0.0226306	0.0105897	0.0350844
cg18818644	-0.00149917	0.0355913	0.966487	-0.00246643	0.0201018	0.902598	0.00163363	0.0289556	0.955123
cg18818774	-0.0363205	0.0284056	0.204045	0.0226418	0.0160434	0.161327	0.0302656	0.0231096	0.193375
cg18818801	0.0127937	0.0242236	0.598588	-0.0106759	0.0136814	0.437084	-0.00104879	0.0197073	0.957666
cg18818834	0.000791652	0.00342645	0.817764	-0.00413618	0.00193524	0.0350628	0.000330797	0.00278761	0.905782
cg18818866	0.00781797	0.0115875	0.50146	0.00644065	0.00654455	0.327478	0.000893563	0.00942707	0.924678
cg18818949	-0.0103033	0.0206762	0.619379	0.0114148	0.0116778	0.330742	-0.00949179	0.0168213	0.573858
cg18818993	0.00870512	0.00822093	0.292249	-0.00616094	0.00464314	0.187629	-0.0054417	0.00668819	0.417831
cg18819091	-0.00843405	0.00913668	0.358224	-0.00670911	0.00516036	0.196607	0.0068318	0.00743321	0.360304
cg18819262	0.0017535	0.0116872	0.881045	-0.00386254	0.0066009	0.559789	0.00212077	0.00950824	0.823964
cg18819267	0.0148663	0.0198193	0.454998	-0.000822727	0.0111939	0.94156	-0.00485029	0.0161242	0.764197
cg18819275	-0.00904792	0.0127901	0.480988	0.00664673	0.00722381	0.359773	0.00210558	0.0104055	0.84006
cg18819302	0.0213267	0.011044	0.0563633	-0.00544206	0.00623758	0.385089	-0.0070403	0.0089849	0.435182
cg18819390	0.00443953	0.0108882	0.684355	-0.00466209	0.00614959	0.450202	-0.00287256	0.00885815	0.746414
cg18819399	0.00431536	0.014922	0.773044	0.0022916	0.00842787	0.786265	-0.00244717	0.0121399	0.840662
cg18819445	-0.00927902	0.0142981	0.517877	0.00404611	0.0080755	0.617469	0.0133641	0.0116323	0.253402
cg18819459	-0.0282009	0.0251349	0.264612	0.0034917	0.0141961	0.806226	0.0257941	0.0204487	0.210156
cg18819460	-0.00876079	0.0327776	0.789816	0.000842532	0.0185127	0.963792	-0.00277139	0.0266665	0.917439
cg18819515	-0.00316232	0.0106489	0.767124	-0.00629846	0.00601444	0.297573	0.00961114	0.00866347	0.269979
cg18819574	-0.00727321	0.0229194	0.751662	-2.56956e-05	0.0129448	0.99842	0.0240459	0.0186462	0.200231
cg18819584	0.00418908	0.00781041	0.592936	-0.00489141	0.00441128	0.270212	-0.00272695	0.00635422	0.668752
cg18819619	0.0226475	0.0174776	0.198089	-0.0100892	0.00987128	0.30926	-0.00792845	0.014219	0.578393
cg18819620	0.00282347	0.0034742	0.418362	-0.00587679	0.00196221	0.00347519	-0.0025543	0.00282646	0.368366
cg18819702	0.0185237	0.0146694	0.209678	-0.00133992	0.00828523	0.871856	-0.0170236	0.0119344	0.156923
cg18819791	0.0287511	0.0262663	0.276375	-0.0104679	0.0148351	0.482099	-0.00565286	0.0213691	0.791924
cg18819818	0.00277373	0.00427051	0.517529	-0.000107716	0.00241196	0.96447	-0.00165099	0.0034743	0.635702
cg18819889	0.0565776	0.071534	0.430901	0.00840034	0.0404021	0.835724	-0.0629978	0.058197	0.281691
cg18819978	0.00718915	0.00337218	0.0355155	-0.00139799	0.00190459	0.464694	-0.00678746	0.00274346	0.0150782
cg18819994	-0.00049028	0.0071765	0.945672	0.00594397	0.00405325	0.145722	0.0010872	0.00583849	0.852663
cg18820044	0.0455204	0.0246988	0.068349	-0.0247176	0.0139498	0.0795187	-0.0192763	0.0200939	0.339762
cg18820063	-0.0055819	0.00972247	0.567199	0.00258884	0.0054912	0.638366	0.00217953	0.00790978	0.783475
cg18820209	0.00425423	0.00762946	0.578386	0.00109076	0.00430908	0.800698	-0.00264314	0.006207	0.671164
cg18820256	-0.0284469	0.024142	0.241523	0.00764281	0.0136353	0.576406	0.0245334	0.0196409	0.214604
cg18820268	0.00780913	0.0342222	0.819975	-0.0165611	0.0193285	0.393636	0.0230862	0.0278417	0.409009
cg18820295	0.0128074	0.0121626	0.294923	0.00333474	0.00686935	0.628439	-0.00415599	0.00989493	0.675396
cg18820312	0.0210987	0.0169678	0.216667	-0.00112576	0.00958333	0.906727	-0.00974141	0.0138043	0.48206
cg18820343	0.00903992	0.0489675	0.853916	0.016951	0.0276566	0.541357	3.28526e-05	0.0398379	0.999344
cg18820530	-0.00308098	0.0160162	0.847853	0.00245222	0.00904588	0.786894	-0.00407864	0.0130301	0.754933
cg18820595	0.00208572	0.012084	0.863321	-0.00667071	0.00682501	0.330782	-0.00325113	0.00983106	0.741577
cg18820623	0.0263266	0.0158253	0.0993909	-0.0106345	0.00893804	0.236998	-0.00994053	0.0128748	0.441916
cg18820709	0.0126618	0.00864673	0.146301	0.010603	0.00488364	0.0323366	-0.00355206	0.00703461	0.614734
cg18820734	0.00592015	0.00428808	0.170541	-0.00271549	0.00242189	0.26493	-0.00768465	0.0034886	0.0299532
cg18820783	-0.0129973	0.0120904	0.28501	0.0118367	0.00682861	0.086169	0.00799386	0.00983624	0.418363
cg18820800	-0.00629549	0.0425605	0.882711	0.00784238	0.024038	0.744931	0.0047715	0.0346254	0.890678
cg18820911	0.014772	0.0226318	0.515471	0.000428259	0.0127823	0.973341	-0.00579586	0.0184123	0.753596
cg18820914	-0.00889883	0.0211109	0.674293	0.00520346	0.0119233	0.6635	0.0145306	0.0171749	0.399595
cg18820925	0.000105006	0.00550515	0.984821	-0.0013124	0.00310928	0.673884	0.000902246	0.00447875	0.840764
cg18820942	0.00357995	0.0251166	0.886952	0.00854736	0.0141857	0.548212	0.00480907	0.0204338	0.814429
cg18821083	0.00145215	0.00642817	0.821746	0.000683585	0.0036306	0.851043	-0.000497716	0.00522968	0.924373
cg18821098	0.0179744	0.0106485	0.0945957	-0.00743172	0.00601422	0.219528	-0.0132189	0.00866316	0.130263
cg18821122	0.0634738	0.111287	0.569738	0.0351581	0.0628544	0.577194	0.00729703	0.0905384	0.935928
cg18821123	0.0218934	0.0456205	0.632366	0.00862875	0.0257662	0.738427	-0.00363941	0.0371149	0.922087
cg18821137	-0.00436707	0.00747374	0.560346	0.00483262	0.00422113	0.255054	0.00295349	0.00608031	0.628231
cg18821139	0.00890717	0.0156543	0.570664	-0.00224463	0.00884148	0.800124	-0.0174528	0.0127357	0.173697
cg18821144	0.0155776	0.0158022	0.326665	-0.0113777	0.00892502	0.205393	-0.00458594	0.012856	0.722072
cg18821198	-0.00939253	0.0639399	0.883516	0.0204684	0.0361129	0.572153	0.0115941	0.0520187	0.82409
cg18821263	0.00292711	0.00824844	0.723451	0.00219675	0.00465868	0.638303	0.000715936	0.00671057	0.915255
cg18821281	0.000304999	0.00320694	0.924425	-0.00171685	0.00181127	0.345525	-0.000408451	0.00260903	0.875919
cg18821316	-0.00191929	0.00943946	0.839302	0.000552034	0.00533136	0.917742	0.00442479	0.00767954	0.565815
cg18821320	-0.00608511	0.00508773	0.234569	-0.000846609	0.00287353	0.768905	0.00634918	0.00413916	0.128269
cg18821395	0.00405476	0.0046582	0.386179	-0.00157484	0.00263093	0.550829	-0.000124481	0.00378971	0.973863
cg18821418	-0.010565	0.0323625	0.744773	-0.0070737	0.0182782	0.699594	0.0286802	0.0263287	0.278688
cg18821474	0.059558	0.0369814	0.110509	-0.056202	0.0208869	0.00838213	-0.0431022	0.0300865	0.155151
cg18821485	-0.00354291	0.00437914	0.420451	0.00223427	0.00247332	0.368557	-0.000152521	0.00356268	0.96594
cg18821624	-0.00527991	0.00630475	0.404378	0.00482473	0.0035609	0.178558	0.00567535	0.00512928	0.271236
cg18821731	0.00203411	0.00370671	0.584415	-0.0027754	0.00209353	0.188021	7.25719e-05	0.00301562	0.980849
cg18821742	0.00519184	0.00376152	0.17065	-0.00324924	0.00212449	0.129381	-0.00419618	0.00306021	0.173442
cg18821759	0.000219641	0.0175718	0.990052	0.00199523	0.00992446	0.841082	0.00701738	0.0142956	0.624612
cg18821813	0.0109835	0.007102	0.125198	-0.00990327	0.00401118	0.0152829	-0.00165513	0.00577788	0.775131
cg18821858	-0.0118254	0.0130736	0.367936	0.00895267	0.00738389	0.228251	0.00644302	0.0106361	0.546068
cg18821867	-0.0103804	0.016688	0.535369	0.00375832	0.00942531	0.690946	0.00724281	0.0135766	0.594912
cg18821895	-0.0325087	0.0186346	0.0842003	0.0195097	0.0105247	0.0667897	0.0204714	0.0151603	0.180021
cg18821972	-0.00290149	0.0160375	0.856805	0.00793957	0.00905792	0.382884	-0.00119734	0.0130474	0.927069
cg18822036	-0.00586484	0.0264128	0.824741	0.0154236	0.0149178	0.303727	0.00867147	0.0214883	0.687427
cg18822117	0.0189606	0.0496416	0.703325	0.00658914	0.0280374	0.814689	0.00140279	0.0403863	0.972362
cg18822131	-0.0164531	0.0132665	0.217861	0.00267024	0.00749285	0.722328	0.00618343	0.010793	0.568019
cg18822137	0.000188702	0.0120023	0.987488	-0.00115896	0.00677883	0.864602	-0.000740701	0.00976453	0.939688
cg18822145	0.00851863	0.0339121	0.802187	-0.019148	0.0191534	0.319909	-0.0180792	0.0275894	0.513813
cg18822243	-0.0170088	0.0139214	0.224724	0.00946326	0.00786276	0.231661	0.0129941	0.0113259	0.254053
cg18822271	0.0249347	0.0214032	0.246847	-0.00134862	0.0120884	0.911398	-0.0273698	0.0174127	0.119213
cg18822299	0.0206219	0.0356629	0.564425	-0.0293926	0.0201422	0.147694	-0.00161339	0.0290138	0.955768
cg18822363	-0.0222256	0.0148987	0.13897	0.0131174	0.00841474	0.122253	0.0176572	0.012121	0.148382
cg18822411	-0.00281097	0.00640431	0.661686	0.00237782	0.00361712	0.512479	0.00180885	0.00521027	0.729208
cg18822414	0.0172408	0.0129749	0.187006	0.00276383	0.00732816	0.706876	-0.00762625	0.0105558	0.471727
cg18822432	0.0203423	0.00924869	0.0301949	-0.00702258	0.00522362	0.181926	-0.0148761	0.00752433	0.0508437
cg18822446	-0.00833351	0.00589283	0.160479	0.00152282	0.00332824	0.648292	0.00448623	0.00479415	0.351691
cg18822457	-0.0494788	0.0203831	0.0170314	0.0252658	0.0115123	0.0305484	0.041205	0.0165828	0.0146569
cg18822491	-0.00786987	0.0105649	0.45811	-0.00560495	0.005967	0.349874	0.00293615	0.00859514	0.733379
cg18822527	0.0102836	0.0153892	0.505557	-0.00537446	0.00869177	0.537786	0.000552923	0.01252	0.964864
cg18822544	0.00795381	0.016338	0.627466	-0.00466389	0.00922762	0.614394	0.00181939	0.0132919	0.891406
cg18822568	-0.000650843	0.0210745	0.975426	0.00132726	0.0119028	0.911441	-0.00497948	0.0171453	0.772102
cg18822580	0.00527127	0.00855229	0.539087	-0.00890005	0.00483029	0.0684184	-0.000269831	0.00695778	0.969144
cg18822598	-0.0107398	0.0193482	0.580103	0.00725939	0.0109278	0.508053	0.0117492	0.0157408	0.457203
cg18822613	-0.00804175	0.0180087	0.656187	0.00983965	0.0101712	0.335726	0.00651972	0.0146511	0.657303
cg18822703	-0.00939608	0.00756978	0.217472	0.00539426	0.00427537	0.21005	0.00963154	0.00615844	0.121051
cg18822704	-0.00162435	0.00263018	0.538282	3.28984e-05	0.00148551	0.982376	0.00192266	0.0021398	0.371109
cg18822719	0.0482031	0.0268255	0.0754301	-0.0154529	0.0151509	0.310273	-0.0217787	0.0218241	0.320777
cg18822785	-0.00676671	0.0114623	0.556319	0.00522394	0.00647385	0.421661	0.0113573	0.00932523	0.226183
cg18822792	-0.00848594	0.0151645	0.577035	-0.00995473	0.00856485	0.247946	0.015715	0.0123372	0.205751
cg18822867	0.0284265	0.030727	0.35717	-0.0257149	0.0173545	0.141617	-0.0228424	0.0249982	0.363083
cg18822905	0.0138223	0.0301328	0.647455	0.00593648	0.0170189	0.727974	-0.0300927	0.0245147	0.222562
cg18822925	-0.0159371	0.00733773	0.0322725	0.00683294	0.00414431	0.102401	0.00916725	0.00596966	0.127849
cg18822950	0.00472499	0.0117298	0.687958	-0.00629313	0.00662493	0.344492	-0.00469926	0.00954285	0.623511
cg18822951	0.0351815	0.0404373	0.386413	-0.0039081	0.0228388	0.864485	-0.021446	0.0328981	0.515997
cg18822954	-0.00666583	0.00713571	0.352522	-0.00116535	0.00403022	0.773076	0.00394382	0.00580531	0.498519
cg18823007	-0.00163713	0.00644461	0.800004	-0.000248851	0.00363988	0.945632	0.00254367	0.00524305	0.628652
cg18823062	-0.0115307	0.00949274	0.227403	0.0112523	0.00536146	0.0384106	0.00463198	0.00772289	0.550042
cg18823110	0.00331721	0.0180318	0.854421	0.0110799	0.0101843	0.27929	-0.00749198	0.0146699	0.610706
cg18823189	-0.0217062	0.0341086	0.526009	0.0135005	0.0192644	0.485088	0.0334835	0.0277493	0.230474
cg18823249	0.00424433	0.0101351	0.676297	0.0060752	0.00572425	0.291158	-0.00260218	0.00824548	0.752986
cg18823272	-0.0112183	0.0109565	0.308405	-0.000432533	0.00618817	0.944418	0.0120932	0.00891373	0.177995
cg18823299	0.0229194	0.0145613	0.11871	-0.0128735	0.00822413	0.120729	-0.00179137	0.0118464	0.880116
cg18823302	0.0143716	0.00962574	0.138639	-0.000202633	0.00543657	0.970344	-0.00729848	0.00783108	0.353633
cg18823499	-0.0311992	0.020551	0.1322	0.00824181	0.0116071	0.47935	0.0359344	0.0167194	0.034076
cg18823633	0.00130156	0.00368382	0.724608	-0.00172721	0.0020806	0.408473	-0.00069437	0.002997	0.817263
cg18823637	0.01973	0.0219887	0.371768	-0.00646043	0.0124191	0.604097	-0.00492566	0.017889	0.783631
cg18823647	-0.0100232	0.0139041	0.472697	0.00873996	0.00785297	0.268453	0.0070432	0.0113118	0.534965
cg18823678	-0.00266346	0.0139739	0.849231	0.000397285	0.00789237	0.959956	0.00934082	0.0113685	0.413277
cg18823710	0.0173024	0.0212115	0.416645	-0.00577699	0.0119802	0.63073	-0.0315904	0.0172568	0.0701981
cg18823784	0.00838142	0.00475406	0.0810172	-0.00539708	0.00268507	0.0471762	-0.00507137	0.0038677	0.19285
cg18823821	-0.00141705	0.0075337	0.851192	-0.00410957	0.004255	0.336511	0.0041557	0.00612909	0.499351
cg18823825	-0.0027701	0.0127766	0.828807	-0.0045786	0.00721616	0.527238	0.00204382	0.0103945	0.844528
cg18823827	-0.0310976	0.0132522	0.0209588	0.0197841	0.0074848	0.00956201	0.0160288	0.0107815	0.140304
cg18823829	0.00201266	0.0106319	0.850247	0.00125106	0.00600486	0.835395	-0.00255975	0.00864967	0.767905
cg18823832	-0.00901445	0.0116183	0.439685	0.0107549	0.00656194	0.104423	-0.000825528	0.00945212	0.930581
cg18823849	-0.00739406	0.010611	0.487559	0.00438114	0.00599305	0.466501	0.00756152	0.00863266	0.383215
cg18823880	0.0188072	0.0210305	0.373364	-0.00230925	0.0118779	0.846253	0.00240578	0.0171095	0.888466
cg18823904	-0.0784869	0.0396611	0.050629	0.0377981	0.0224004	0.0947099	0.0698599	0.0322665	0.0328086
cg18823947	-0.0397287	0.0308561	0.200937	0.0165438	0.0174274	0.344805	0.0287587	0.0251032	0.254743
cg18824027	-0.00107942	0.0171602	0.949972	-0.0031454	0.00969199	0.746224	-0.00533411	0.0139608	0.70323
cg18824043	-0.0162931	0.0126731	0.201598	0.00740877	0.00715772	0.303182	0.00608039	0.0103103	0.556723
cg18824050	-0.0104014	0.0106779	0.332399	0.000629031	0.00603081	0.917142	0.00577859	0.00868705	0.507488
cg18824142	0.00762769	0.0247034	0.758151	-0.0120662	0.0139523	0.389252	0.00316498	0.0200976	0.87519
cg18824193	-0.0349726	0.0356807	0.329423	0.029803	0.0201523	0.142377	0.0217228	0.0290283	0.456051
cg18824330	-0.0211161	0.0243938	0.388807	0.0186311	0.0137775	0.179397	0.017593	0.0198458	0.377526
cg18824423	-0.00534983	0.0106806	0.61757	0.0072189	0.00603234	0.23431	0.00680402	0.00868926	0.435493
cg18824434	0.00608685	0.00988826	0.53961	0.000740485	0.00558485	0.894791	-0.00115808	0.00804467	0.88583
cg18824446	-0.00771799	0.0280188	0.783544	0.00459994	0.0158249	0.771912	0.00140813	0.0227949	0.950868
cg18824501	0.010064	0.00877606	0.254274	-0.00333338	0.00495668	0.502847	-0.00753414	0.00713983	0.293916
cg18824549	0.0623271	0.0377201	0.101662	-0.0252402	0.0213041	0.23898	-0.0268421	0.0306875	0.383879
cg18824556	-0.0103848	0.0101933	0.310815	-0.00247547	0.00575713	0.668152	0.0132066	0.00829284	0.114487
cg18824560	0.00266682	0.00345061	0.441468	0.000533176	0.00194889	0.784983	-0.00169103	0.00280727	0.548315
cg18824571	-0.00439942	0.0035814	0.222236	-0.00193846	0.00202276	0.340257	0.00543607	0.00291367	0.0650728
cg18824585	-0.00281398	0.00813416	0.730125	-0.00834365	0.00459414	0.0724046	0.00409127	0.00661761	0.537851
cg18824596	0.01206	0.0109592	0.273836	-0.00365139	0.00618972	0.556607	-0.00786506	0.00891595	0.379863
cg18824598	-0.00419211	0.00453671	0.357734	0.000333336	0.00256231	0.89676	0.00304179	0.00369087	0.411862
cg18824724	0.00082322	0.0223489	0.970692	0.00893747	0.0126226	0.480592	0.0102086	0.0181821	0.575764
cg18824840	-0.0335002	0.0152034	0.0299041	0.0139421	0.00858683	0.10766	0.02256	0.0123689	0.0712097
cg18824896	0.015191	0.0114413	0.18735	-0.00463352	0.006462	0.475054	-0.0098868	0.00930816	0.290771
cg18824990	-0.00666612	0.00684685	0.33265	-0.00461813	0.00386707	0.235274	0.000744041	0.0055703	0.894014
cg18825015	0.0217191	0.0211484	0.306955	-0.0151612	0.0119445	0.207338	-0.00737298	0.0172054	0.669208
cg18825034	0.0196999	0.0344773	0.569045	0.00604736	0.0194726	0.756797	-0.00246442	0.0280493	0.930167
cg18825050	-0.0142263	0.018833	0.451824	0.00991712	0.0106368	0.353451	0.0193352	0.0153217	0.209963
cg18825076	0.0252568	0.0164739	0.128463	-0.0103176	0.00930438	0.27019	-0.00787151	0.0134025	0.55834
cg18825078	0.000849744	0.00571146	0.882034	-0.00608446	0.00322581	0.0622312	0.00100472	0.0046466	0.82926
cg18825101	0.0348044	0.0363776	0.341046	-0.0182865	0.0205459	0.375628	-0.0363157	0.0295952	0.222733
cg18825119	0.0344798	0.0399038	0.389658	0.0131011	0.0225375	0.562369	-0.0259517	0.032464	0.425992
cg18825167	-0.013025	0.0415318	0.754479	-0.017818	0.023457	0.449313	0.000778125	0.0337885	0.981674
cg18825212	-0.0217658	0.0183338	0.238021	0.0190711	0.0103548	0.0685348	0.00487646	0.0149156	0.744413
cg18825221	0.0074025	0.0437565	0.866008	0.0248764	0.0247135	0.316611	-0.0335851	0.0355984	0.347774
cg18825357	0.0267498	0.0125372	0.0353698	-0.00629002	0.00708097	0.376555	-0.0224587	0.0101998	0.0300192
cg18825414	0.00862557	0.0147315	0.559546	0.00333087	0.0083203	0.689784	-0.00537885	0.0119849	0.654566
cg18825419	-0.0247593	0.0197461	0.212868	0.020151	0.0111525	0.0738533	0.0243595	0.0160646	0.132651
cg18825427	-0.000187802	0.035979	0.995846	-0.0128961	0.0203208	0.527151	-0.0149315	0.029271	0.611119
cg18825430	0.0064353	0.00367541	0.0830911	-0.00349281	0.00207585	0.0956386	-0.00141435	0.00299015	0.637263
cg18825458	-0.00311366	0.0116463	0.789761	-0.00216911	0.0065778	0.742283	-0.00389642	0.00947496	0.681799
cg18825531	0.0357882	0.0301244	0.237699	-0.0181584	0.0170141	0.288477	-0.0176341	0.0245079	0.473527
cg18825539	-0.000827884	0.00402802	0.837583	0.00368435	0.00227501	0.108556	0.000137214	0.00327703	0.966686
cg18825594	-0.129887	0.037801	0.000867151	0.0581654	0.0213498	0.00762916	0.071447	0.0307532	0.0222336
cg18825671	-0.0032231	0.0144876	0.824409	0.00700856	0.00818254	0.393797	0.00416417	0.0117865	0.724622
cg18825703	-0.00132018	0.0231574	0.954654	-0.0189065	0.0130792	0.151498	0.010043	0.0188399	0.59519
cg18825766	-0.0159418	0.018704	0.396114	-0.00380718	0.0105639	0.719328	0.024695	0.0152168	0.107828
cg18825899	-0.0136157	0.0115224	0.240196	0.0154005	0.00650781	0.0199254	0.00384255	0.00937414	0.682767
cg18825922	-0.0212165	0.00958659	0.0292078	0.0148188	0.00541446	0.00736539	0.00972598	0.00779924	0.215354
cg18825964	-0.0192166	0.0171945	0.266471	0.0213398	0.00971138	0.0303477	0.010661	0.0139887	0.447824
cg18825995	0.0138325	0.0115387	0.233499	-0.00269633	0.00651699	0.67997	-0.0164581	0.00938736	0.0826914
cg18825996	-0.0103829	0.0160994	0.520484	0.00370559	0.00909289	0.68451	0.00699281	0.0130978	0.594626
cg18826070	0.0102956	0.0130083	0.430585	-0.00304218	0.00734705	0.67973	-0.00694078	0.010583	0.513464
cg18826076	-0.0059284	0.0123425	0.632067	0.000166647	0.00697096	0.980976	0.00205183	0.0100413	0.838512
cg18826095	-0.00125006	0.00819785	0.879117	-0.00238468	0.00463011	0.607686	-0.000308641	0.00666942	0.963184
cg18826137	0.00223175	0.0032232	0.490322	0.00125452	0.00182045	0.492372	-0.00255611	0.00262225	0.332072
cg18826167	-0.000436078	0.0173651	0.980016	-0.00905671	0.0098077	0.358052	0.00426263	0.0141275	0.7635
cg18826267	-0.000927456	0.00490607	0.85045	0.00207258	0.00277093	0.456268	0.00299215	0.00399137	0.455258
cg18826274	0.0177332	0.013029	0.176619	-0.00339651	0.00735874	0.645419	-0.00963307	0.0105999	0.36569
cg18826352	0.00434367	0.0207119	0.834323	-0.00486387	0.011698	0.678475	-0.00984503	0.0168503	0.560386
cg18826381	-0.00527275	0.00417583	0.209699	0.00300994	0.00235849	0.204896	0.00437803	0.00339728	0.200541
cg18826441	-0.0595539	0.0198093	0.00335852	0.0208824	0.0111882	0.064966	0.037449	0.016116	0.022207
cg18826453	0.0156036	0.0117382	0.186836	-0.00874465	0.00662968	0.190238	-0.0147474	0.0095497	0.125745
cg18826572	0.00807927	0.00891382	0.36696	-0.00268932	0.00503449	0.594427	-0.00596604	0.0072519	0.412684
cg18826637	0.0495433	0.0243274	0.044395	-0.0215972	0.01374	0.119208	-0.0443427	0.0197917	0.0273185
cg18826684	0.00253278	0.0176124	0.885948	0.0124117	0.00994741	0.215101	-0.00897061	0.0143287	0.532732
cg18826718	-0.0033637	0.0279466	0.904443	-0.000423117	0.0157841	0.978669	0.00614469	0.0227361	0.787528
cg18826743	0.0143373	0.011912	0.231642	-0.0129261	0.00672785	0.0576012	-0.0057934	0.0096911	0.551348
cg18826771	-0.00991721	0.040643	0.807735	-0.0108225	0.022955	0.638355	-0.00659869	0.0330654	0.842235
cg18826875	-0.00227457	0.0102633	0.82507	0.000272688	0.00579667	0.962575	0.00050783	0.00834979	0.951627
cg18826899	-0.00206288	0.0106581	0.846929	0.00681181	0.00601966	0.260567	-0.0058059	0.008671	0.504702
cg18826919	-0.0164921	0.0113644	0.149917	0.0106837	0.00641858	0.0992084	0.00246967	0.00924561	0.789939
cg18826958	0.00701556	0.026274	0.790019	-0.0248405	0.0148394	0.0973293	0.003329	0.0213754	0.876559
cg18826964	-0.00791196	0.0104899	0.452512	0.00343874	0.00592467	0.56297	0.00549384	0.00853417	0.521243
cg18827039	-0.00794053	0.025564	0.756754	-0.00348555	0.0144384	0.809743	-0.00873949	0.0207978	0.67525
cg18827066	0.0202491	0.00867266	0.0215929	-0.00178949	0.00489828	0.715652	-0.0166507	0.0070557	0.020262
cg18827097	0.00603283	0.00488085	0.219406	-0.00122633	0.00275668	0.657405	-0.000484684	0.00397085	0.903101
cg18827107	-0.0553343	0.0225885	0.0160734	0.029668	0.0127579	0.022109	0.0331787	0.018377	0.0740751
cg18827140	-0.000282534	0.0215839	0.989583	0.00707358	0.0121905	0.563074	-0.00114685	0.0175597	0.948059
cg18827179	0.00749255	0.00787409	0.343669	-0.00408467	0.00444725	0.360627	-0.00833183	0.00640602	0.196437
cg18827197	-0.0451008	0.0222108	0.045007	0.0106857	0.0125446	0.396394	0.0259756	0.0180698	0.153756
cg18827255	0.00414227	0.0115225	0.719999	-0.00554326	0.00650785	0.396413	-0.00588269	0.00937421	0.531765
cg18827332	-1.18841e-05	0.0180414	0.999476	-0.00149817	0.0101897	0.883412	0.00722205	0.0146777	0.623789
cg18827345	-0.00653112	0.00804982	0.419138	-0.00483979	0.0045465	0.289714	0.0105398	0.00654898	0.110751
cg18827396	0.00782526	0.011899	0.512311	0.00352745	0.0067205	0.600853	-0.00397101	0.00968052	0.68255
cg18827470	0.0139405	0.0160902	0.388391	-0.00501704	0.00908768	0.582157	-0.00753643	0.0130903	0.56612
cg18827501	-0.0201254	0.0142983	0.162433	0.00909054	0.00807562	0.263051	0.00625203	0.0116325	0.592166
cg18827503	-0.146026	0.0929334	0.119337	0.103839	0.0524884	0.0507002	-0.00363957	0.0756066	0.961704
cg18827511	-0.0115014	0.018712	0.540209	0.00734068	0.0105685	0.48896	0.0099428	0.0152233	0.515202
cg18827531	-0.00105329	0.00881834	0.905169	-0.00306336	0.00498056	0.539938	0.00185436	0.00717422	0.796582
cg18827572	-0.0525029	0.0284422	0.0679182	0.0228558	0.016064	0.15797	0.0293333	0.0231393	0.207916
cg18827602	0.00369758	0.0228052	0.871531	0.00385367	0.0128803	0.765427	-0.00455873	0.0185533	0.806421
cg18827685	0.0290626	0.0267163	0.279342	-0.00430266	0.0150892	0.776133	-0.00950169	0.0217352	0.66296
cg18827756	0.015061	0.00994734	0.133225	-0.000438081	0.00561821	0.938007	-0.0159187	0.00809272	0.0520061
cg18827763	0.0031118	0.00867931	0.720717	-0.00133678	0.00490203	0.785658	0.00123934	0.00706111	0.861037
cg18827773	-0.0311211	0.0206766	0.135506	0.0160168	0.0116781	0.173342	0.0319942	0.0168216	0.060112
cg18827787	-0.0371533	0.0255651	0.14934	0.0252971	0.014439	0.0829037	0.027355	0.0207987	0.191502
cg18827893	-0.00865107	0.0169077	0.610037	0.010519	0.0095494	0.273363	0.0100439	0.0137554	0.467023
cg18827930	0.00282279	0.0522299	0.957009	0.00773876	0.0294992	0.793612	0.0132037	0.042492	0.756663
cg18827934	-0.000200859	0.0116757	0.986309	0.00619808	0.00659435	0.349576	0.00546754	0.00949881	0.566203
cg18828137	-0.0271615	0.0146204	0.0662027	0.00382722	0.00825753	0.644046	0.00335053	0.0118945	0.778778
cg18828268	-0.00296032	0.0532073	0.955744	0.0157356	0.0300512	0.601721	-0.00781144	0.0432872	0.857167
cg18828303	0.00744964	0.0106526	0.486004	-0.00265569	0.00601653	0.659897	-0.0125252	0.00866648	0.151578
cg18828306	-0.0512511	0.123887	0.680003	-0.0294655	0.0699708	0.674595	0.0958753	0.100789	0.343819
cg18828334	-0.0026847	0.0207786	0.89746	-0.00604492	0.0117356	0.607649	-0.000811151	0.0169045	0.961826
cg18828341	0.0225882	0.0142438	0.116002	-0.00449384	0.00804486	0.57771	-0.0218083	0.0115882	0.0628105
cg18828365	-0.00528131	0.00653767	0.421146	-0.00329661	0.00369245	0.374152	0.00159245	0.00531877	0.765268
cg18828459	-0.0104376	0.0121957	0.394172	0.00703237	0.00688806	0.309791	-0.000513351	0.00992187	0.958842
cg18828468	-0.0117543	0.0168926	0.488185	0.00842485	0.00954086	0.379382	0.0148139	0.0137431	0.283719
cg18828516	-0.0342793	0.0170962	0.0477117	0.011024	0.00965583	0.256364	0.0174725	0.0139087	0.212019
cg18828546	0.0128005	0.0155117	0.411254	-0.00469781	0.00876092	0.59302	-0.017761	0.0126196	0.16247
cg18828557	-0.0139403	0.00778621	0.0764804	0.00320551	0.00439762	0.467789	0.00862132	0.00633453	0.176634
cg18828601	-0.0038099	0.0255901	0.881953	-0.00701206	0.0144531	0.628647	-0.00579943	0.020819	0.781166
cg18828619	-0.0053472	0.026673	0.841527	-0.00804977	0.0150648	0.594314	-0.00656187	0.0217	0.762995
cg18828681	0.00405082	0.05733	0.943814	0.0335245	0.0323797	0.303051	0.0212108	0.0466412	0.650284
cg18828762	0.011961	0.0130713	0.362408	-0.00776902	0.00738263	0.295232	-0.00742065	0.0106343	0.486951
cg18828797	-0.00180514	0.0129809	0.889687	-0.00642379	0.00733155	0.383072	0.00961588	0.0105607	0.364775
cg18828816	0.00419305	0.00662069	0.527997	-0.000544506	0.00373934	0.884524	-0.00932594	0.00538631	0.0865247
cg18828874	0.0101292	0.00893757	0.259842	0.00122665	0.0050479	0.808512	-0.011184	0.00727122	0.127243
cg18828919	0.000867766	0.00726805	0.905207	0.00233495	0.00410496	0.570784	-0.00430056	0.00591297	0.46877
cg18828927	-0.0185358	0.0177815	0.299784	-0.00140764	0.0100429	0.88882	0.0184356	0.0144663	0.205542
cg18828966	-0.0121388	0.0120021	0.314321	0.00878137	0.00677874	0.198216	0.00823495	0.00976441	0.401078
cg18829013	0.0580969	0.0374339	0.123889	0.00808438	0.0211425	0.703011	-0.0542249	0.0304546	0.0780902
cg18829020	0.00726747	0.0406096	0.858339	0.0135258	0.0229361	0.556738	0.00561677	0.0330382	0.865354
cg18829068	-0.0365495	0.0409693	0.374514	0.0113938	0.0231393	0.623538	0.0130776	0.0333308	0.695645
cg18829125	-4.59557e-05	0.00384148	0.990479	-0.00226474	0.00216965	0.299133	-0.000612535	0.00312526	0.84502
cg18829134	0.0415802	0.0202637	0.0428408	-0.0262781	0.0114448	0.0238023	-0.0125804	0.0164857	0.44723
cg18829162	0.00363553	0.00668542	0.587814	-0.00345711	0.0037759	0.362138	-0.00891825	0.00543897	0.104275
cg18829182	-0.00725904	0.0177924	0.684174	0.012872	0.0100491	0.203246	0.000321867	0.0144751	0.982305
cg18829183	-0.00328788	0.001978	0.0996628	0.0011728	0.00111716	0.296391	0.00290627	0.00160921	0.0739851
cg18829186	-2.73594e-05	0.00337298	0.993545	-0.000183653	0.00190504	0.923397	0.00103612	0.00274411	0.706561
cg18829263	0.00850331	0.00578291	0.144651	-0.00541093	0.00326616	0.100786	-0.00371804	0.00470472	0.431273
cg18829268	0.00419888	0.00651574	0.520808	-0.000800391	0.00368006	0.828275	-0.00301824	0.00530092	0.570401
cg18829277	-0.019768	0.00684516	0.00477309	0.00391886	0.00386612	0.31325	0.014611	0.00556893	0.0100898
cg18829300	-0.00264401	0.00634344	0.677728	-0.00213409	0.00358274	0.552777	-0.000805746	0.00516075	0.876252
cg18829405	0.0477366	0.0299136	0.11375	-0.00583556	0.0168951	0.730534	-0.0386204	0.0243364	0.115749
cg18829411	-0.0583941	0.0260097	0.0270098	0.0140152	0.0146901	0.342402	0.0269794	0.0211604	0.205325
cg18829423	0.00216445	0.00314273	0.492629	-0.00101387	0.001775	0.569177	-0.00086288	0.00255679	0.736473
cg18829443	0.0506276	0.0385089	0.19168	-0.00382748	0.0217497	0.860674	-0.034632	0.0313292	0.271684
cg18829464	0.00136489	0.00291471	0.640626	0.00109179	0.00164621	0.508751	-0.00154915	0.00237128	0.515096
cg18829521	-0.0270244	0.0223599	0.22972	0.0100962	0.0126288	0.425958	0.0248475	0.0181911	0.175092
cg18829541	-0.00995855	0.0113933	0.384215	0.00897324	0.00643485	0.166328	0.00889421	0.00926906	0.339639
cg18829560	-0.000103184	0.00446237	0.981599	-0.000720959	0.00252032	0.775437	0.00350429	0.00363039	0.336788
cg18829665	0.00627524	0.0231283	0.786713	0.0151241	0.0130628	0.249757	0.00050289	0.0188162	0.978732
cg18829674	0.00486956	0.00772046	0.529682	-0.00262644	0.00436048	0.548347	-0.000784046	0.00628103	0.900916
cg18829708	-0.0153397	0.0102589	0.13806	0.00409019	0.00579416	0.481915	0.0155938	0.00834617	0.0646963
cg18829969	0.00319632	0.015342	0.835398	-0.00389716	0.0086651	0.653881	-0.00920112	0.0124816	0.462778
cg18830013	-0.0057213	0.0186131	0.759206	0.00989463	0.0105126	0.348907	-0.00427234	0.0151428	0.778433
cg18830042	-0.0041196	0.0137125	0.764488	-0.0147673	0.00774475	0.0594817	0.0080456	0.0111559	0.472505
cg18830052	-0.00245967	0.00393022	0.532878	0.00463362	0.00221977	0.0394435	-0.000446478	0.00319746	0.889235
cg18830083	0.0141339	0.0535179	0.792259	0.0103655	0.0302266	0.732388	-0.00144872	0.0435398	0.973524
cg18830118	0.00530241	0.00862446	0.540104	0.00404082	0.00487105	0.408805	-0.00840516	0.00701649	0.233839
cg18830224	-0.022545	0.0134582	0.0970852	0.0116888	0.00760111	0.127326	0.0130817	0.010949	0.235054
cg18830241	0.00269538	0.0106636	0.80098	-0.000483976	0.00602277	0.936117	-0.00491855	0.00867547	0.572045
cg18830273	0.00348277	0.0108581	0.749082	0.00271853	0.00613263	0.658534	0.000931936	0.00883372	0.916197
cg18830282	0.0305252	0.0177525	0.0886824	-0.0253638	0.0100265	0.0130112	-0.0236135	0.0144426	0.105261
cg18830283	0.0227396	0.0159123	0.156167	-0.0131544	0.00898718	0.146481	-0.00644467	0.0129455	0.61972
cg18830305	0.0465362	0.0462867	0.317185	-0.04779	0.0261425	0.0705833	-0.0535761	0.0376569	0.157986
cg18830373	0.00294215	0.0182038	0.871936	0.000779607	0.0102814	0.939712	0.00273888	0.0148098	0.853661
cg18830442	0.00986344	0.00630041	0.120684	-0.00652559	0.00355844	0.0697136	-0.00479258	0.00512574	0.352085
cg18830459	0.00368783	0.00239104	0.126211	-0.00157644	0.00135045	0.245904	-0.0016636	0.00194525	0.394521
cg18830519	-0.0517981	0.019518	0.00928601	0.0202762	0.0110237	0.0688939	0.0410883	0.015879	0.0111329
cg18830527	-0.0375011	0.0338253	0.270287	-0.00277911	0.0191044	0.884639	0.0199442	0.0275188	0.470334
cg18830566	-0.0122371	0.0115482	0.291907	0.00900987	0.00652238	0.170304	0.00729042	0.00939513	0.43963
cg18830583	-0.00507698	0.00928051	0.585582	0.0102024	0.00524159	0.0544666	9.34511e-05	0.00755022	0.99015
cg18830687	0.020709	0.0293128	0.481562	-0.00631168	0.0165557	0.703851	-0.000198671	0.0238476	0.99337
cg18830697	-0.00327863	0.0229504	0.886696	0.00656889	0.0129623	0.613455	-0.00105757	0.0186715	0.954946
cg18830699	0.00809575	0.0433865	0.852363	-0.00829916	0.0245045	0.735576	-0.0200866	0.0352974	0.570611
cg18830721	-0.00236269	0.00310369	0.448335	0.000587332	0.00175295	0.738301	-1.894e-05	0.00252503	0.99403
cg18830831	0.00466761	0.0120748	0.699922	-0.00476117	0.0068198	0.486743	0.00171673	0.00982356	0.861632
cg18830857	0.00182963	0.00408751	0.655419	-0.00206322	0.00230861	0.373668	-0.000463592	0.00332543	0.889414
cg18830898	-0.0282232	0.0356087	0.429929	0.00538541	0.0201116	0.789434	0.0171793	0.0289697	0.554541
cg18830919	-0.0205619	0.0208425	0.3263	0.0152623	0.0117718	0.19784	0.00908737	0.0169566	0.593228
cg18830952	-0.0147266	0.00849901	0.0862881	0.00342734	0.0048002	0.476925	0.00882017	0.00691443	0.205106
cg18830978	0.00251304	0.00777875	0.747334	-0.00361129	0.0043934	0.413083	-0.00740441	0.00632845	0.244831
cg18830993	0.00633986	0.0344676	0.854443	0.00765474	0.0194671	0.695016	0.000799389	0.0280413	0.977315
cg18831134	-0.0284175	0.02167	0.192794	0.0196176	0.0122391	0.112182	0.0266956	0.0176297	0.133185
cg18831157	0.00338165	0.020858	0.871539	-0.0007447	0.0117805	0.949724	-0.00184249	0.0169692	0.913759
cg18831169	0.0047196	0.0121724	0.699056	0.00090852	0.0068749	0.895136	-0.00353134	0.00990292	0.722161
cg18831202	-0.0220227	0.0214667	0.307464	0.0105222	0.0121243	0.387588	0.00750757	0.0174643	0.668227
cg18831260	-0.0392476	0.0301461	0.195998	0.0146163	0.0170264	0.39274	0.032576	0.0245256	0.187182
cg18831262	0.00893406	0.00619114	0.152198	-0.00433686	0.00349673	0.21784	-0.00919052	0.00503685	0.0710995
cg18831303	-7.6728e-05	0.00640875	0.990472	-0.00390264	0.00361963	0.283597	0.00219343	0.00521388	0.674903
cg18831304	0.00161125	0.0154198	0.916992	-0.00782948	0.00870905	0.370854	-0.00253725	0.0125449	0.840138
cg18831371	-0.00125949	0.00479437	0.793332	-0.000529986	0.00270784	0.845232	0.00142141	0.00390049	0.716331
cg18831409	-0.00524271	0.0417861	0.900412	0.0242593	0.0236006	0.306522	0.00577521	0.0339953	0.865453
cg18831425	-0.00958736	0.0228927	0.676283	0.0151721	0.0129297	0.243469	0.010504	0.0186245	0.574053
cg18831451	-0.00496715	0.0126901	0.696336	-0.00136227	0.00716729	0.849649	0.00483066	0.0103241	0.640894
cg18831550	-0.0180559	0.0254099	0.479028	0.00735208	0.0143514	0.6096	0.00901014	0.0206724	0.663901
cg18831604	0.00201757	0.00863016	0.815642	0.00254406	0.00487427	0.602892	-0.00312449	0.00702113	0.657292
cg18831642	0.00148068	0.00299837	0.622532	-0.00186088	0.00169346	0.274521	-0.0011151	0.00243934	0.648588
cg18831671	0.00612086	0.00864068	0.480393	-0.000499151	0.00488022	0.918743	-0.00412391	0.00702969	0.558793
cg18831688	0.0083719	0.0590109	0.887474	0.016679	0.0333291	0.617891	-0.00630276	0.0480087	0.89582
cg18831695	-3.46574e-05	0.00897508	0.996927	0.00270826	0.00506908	0.594364	-0.00335846	0.00730173	0.646568
cg18831724	0.0101781	0.0101337	0.317667	-0.00112321	0.00572345	0.844824	-0.000686669	0.00824431	0.933791
cg18831738	-0.00302366	0.00243127	0.216594	0.00372243	0.00137317	0.00792539	0.0018045	0.00197798	0.363853
cg18831773	0.00075606	0.0127222	0.952732	-0.00676227	0.00718546	0.348966	0.00294585	0.0103503	0.776539
cg18831827	-0.00355633	0.00270822	0.192195	0.00100502	0.00152959	0.512689	0.00216002	0.00220329	0.329323
cg18831899	-0.00862997	0.020052	0.667864	-0.00458633	0.0113252	0.686386	0.00723374	0.0163134	0.658437
cg18831910	-0.0251974	0.0294701	0.394628	0.027198	0.0166446	0.105458	0.0116183	0.0239756	0.629049
cg18832088	0.00362357	0.0141823	0.798873	-0.00762062	0.00801009	0.343753	-0.00704576	0.0115381	0.542844
cg18832140	0.0101267	0.0159688	0.527456	-0.00719436	0.00901911	0.426985	-0.000503623	0.0129915	0.969156
cg18832142	0.00226634	0.0223162	0.919317	-0.00697971	0.0126041	0.581001	-0.00703354	0.0181555	0.699297
cg18832152	0.00547443	0.0152405	0.720217	0.00146016	0.00860779	0.865649	-0.00739904	0.012399	0.552055
cg18832164	-0.00636553	0.0065522	0.333686	0.00175142	0.00370065	0.637071	0.00382915	0.00533059	0.474259
cg18832223	-0.00381258	0.0110666	0.7312	0.00404285	0.00625037	0.519262	-0.000101207	0.00900332	0.991054
cg18832233	-0.00751221	0.0112418	0.50555	0.0107842	0.00634929	0.0925894	-0.00274258	0.00914581	0.764909
cg18832251	-0.00119929	0.00565365	0.832449	0.00208119	0.00319316	0.516077	-0.00380635	0.00459957	0.409939
cg18832348	0.0467105	0.0244737	0.0592405	-0.00840718	0.0138227	0.54445	-0.0328404	0.0199108	0.102272
cg18832388	-0.00860652	0.014499	0.554151	0.00631318	0.00818897	0.442599	0.00400912	0.0117958	0.734676
cg18832407	-0.00880293	0.0310119	0.777119	0.00419449	0.0175154	0.811238	0.00767489	0.0252299	0.761622
cg18832411	0.00752483	0.0273693	0.783944	-0.0209829	0.0154581	0.177769	-0.0120696	0.0222665	0.589012
cg18832428	-0.00626193	0.0222573	0.779041	0.0026035	0.0125708	0.836357	0.00264268	0.0181076	0.884266
cg18832619	-0.0713736	0.0293631	0.0168865	0.0299955	0.0165841	0.073566	0.0413221	0.0238885	0.0868164
cg18832632	0.00571082	0.00465834	0.223161	-0.00275995	0.00263101	0.296755	-0.00133514	0.00378982	0.725373
cg18832639	-0.015796	0.0409309	0.700394	0.0178459	0.0231176	0.441996	0.0272106	0.0332997	0.415828
cg18832655	-0.0101266	0.0176427	0.567295	0.00977714	0.00996452	0.328913	-3.47026e-05	0.0143533	0.998076
cg18832738	-0.0160631	0.0167915	0.341112	0.00911442	0.00948374	0.338889	0.00548454	0.0136608	0.688941
cg18832765	-0.002706	0.00793818	0.73392	0.0050257	0.00448345	0.26505	0.00252529	0.00645816	0.696629
cg18832825	-0.00498089	0.00329373	0.133693	0.00295466	0.00186028	0.115443	0.00116538	0.00267964	0.66459
cg18832902	0.000344661	0.00413743	0.93378	0.00129548	0.0023368	0.58058	-9.61126e-05	0.00336604	0.977279
cg18833109	-0.00186129	0.0186045	0.920513	0.00907494	0.0105077	0.389892	0.0101478	0.0151358	0.504146
cg18833140	-0.00725368	0.054416	0.894229	0.0143869	0.0307339	0.640743	0.00622084	0.0442705	0.888539
cg18833170	0.0207337	0.0520689	0.691351	0.00555155	0.0294083	0.850659	-0.00738748	0.042361	0.861916
cg18833204	-0.00101657	0.0281462	0.971262	-0.0066523	0.0158969	0.676522	0.00390808	0.0228986	0.864836
cg18833228	-0.00993938	0.0106772	0.354192	0.00222931	0.00603041	0.712421	0.00264416	0.00868647	0.761469
cg18833329	0.00399573	0.00409498	0.331584	-0.00121531	0.00231283	0.600446	-0.00330589	0.0033315	0.323488
cg18833364	0.0173377	0.0146192	0.23851	0.00390647	0.00825688	0.637181	-0.00769366	0.0118936	0.519225
cg18833383	-0.0210534	0.0215283	0.330513	-0.0112879	0.0121591	0.355508	-0.00703074	0.0175145	0.688983
cg18833386	0.00365678	0.0585065	0.95029	0.0146867	0.0330442	0.657692	0.00664982	0.0475984	0.889178
cg18833417	0.0343156	0.0194116	0.0802089	-0.0203198	0.0109636	0.0668359	-0.0162458	0.0157925	0.306152
cg18833475	-0.0105833	0.0145975	0.470175	0.00519808	0.00824461	0.529847	0.000471082	0.0118759	0.968439
cg18833482	-0.0158062	0.0335426	0.638526	-0.00216948	0.0189447	0.909063	-0.00127384	0.0272888	0.962863
cg18833559	0.00677667	0.0445535	0.879419	0.00702372	0.0251636	0.780739	0.0149293	0.0362468	0.681327
cg18833619	0.0229892	0.0296013	0.439248	-0.025561	0.0167187	0.129513	-0.0406423	0.0240823	0.0946606
cg18833643	-0.00605609	0.0250662	0.809592	-0.0135045	0.0141573	0.342487	-0.00571205	0.0203928	0.77999
cg18833705	0.0045806	0.0111363	0.681736	-0.00554763	0.00628975	0.379929	-0.0039963	0.00906005	0.660119
cg18833713	0.02613	0.0202267	0.199447	-0.00479864	0.011424	0.675368	-0.0311149	0.0164556	0.0615998
cg18833720	0.00440496	0.00449608	0.32963	-0.00643193	0.00253936	0.0128997	-0.000978478	0.00365781	0.789644
cg18833779	-0.0845211	0.0307549	0.00713372	0.0298976	0.0173702	0.0883705	0.046931	0.0250209	0.0636769
cg18833788	-0.0141897	0.0308874	0.646963	-0.00707297	0.017445	0.686036	0.0109243	0.0251286	0.664711
cg18833808	0.0106869	0.0270288	0.693414	-0.00584702	0.0152657	0.702538	-6.3708e-05	0.0219895	0.997694
cg18833822	0.0012185	0.0102882	0.905964	0.00927029	0.00581073	0.113849	-0.0106219	0.00837004	0.207433
cg18833880	0.00964587	0.0165113	0.56043	-0.000418203	0.00932552	0.964322	-0.00253441	0.0134329	0.85074
cg18833896	0.0114704	0.0132468	0.388659	-0.00578083	0.00748172	0.441583	-0.0103474	0.010777	0.33935
cg18833904	-0.0536446	0.0236792	0.0256841	0.0175838	0.0133739	0.191651	0.0320071	0.0192644	0.0998153
cg18833922	-0.00519509	0.0283101	0.85478	0.011995	0.0159894	0.454941	0.0113931	0.0230319	0.621944
cg18833928	0.0102288	0.0283887	0.719388	-0.0078844	0.0160338	0.624005	-0.00681163	0.0230958	0.768672
cg18833933	-0.0469326	0.0271573	0.0871061	0.014795	0.0153383	0.33713	0.0345778	0.022094	0.120799
cg18833958	0.00974958	0.00900644	0.281682	-0.0164618	0.0050868	0.00165277	-0.00222724	0.00732725	0.761798
cg18833994	-0.0286172	0.0237466	0.231063	0.0128951	0.013412	0.338687	0.0106805	0.0193192	0.581628
cg18834029	-0.00115414	0.0104924	0.912636	0.00424971	0.00592605	0.475004	-0.00120937	0.00853615	0.887627
cg18834050	-0.0169794	0.066245	0.798248	-0.046151	0.0374148	0.220341	0.0568339	0.053894	0.294225
cg18834058	0.0447418	0.0262225	0.0911313	-0.0179937	0.0148104	0.227308	-0.0290665	0.0213335	0.176169
cg18834082	-0.0138733	0.0291452	0.635129	-0.00200248	0.0164611	0.903426	0.000298343	0.0237113	0.989987
cg18834156	-0.0183566	0.0147788	0.217167	0.00384256	0.00834698	0.646283	0.0130986	0.0120234	0.278636
cg18834254	0.000892458	0.0138193	0.94864	-0.00293602	0.0078051	0.707606	-0.00843542	0.0112428	0.454875
cg18834336	0.0217917	0.0261776	0.407176	-0.00447436	0.014785	0.762814	-0.00127195	0.021297	0.952497
cg18834338	0.00977309	0.00589736	0.100678	-0.00521977	0.0033308	0.12031	-0.00682082	0.00479784	0.158304
cg18834352	0.00201941	0.00749924	0.788278	-0.00610072	0.00423554	0.152951	-0.00171054	0.00610106	0.779787
cg18834355	-0.00730737	0.0302113	0.809382	-0.00211673	0.0170632	0.901528	-0.00743869	0.0245786	0.762799
cg18834361	-0.000767856	0.0102891	0.940663	0.00330274	0.00581123	0.571106	-0.00331558	0.00837076	0.692899
cg18834375	-0.0319511	0.0258796	0.219931	0.0180735	0.0146167	0.219229	0.0282868	0.0210546	0.182213
cg18834391	-0.0498559	0.0231293	0.0335693	0.0127198	0.0130633	0.332602	0.0303759	0.018817	0.109682
cg18834402	-0.0308155	0.036205	0.396766	0.020437	0.0204484	0.320041	0.0147617	0.0294548	0.617379
cg18834416	0.00808233	0.00869645	0.354974	0.00193516	0.00491171	0.694445	-0.00398888	0.00707506	0.574181
cg18834421	-0.00825606	0.025926	0.750823	0.0251769	0.0146429	0.0886993	0.00896054	0.0210923	0.671895
cg18834489	0.00169506	0.00498346	0.734482	0.000105634	0.00281463	0.970139	-0.00224458	0.00405433	0.581096
cg18834544	-0.0142213	0.0136379	0.299618	0.00632557	0.00770264	0.413513	0.00552799	0.0110952	0.619438
cg18834605	-0.00746022	0.0153402	0.627827	0.0185174	0.00866408	0.035065	0.00524149	0.0124801	0.675415
cg18834652	0.0181952	0.00982561	0.0670635	-0.000385751	0.00554946	0.944724	-0.0190286	0.00799369	0.0192255
cg18834673	-0.00161017	0.00965664	0.867916	0.00757434	0.00545403	0.168054	0.0027708	0.00785623	0.725079
cg18834712	0.0025716	0.0033315	0.442028	0.000560063	0.00188162	0.7666	-0.00141858	0.00271037	0.601884
cg18834729	0.0121698	0.0124569	0.330995	-0.00769801	0.00703557	0.276569	-0.0043521	0.0101344	0.668546
cg18834833	0.00749307	0.0116132	0.520294	0.00175627	0.0065591	0.789446	-0.0048904	0.00944802	0.605896
cg18834837	-0.000744586	0.021636	0.972617	-0.00458519	0.0122199	0.708306	-0.0107901	0.0176021	0.541294
cg18834878	0.0225642	0.0184225	0.22358	-0.00145706	0.0104049	0.88892	-0.0200311	0.0149878	0.184481
cg18834990	0.00292347	0.00288575	0.31352	-0.00214107	0.00162986	0.19203	-0.00198377	0.00234772	0.400182
cg18835044	0.00203506	0.0104441	0.845912	-0.00402614	0.00589879	0.49651	-0.0012847	0.00849688	0.880131
cg18835048	0.00280864	0.00310701	0.368229	-0.0024445	0.00175483	0.166766	-0.00201557	0.00252773	0.427157
cg18835076	-0.0259278	0.0238885	0.280422	0.0127912	0.0134921	0.345436	0.0187276	0.0194347	0.337609
cg18835078	-0.0478377	0.0340055	0.16266	0.00882101	0.0192061	0.64705	0.0139822	0.0276654	0.614411
cg18835090	0.0232545	0.0149946	0.12416	-0.00482322	0.00846889	0.570305	-0.0104418	0.012199	0.394108
cg18835300	0.00376466	0.0214854	0.861269	0.0013549	0.0121349	0.911327	-0.00952401	0.0174796	0.587085
cg18835320	0.000555004	0.00351491	0.87486	-0.00154184	0.0019852	0.439226	-0.00232231	0.00285958	0.418692
cg18835410	0.00328018	0.00767499	0.670036	-0.000781922	0.0043348	0.857225	0.00196701	0.00624404	0.753414
cg18835416	0.00801897	0.00496142	0.109252	0.000507398	0.00280218	0.856685	-0.00435368	0.00403639	0.283411
cg18835472	-0.000519894	0.0432728	0.990439	-0.0118484	0.0244403	0.628909	-0.0219204	0.0352049	0.53496
cg18835493	-0.00187446	0.0107424	0.861839	-0.000482916	0.00606723	0.936722	0.00253503	0.00873951	0.772379
cg18835517	-0.000520016	0.0157495	0.973727	-0.0108578	0.00889524	0.225155	0.000984972	0.0128131	0.938882
cg18835528	0.0293705	0.0438182	0.504255	-0.0076628	0.0247483	0.7575	0.00083582	0.0356486	0.981342
cg18835549	-0.0379631	0.0263223	0.152423	0.00773041	0.0148667	0.604249	0.032058	0.0214147	0.137604
cg18835576	-0.0181283	0.033927	0.594322	0.00440774	0.0191618	0.81855	0.000214024	0.0276016	0.993829
cg18835582	-0.00599573	0.0120544	0.620028	-0.00315606	0.00680825	0.643988	0.00439827	0.00980691	0.654792
cg18835586	-0.0112232	0.0181431	0.537619	0.000244194	0.0102471	0.981036	0.0103868	0.0147604	0.483292
cg18835596	-0.0358428	0.0230272	0.122803	0.0159793	0.0130057	0.222147	0.0165419	0.0187339	0.379401
cg18835621	0.0161065	0.0116091	0.168465	-0.00675155	0.00655674	0.30568	-0.00395123	0.00944463	0.676601
cg18835653	-0.0229695	0.0206892	0.269621	0.00351294	0.0116852	0.764332	0.00857744	0.0168318	0.61148
cg18835656	-0.00611279	0.00637878	0.34027	0.000865711	0.00360271	0.810604	0.0046014	0.0051895	0.377425
cg18835672	-0.0104259	0.0127202	0.414412	0.0039443	0.00718429	0.584242	0.0039452	0.0103486	0.703857
cg18835705	-0.0424723	0.0226163	0.0633611	0.00766113	0.0127736	0.550048	0.0206888	0.0183996	0.263585
cg18835765	-0.0395719	0.023446	0.0946318	0.0124826	0.0132422	0.348185	0.0282706	0.0190747	0.141521
cg18835815	-0.0423089	0.0374159	0.26091	0.00812141	0.0211323	0.701579	0.0334049	0.0304399	0.275154
cg18835865	-0.0341048	0.0364698	0.35201	0.0145312	0.020598	0.482192	0.0289472	0.0296703	0.33165
cg18835884	-0.00048924	0.0304033	0.987194	0.0125386	0.0171717	0.467017	0.00312288	0.0247349	0.899789
cg18835942	-0.000101	0.00307014	0.973823	0.000150005	0.001734	0.931239	0.00195136	0.00249774	0.436538
cg18836060	-0.0195894	0.0167461	0.244922	0.00600234	0.0094581	0.527152	0.0101482	0.0136239	0.458124
cg18836061	0.0017201	0.00995334	0.863152	0.00430741	0.0056216	0.445384	-0.00469438	0.00809761	0.563431
cg18836174	0.00327931	0.0183234	0.858332	-0.0084683	0.010349	0.415186	-0.0123137	0.0149071	0.410796
cg18836206	0.00733945	0.0144752	0.613269	-0.0143124	0.00817554	0.0831376	0.00156062	0.0117764	0.894844
cg18836229	-0.000157993	0.00553444	0.977284	-0.00156942	0.00312583	0.616737	0.00218931	0.00450258	0.627886
cg18836258	-0.0149111	0.0353344	0.673949	0.025053	0.0199567	0.212331	0.0156447	0.0287465	0.587521
cg18836267	0.000172434	0.00588498	0.976684	-0.00378992	0.00332381	0.256968	0.000796733	0.00478777	0.868177
cg18836287	-0.0329558	0.0267904	0.22159	0.0232017	0.0151311	0.128404	0.0309975	0.0217955	0.158144
cg18836318	0.00140265	0.00775865	0.856909	0.00130724	0.00438205	0.766093	-0.0016738	0.0063121	0.791433
cg18836319	-0.0444824	0.0214627	0.0408394	0.0231319	0.012122	0.059285	0.0413887	0.0174611	0.0197294
cg18836355	0.0207939	0.0234992	0.378389	-0.00682576	0.0132722	0.608208	-0.0177693	0.0191179	0.354936
cg18836366	0.00682539	0.00701276	0.33281	-0.0002283	0.00396078	0.954153	-0.00481395	0.00570528	0.400852
cg18836375	-0.00684822	0.0308433	0.824751	-0.00722851	0.0174202	0.679085	0.00830734	0.0250928	0.741303
cg18836410	-0.0105482	0.0146086	0.471979	-0.00471636	0.00825085	0.568887	0.00750536	0.0118849	0.529181
cg18836476	-0.00520565	0.0114999	0.651787	0.00774626	0.00649507	0.235892	0.00400358	0.0093558	0.669645
cg18836486	-0.0194046	0.0209593	0.356812	0.0116716	0.0118377	0.326577	0.0130072	0.0170516	0.447407
cg18836532	0.027588	0.0288179	0.340761	-0.0355881	0.0162762	0.0311581	-0.00788386	0.023445	0.737386
cg18836576	-0.00674631	0.010816	0.53425	0.00688391	0.00610881	0.262544	0.000883851	0.00879941	0.920197
cg18836581	0.0265023	0.0219629	0.230458	0.00138255	0.0124045	0.911484	-0.0358823	0.0178681	0.047376
cg18836588	0.0168156	0.0132663	0.207966	-0.00206796	0.00749274	0.783134	-0.0118442	0.0107929	0.275154
cg18836618	0.0144382	0.0173377	0.407005	0.0107685	0.00979225	0.274157	-0.015106	0.0141052	0.286821
cg18836624	0.0129293	0.0350692	0.713161	0.00849185	0.0198069	0.669059	-0.00515857	0.0285308	0.856892
cg18836626	0.000250282	0.00866296	0.97701	-0.00580505	0.0048928	0.238314	0.00218841	0.00704781	0.756833
cg18836661	-0.0565382	0.0324198	0.0843049	0.0318756	0.0183105	0.0848509	0.0334628	0.0263753	0.207547
cg18836689	0.00158602	0.0204713	0.938403	-0.00298343	0.0115621	0.796921	0.008161	0.0166545	0.625217
cg18836697	0.00546865	0.0123753	0.659535	-0.00408555	0.00698951	0.56021	-0.00549515	0.010068	0.586442
cg18836745	-0.00463549	0.0265256	0.861632	0.00674879	0.0149815	0.653364	-0.000282724	0.0215801	0.989574
cg18836780	-0.0182927	0.0140281	0.195286	-0.00158061	0.007923	0.842288	0.00941516	0.0114127	0.411389
cg18836844	-0.0211066	0.0246225	0.393421	0.0136788	0.0139066	0.327726	0.0151959	0.0200318	0.449918
cg18836847	0.0045372	0.00651704	0.487948	0.000118256	0.00368079	0.974435	-0.000353547	0.00530198	0.946971
cg18836852	-0.054256	0.0325926	0.0991719	0.0161082	0.0184081	0.383681	0.0210281	0.0265159	0.429673
cg18836902	-0.00397382	0.00473545	0.403419	0.00117127	0.00267456	0.662401	0.00508087	0.00385255	0.190299
cg18836934	-0.020492	0.021524	0.343412	0.0144792	0.0121566	0.23651	0.0164561	0.017511	0.349651
cg18836974	-0.000335627	0.00862811	0.96905	0.00525279	0.00487312	0.283719	-0.000906457	0.00701946	0.897516
cg18836977	0.00438837	0.00420101	0.298779	-0.0011518	0.00237271	0.628452	-0.000599731	0.00341776	0.861069
cg18837025	-0.0261519	0.0165356	0.116973	0.0190913	0.00933922	0.0436156	0.0150174	0.0134526	0.267016
cg18837035	0.0263396	0.0284286	0.356454	-0.00160793	0.0160564	0.920435	-0.0290129	0.0231283	0.212669
cg18837051	-0.00243025	0.00436148	0.578656	-7.95422e-05	0.00246334	0.974306	0.00315634	0.00354831	0.375895
cg18837064	-0.0135958	0.0348531	0.697317	0.00228635	0.0196848	0.907773	0.00334911	0.0283549	0.906219
cg18837066	0.0506083	0.0281386	0.0751708	-0.0196124	0.0158926	0.22013	-0.0293625	0.0228924	0.202647
cg18837178	-0.0043546	0.0320071	0.89206	0.00374088	0.0180775	0.836489	0.0231913	0.0260396	0.375317
cg18837209	-0.00518773	0.0155598	0.73954	-0.000198917	0.00878809	0.981988	0.00926788	0.0126588	0.465835
cg18837378	-0.0340869	0.0259673	0.192354	0.00408728	0.0146662	0.781072	0.0135908	0.0211259	0.521515
cg18837429	-0.0150226	0.015819	0.344622	-0.000704151	0.0089345	0.937342	0.0124195	0.0128697	0.336911
cg18837576	-0.0248535	0.0385813	0.52096	-0.0134908	0.0217905	0.537278	0.0165032	0.0313881	0.600229
cg18837588	-0.0166945	0.0307751	0.588727	0.0192159	0.0173816	0.271638	0.0128079	0.0250373	0.610114
cg18837713	0.0317586	0.0530662	0.550906	-2.33681e-05	0.0299715	0.999379	-0.0128143	0.0431724	0.767235
cg18837730	0.00176336	0.00734277	0.810716	0.003396	0.00414716	0.414846	-0.00208477	0.00597376	0.727847
cg18837922	-0.0249025	0.0151979	0.104515	0.0103944	0.00858373	0.228831	0.00866643	0.0123644	0.485015
cg18837946	0.0217143	0.0139817	0.123634	0.000660146	0.00789679	0.933548	-0.0243096	0.0113749	0.0350766
cg18837947	-0.0128721	0.0309157	0.678057	-0.00522294	0.0174611	0.765482	-0.00536647	0.0251517	0.831486
cg18838013	0.00649438	0.00384487	0.0943795	0.0011311	0.00217157	0.603633	-0.00377803	0.00312802	0.230031
cg18838059	-0.0107851	0.00858394	0.21195	0.00465947	0.00484817	0.338878	0.00909821	0.00698352	0.195692
cg18838133	0.0160634	0.018694	0.392284	-0.00114636	0.0105583	0.913762	0.00164905	0.0152086	0.913877
cg18838148	-0.0273537	0.0173839	0.118824	0.0170389	0.00981832	0.0858094	0.0222323	0.0141428	0.119175
cg18838158	0.000648064	0.00399094	0.871338	-0.00232424	0.00225406	0.305016	-0.000793584	0.00324685	0.807419
cg18838182	0.00758934	0.0049915	0.131617	-0.00401998	0.00281918	0.157063	-0.00444548	0.00406087	0.276326
cg18838257	0.00221266	0.00365789	0.546642	-0.00246426	0.00206596	0.235831	-0.00256329	0.0029759	0.391149
cg18838259	-0.004585	0.0466042	0.92183	0.00979883	0.0263219	0.710496	0.00808016	0.0379152	0.831683
cg18838337	0.0116624	0.00808734	0.152475	-0.00643949	0.00456769	0.161767	-0.000944653	0.00657951	0.886131
cg18838346	0.0116587	0.00472135	0.0152654	-0.00275917	0.00266659	0.303348	-0.00658281	0.00384108	0.089729
cg18838367	0.0561484	0.0478692	0.243658	-0.00220523	0.0270363	0.935158	-0.031079	0.0389443	0.426779
cg18838431	-0.00384288	0.0298191	0.897722	-0.0112039	0.0168417	0.507454	0.00763072	0.0242596	0.753776
cg18838433	-0.0125125	0.0314132	0.69126	-0.0110917	0.017742	0.533315	0.018488	0.0255564	0.471145
cg18838436	0.00245128	0.00562756	0.664096	-0.00198633	0.00317842	0.533461	-0.00161788	0.00457834	0.724565
cg18838477	0.00346289	0.011366	0.761263	-0.00126527	0.00641945	0.844158	-0.00373125	0.00924687	0.687449
cg18838521	-0.0165195	0.00889329	0.0662395	0.010212	0.00502289	0.0447467	0.014093	0.0072352	0.0542961
cg18838581	0.00335984	0.00301179	0.267338	0.000763065	0.00170105	0.654721	-0.00137568	0.00245027	0.575778
cg18838642	-0.0102707	0.0227684	0.652919	0.00196878	0.0128595	0.878635	-0.00870051	0.0185234	0.63961
cg18838675	0.0064421	0.00952262	0.500313	-0.00305531	0.00537833	0.571282	0.000720604	0.00774719	0.926082
cg18838694	0.0190149	0.0102024	0.0653489	-0.00768809	0.00576227	0.185227	-0.0123413	0.00830024	0.140263
cg18838698	-0.00336962	0.0171467	0.844613	-0.00112511	0.00968439	0.90775	0.0143486	0.0139498	0.306206
cg18838701	-0.00742077	0.0258029	0.774265	-0.000466824	0.0145734	0.974511	0.00849264	0.0209922	0.686681
cg18838775	-0.0102545	0.025547	0.689001	-0.0127576	0.0144288	0.378767	-0.000939499	0.020784	0.964037
cg18838890	-0.0526712	0.0194635	0.00802976	0.0118086	0.0109929	0.28537	0.033652	0.0158347	0.0360834
cg18838910	0.00531598	0.0133067	0.690396	0.00736238	0.00751554	0.329686	-0.00347162	0.0108257	0.749134
cg18838941	-0.0116343	0.0296456	0.695581	0.0116798	0.0167437	0.487102	0.018788	0.0241184	0.437864
cg18838958	-0.00548943	0.0152335	0.719359	-0.00520118	0.0086038	0.546894	0.0042008	0.0123933	0.735367
cg18838975	0.0179576	0.0268635	0.505401	-0.0164956	0.0151724	0.279611	0.000776772	0.021855	0.97172
cg18839017	0.00233752	0.00431276	0.589047	-0.00254679	0.00243583	0.298339	-0.00155977	0.00350868	0.657627
cg18839161	-0.0159272	0.0239848	0.508216	0.0137022	0.0135465	0.314272	0.00956026	0.019513	0.62527
cg18839190	-0.0137619	0.0309482	0.657535	-0.0038849	0.0174794	0.824577	-0.00234655	0.0251781	0.925936
cg18839203	-0.0029531	0.0135934	0.828469	0.00116219	0.00767746	0.87999	0.00658188	0.011059	0.553107
cg18839255	0.0151246	0.0172451	0.382612	-0.0217584	0.00973995	0.0277603	-0.0131895	0.0140299	0.349476
cg18839315	-0.0159853	0.0216996	0.463087	0.00662141	0.0122558	0.590239	0.034726	0.0176539	0.0520056
cg18839354	0.00300329	0.0213636	0.888491	-0.00624062	0.0120661	0.606179	0.0122448	0.0173805	0.482786
cg18839416	-0.0204511	0.0148458	0.171474	-0.000153209	0.00838484	0.985459	0.0257592	0.0120779	0.0354435
cg18839497	0.000515022	0.0136458	0.96997	0.00369584	0.00770708	0.632624	-0.00500901	0.0111016	0.652845
cg18839504	0.000681786	0.010288	0.947298	0.00646506	0.00581063	0.268591	-0.00374835	0.0083699	0.655259
cg18839609	0.0112304	0.00839006	0.183817	-0.0056056	0.00473867	0.239691	-0.00576028	0.00682579	0.400781
cg18839637	-0.0490366	0.0206769	0.0196675	0.0114565	0.0116782	0.329001	0.0320944	0.0168218	0.0593306
cg18839746	-0.00171703	0.00234869	0.466486	0.00312604	0.00132653	0.0204348	0.00102799	0.00191079	0.591803
cg18839750	-0.020419	0.0109344	0.0648335	0.00866913	0.00617571	0.163555	0.0124277	0.00889577	0.165559
cg18839805	-0.00507391	0.049064	0.917846	0.0138332	0.0277111	0.618763	0.00889826	0.0399164	0.82406
cg18839842	-0.0116761	0.0180454	0.519119	0.0133406	0.0101919	0.193616	-0.00328409	0.0146809	0.823458
cg18839879	-0.00355556	0.013932	0.799097	0.00282441	0.00786874	0.720412	0.00332774	0.0113345	0.769689
cg18839991	0.000504283	0.00727542	0.944882	-0.000276747	0.00410913	0.946441	0.000451634	0.00591897	0.939334
cg18840034	0.00230453	0.018589	0.901591	-0.00656569	0.010499	0.533186	-0.00170618	0.0151232	0.910405
cg18840037	-0.00984879	0.00836055	0.241646	0.00241483	0.004722	0.610221	0.00539437	0.00680178	0.429646
cg18840057	0.0155062	0.0198218	0.435936	0.00143022	0.0111953	0.898607	-0.00749926	0.0161262	0.642937
cg18840084	-0.0020304	0.0268637	0.939906	-0.00779085	0.0151725	0.608767	0.0142847	0.0218551	0.514894
cg18840151	0.00142444	0.00446521	0.750399	0.00152826	0.00252193	0.545922	-0.00188832	0.0036327	0.604368
cg18840187	-0.031656	0.0317154	0.320677	0.00571846	0.0179127	0.750224	0.0139646	0.0258023	0.589588
cg18840205	-0.0647066	0.0419014	0.125749	0.0414885	0.0236657	0.082711	0.0342824	0.0340892	0.317052
cg18840214	0.000941179	0.00908361	0.917688	-0.00202397	0.00513038	0.694064	-0.00766014	0.00739004	0.302497
cg18840330	0.0552117	0.0465076	0.238037	-0.0280573	0.0262673	0.288079	-0.0107315	0.0378366	0.777294
cg18840347	-0.0300234	0.0157142	0.0589805	0.00872146	0.00887532	0.328192	0.0136768	0.0127844	0.287337
cg18840355	-0.0333641	0.021401	0.122221	0.00516703	0.0120872	0.669968	0.0223	0.017411	0.203286
cg18840359	-0.0100716	0.0229797	0.662146	-0.00718465	0.0129788	0.581136	0.00751584	0.0186953	0.688547
cg18840374	0.00107107	0.0234083	0.963598	-0.0105271	0.0132209	0.427813	0.00656746	0.019044	0.730941
cg18840408	-0.0453065	0.0238598	0.0605235	0.0160907	0.0134759	0.235347	0.0421454	0.0194113	0.0323319
cg18840461	0.00898814	0.00687815	0.19435	0.00016851	0.00388475	0.965489	-0.0039294	0.00559576	0.484212
cg18840491	-0.0120501	0.0312456	0.700586	-0.00790087	0.0176474	0.655352	-0.00217215	0.0254201	0.932078
cg18840567	0.025798	0.0171219	0.135097	0.00436882	0.00967036	0.65243	-0.0135028	0.0139296	0.334753
cg18840580	-0.00719996	0.0426147	0.86618	-0.00960583	0.0240686	0.690686	-0.00884518	0.0346695	0.799158
cg18840589	-0.021964	0.0176713	0.216864	-0.000780921	0.00998069	0.937794	0.0239832	0.0143766	0.0984672
cg18840789	-0.00280234	0.00336378	0.406819	0.000791182	0.00189985	0.677995	0.00133638	0.00273663	0.626406
cg18840799	-0.0231959	0.014068	0.102383	0.00993381	0.00794554	0.21419	0.0132559	0.0114451	0.249592
cg18840832	-0.00855264	0.0120339	0.478949	-0.00234156	0.00679667	0.731197	0.00763003	0.00979023	0.437651
cg18840845	0.00220322	0.0132696	0.868471	0.0109273	0.0074946	0.148032	-0.00282857	0.0107956	0.793862
cg18840895	-0.00615824	0.015103	0.684347	0.00367563	0.0085301	0.667486	-0.00804888	0.0122871	0.513961
cg18840931	0.0128742	0.0238431	0.590453	-0.000520545	0.0134665	0.969244	-0.0049553	0.0193977	0.798905
cg18840956	-0.00663457	0.00402246	0.102272	0.00208658	0.00227187	0.360642	0.00464394	0.0032725	0.159049
cg18841035	0.00250709	0.0102736	0.807716	0.00595111	0.00580247	0.307597	-0.0017296	0.00835814	0.83649
cg18841062	0.0234078	0.0145081	0.109867	-0.0149654	0.00819411	0.0708412	-0.01807	0.0118032	0.129004
cg18841085	-0.026549	0.0205848	0.200177	0.0102115	0.0116262	0.381922	0.0249479	0.0167469	0.139514
cg18841122	-0.0181476	0.0106645	0.0919833	0.00878513	0.00602323	0.147889	0.00949941	0.00867614	0.276249
cg18841159	-9.71961e-05	0.00886356	0.991273	0.000523639	0.0050061	0.916907	0.00611735	0.00721101	0.398319
cg18841298	0.0191884	0.0236876	0.419867	-0.0109777	0.0133786	0.4139	-0.0107971	0.0192712	0.576574
cg18841399	-0.00387292	0.0110864	0.727584	-0.000179703	0.00626154	0.977163	0.00303019	0.00901941	0.737617
cg18841420	-0.130158	0.0427373	0.00298359	0.059383	0.0241378	0.0156379	0.0767821	0.0347692	0.029552
cg18841452	-0.00700216	0.0124452	0.574966	-0.0033275	0.007029	0.636983	-0.00212115	0.0101249	0.834494
cg18841521	-0.0092186	0.0178924	0.607557	-0.00479505	0.0101056	0.636202	0.0079338	0.0145565	0.586968
cg18841545	-0.00771718	0.0146814	0.600324	0.00496703	0.00829201	0.550546	0.0032971	0.0119442	0.783097
cg18841579	0.0101155	0.022217	0.649898	0.00252215	0.012548	0.841115	0.000437536	0.0180748	0.980737
cg18841616	0.00662051	0.0279115	0.812999	-0.0102091	0.0157643	0.518752	-0.0192683	0.0227076	0.398206
cg18841634	-0.0217875	0.0134589	0.108702	0.00397997	0.00760155	0.601758	0.0222638	0.0109496	0.0447264
cg18841660	0.00395542	0.0140316	0.77862	0.00114244	0.007925	0.885673	-0.000695638	0.0114155	0.951533
cg18841668	-0.0136215	0.0149798	0.36541	0.0108954	0.0084605	0.200851	-0.00525912	0.0121869	0.667024
cg18841691	0.000317704	0.002602	0.90307	0.000224708	0.0014696	0.878788	-1.35374e-05	0.00211688	0.994911
cg18841708	0.0155209	0.0107446	0.151778	-0.0167065	0.00606848	0.00703788	-0.00529863	0.00874132	0.54581
cg18841746	0.00569624	0.00285278	0.048628	-0.00235643	0.00161124	0.146805	-0.00409415	0.0023209	0.0808424
cg18841790	-0.0272878	0.0115387	0.0200056	0.0137091	0.00651701	0.0379753	0.0118627	0.0093874	0.209342
cg18841796	0.00453245	0.0279982	0.871731	0.00759134	0.0158132	0.632253	0.00142387	0.0227781	0.950284
cg18841812	0.00759633	0.0150827	0.615641	0.000977006	0.00851864	0.908925	0.00154097	0.0122706	0.90032
cg18841894	-0.00228168	0.00246645	0.357192	-0.000155766	0.00139304	0.911197	0.00167198	0.0020066	0.406736
cg18841927	0.00373156	0.00319692	0.245947	-0.00157678	0.00180561	0.384651	-0.00162426	0.00260088	0.533748
cg18841952	-0.00406856	0.0176819	0.818496	0.00826242	0.00998667	0.410052	-0.00659378	0.0143852	0.647701
cg18842049	-0.00492327	0.0129776	0.705237	0.00242914	0.0073297	0.741042	0.00586777	0.010558	0.579639
cg18842080	-0.00194131	0.00230063	0.400828	0.00136198	0.00129938	0.297139	-0.000927616	0.00187169	0.621284
cg18842153	0.013313	0.0121395	0.275475	0.000117747	0.00685636	0.986333	-0.0096281	0.00987621	0.332021
cg18842174	0.0340735	0.0353621	0.337639	-0.0222052	0.0199724	0.268946	-0.0391643	0.0287691	0.176531
cg18842178	-0.0370861	0.02491	0.139751	0.00634089	0.0140691	0.653204	0.0102296	0.0202657	0.61485
cg18842187	-0.0373686	0.0203284	0.0690545	0.0199102	0.0114814	0.08604	0.0288549	0.0165383	0.0841665
cg18842300	0.0294932	0.0290132	0.311873	-0.0192448	0.0163865	0.243069	-0.0226251	0.0236039	0.340153
cg18842310	0.0017001	0.0360467	0.962479	0.00618258	0.020359	0.762017	0.013205	0.029326	0.6535
cg18842332	-0.0012962	0.0109686	0.906172	-0.00572799	0.00619502	0.357439	-0.00185014	0.00892358	0.836181
cg18842333	0.0115335	0.0459045	0.802147	-0.0279008	0.0259267	0.284506	-0.0154506	0.0373459	0.679987
cg18842348	-0.025407	0.00966847	0.00997574	0.0170365	0.00546071	0.00237703	0.016664	0.00786585	0.0366596
cg18842353	0.0284042	0.0279652	0.312274	-0.0187728	0.0157946	0.237485	-0.020763	0.0227512	0.363688
cg18842363	-0.0198875	0.0168071	0.23956	-0.00537219	0.00949257	0.572731	0.0181947	0.0136735	0.186393
cg18842396	-0.0194029	0.0195523	0.323467	0.0161477	0.011043	0.146871	0.0140654	0.0159069	0.378734
cg18842398	-0.00766487	0.0250238	0.760024	0.0107375	0.0141333	0.449242	0.0131644	0.0203583	0.519379
cg18842454	-0.00117499	0.0202862	0.95393	-0.0166121	0.0114576	0.150285	0.0055149	0.016504	0.738976
cg18842468	-0.0313345	0.0213863	0.146076	0.0131059	0.0120789	0.280574	0.0178782	0.017399	0.306693
cg18842563	0.0140297	0.0139702	0.317727	-0.00461269	0.00789033	0.56016	-0.011832	0.0113656	0.300419
cg18842598	-0.0163444	0.00918206	0.0781696	-0.00219824	0.00518598	0.672581	0.0118737	0.00747013	0.11517
cg18842690	-0.00429742	0.0193923	0.825083	0.00609619	0.0109527	0.579074	-0.0015191	0.0157768	0.923489
cg18842704	0.0115325	0.00795764	0.150463	0.00179917	0.00449444	0.689799	-0.011725	0.00647399	0.07319
cg18842717	0.00304391	0.00791062	0.701228	-0.00336071	0.00446788	0.453737	-0.00151982	0.00643574	0.813807
cg18842777	-0.00271286	0.0135346	0.841553	6.84756e-05	0.00764426	0.992871	0.00650133	0.0110111	0.55626
cg18842784	0.000996389	0.0132416	0.940172	-0.00576361	0.00747882	0.442764	0.000962292	0.0107728	0.929005
cg18842805	-0.00533573	0.00926443	0.565978	0.00399257	0.00523251	0.447278	-0.000882588	0.00753714	0.907022
cg18842821	0.00383939	0.00489893	0.435095	-2.65017e-05	0.00276689	0.992377	-0.00127619	0.00398556	0.749496
cg18842854	0.0108598	0.021114	0.608169	-0.0023527	0.0119251	0.844009	-0.00213176	0.0171774	0.901488
cg18842876	-0.00164874	0.00682022	0.809485	0.00368553	0.00385203	0.341035	0.00181017	0.00554864	0.744941
cg18843028	0.00420873	0.00337971	0.215993	-0.00284645	0.00190884	0.139123	-0.00440551	0.00274959	0.11232
cg18843110	-0.0124787	0.0131108	0.343547	0.00394506	0.00740494	0.595405	0.0123689	0.0106664	0.249026
cg18843144	-0.00409391	0.00958116	0.670108	0.00792706	0.0054114	0.146154	0.00117626	0.00779482	0.880362
cg18843192	0.0286837	0.0227404	0.210175	-0.00811057	0.0128437	0.529195	-0.022229	0.0185006	0.232443
cg18843258	-0.0200739	0.0223899	0.372153	0.0181516	0.0126457	0.15436	0.00756264	0.0182155	0.678921
cg18843326	0.0172261	0.0216156	0.427419	0.00879923	0.0122084	0.472777	-0.00261696	0.0175855	0.882007
cg18843330	0.00522153	0.0163882	0.750696	0.00341378	0.00925598	0.713058	-0.00315952	0.0133327	0.813171
cg18843373	0.00327562	0.00475978	0.492961	-0.00585252	0.0026883	0.0318794	-0.00227491	0.00387235	0.558235
cg18843467	-0.0107313	0.0160186	0.504481	0.00595494	0.00904724	0.51195	0.012235	0.0130321	0.35012
cg18843496	0.00126896	0.0101451	0.900715	-0.00336763	0.00572989	0.558064	-0.00302491	0.00825359	0.714785
cg18843500	-0.00634039	0.00464291	0.175188	3.02125e-05	0.00262229	0.990831	0.00510254	0.00377727	0.179853
cg18843501	0.0104055	0.0225632	0.645696	-0.00609021	0.0127436	0.633782	-0.00460006	0.0183564	0.802651
cg18843555	0.00943827	0.0194324	0.628265	0.00137016	0.0109753	0.900906	0.00488527	0.0158094	0.757969
cg18843585	-0.0475109	0.0349068	0.176611	0.0292097	0.0197152	0.141661	0.0257529	0.0283987	0.366719
cg18843595	0.0022722	0.0126662	0.858001	0.00735546	0.00715381	0.306393	-0.00663158	0.0103047	0.52137
cg18843612	-0.00358101	0.0102265	0.726962	0.00653517	0.00577586	0.260622	0.000394933	0.00831981	0.962236
cg18843682	-0.00724674	0.00847642	0.394675	0.00242084	0.00478744	0.614227	0.00830513	0.00689605	0.231362
cg18843709	0.00474522	0.0201927	0.814701	-0.00281655	0.0114047	0.805453	0.000571263	0.0164279	0.972331
cg18843739	0.0800602	0.048254	0.100284	-0.0687002	0.0272536	0.0133237	-0.0490879	0.0392574	0.214127
cg18843773	-0.0155906	0.0139328	0.265883	0.00756588	0.0078692	0.33869	0.0117785	0.0113352	0.301311
cg18843803	-0.0825132	0.11019	0.455754	0.0761055	0.0622347	0.224308	0.0583409	0.0896456	0.516702
cg18843836	0.000256802	0.00993726	0.979436	-0.00508017	0.00561252	0.367606	0.000203043	0.00808453	0.980014
cg18843853	-0.02224	0.0308494	0.472673	0.00628399	0.0174236	0.71913	0.00669339	0.0250977	0.790266
cg18843856	-0.047937	0.0480815	0.321222	0.0387492	0.0271562	0.156787	0.0396352	0.039117	0.313437
cg18843905	-0.00627248	0.0176422	0.722951	-0.000559071	0.00996425	0.95537	-0.0124144	0.014353	0.389187
cg18844029	0.00929148	0.00889016	0.298529	-0.00262864	0.00502112	0.601797	-0.00863845	0.00723265	0.235217
cg18844038	0.0120492	0.0212398	0.571811	-0.00632958	0.0119961	0.598945	-0.00484239	0.0172798	0.779888
cg18844042	0.0295713	0.0338539	0.384528	-0.0167675	0.0191205	0.382665	-0.0155436	0.0275421	0.5738
cg18844090	-0.00052463	0.0214469	0.980534	-0.00153868	0.0121131	0.89918	-0.00909468	0.0174482	0.603377
cg18844118	0.0658306	0.0241379	0.00756792	-0.0281888	0.013633	0.0413041	-0.0421614	0.0196376	0.0342626
cg18844120	-0.00728199	0.00890313	0.41539	-0.00112402	0.00502844	0.823586	0.000454701	0.0072432	0.950073
cg18844144	-0.00233246	0.00224695	0.301799	0.000522152	0.00126907	0.681644	0.00010908	0.00182802	0.952539
cg18844145	0.0121752	0.0215379	0.57317	-0.0119838	0.0121645	0.32698	-0.00687018	0.0175223	0.69585
cg18844158	-0.00731186	0.0127772	0.568458	0.00209844	0.00721652	0.771832	0.00303949	0.010395	0.7706
cg18844163	0.0269354	0.0243746	0.271841	-0.00259293	0.0137667	0.850993	-0.00896672	0.0198302	0.652141
cg18844176	0.0012018	0.00324441	0.711869	-0.00323042	0.00183243	0.0810313	-0.00095719	0.00263951	0.717656
cg18844178	-0.0111859	0.0696239	0.872691	-0.0195122	0.0393233	0.620864	0.0160479	0.056643	0.777532
cg18844210	0.000290774	0.00621461	0.962777	-0.0029067	0.00350998	0.409612	0.00372975	0.00505594	0.462461
cg18844229	0.0255626	0.0269947	0.345995	-0.0232057	0.0152465	0.131221	-0.00338531	0.0219617	0.877812
cg18844301	0.00706423	0.00666039	0.291464	-0.00423046	0.00376176	0.263507	-0.00259076	0.0054186	0.633627
cg18844304	0.00637263	0.00528766	0.231033	-0.00187159	0.00298645	0.532318	-0.00176175	0.00430182	0.68304
cg18844314	-0.00589404	0.0110249	0.59413	0.00247797	0.00622682	0.691532	-1.5594e-07	0.00896939	0.999986
cg18844331	-0.000235827	0.00879987	0.978675	0.00228558	0.00497012	0.646633	-4.85923e-05	0.00715919	0.994598
cg18844382	-0.0176332	0.00807584	0.0313901	0.00215815	0.0045612	0.637155	0.00989215	0.00657016	0.135382
cg18844431	0.0279328	0.035755	0.436551	0.00663665	0.0201942	0.743128	-0.0200344	0.0290887	0.492618
cg18844480	0.00361153	0.00455744	0.430013	-0.0017165	0.00257402	0.506432	0.000815333	0.00370773	0.826406
cg18844589	0.00475232	0.00528829	0.371042	0.000411305	0.0029868	0.890754	-0.00640374	0.00430233	0.139847
cg18844614	-0.00192016	0.011735	0.870361	0.00145436	0.00662785	0.82677	0.00352719	0.00954705	0.712587
cg18844668	-0.00567711	0.0079059	0.474413	-0.00105385	0.00446522	0.813916	0.00466305	0.0064319	0.470187
cg18844850	0.00496483	0.00283506	0.0830363	-0.00173901	0.00160123	0.280123	-0.00492383	0.00230649	0.0352734
cg18844900	-0.0193705	0.0271576	0.477378	0.00825787	0.0153385	0.591539	0.0259078	0.0220943	0.243798
cg18844901	0.00698106	0.0168254	0.679113	0.000544959	0.00950288	0.954386	-0.00229553	0.0136884	0.867166
cg18844905	-0.0137952	0.0138622	0.322108	0.0155702	0.00782931	0.0495219	0.0117218	0.0112777	0.301185
cg18845001	0.0227001	0.00988608	0.0237961	-0.00855851	0.00558361	0.128549	-0.0186583	0.00804289	0.022424
cg18845054	0.00480136	0.0186029	0.796874	0.00102796	0.0105069	0.922261	0.00165596	0.0151346	0.913096
cg18845131	-0.0058371	0.0122193	0.63393	-0.00675125	0.00690139	0.330362	0.00980994	0.00994107	0.326167
cg18845236	-0.0192971	0.0132074	0.147191	-0.00103257	0.00745946	0.890189	0.012303	0.0107449	0.254997
cg18845250	0.0235325	0.0225142	0.298488	0.00970214	0.0127159	0.4473	-0.0239533	0.0183166	0.19402
cg18845277	0.0288662	0.0253246	0.257127	-0.0183749	0.0143032	0.201935	-0.00717539	0.020603	0.728384
cg18845289	0.000398642	0.00466305	0.932047	-0.000413085	0.00263367	0.875688	0.00229631	0.00379366	0.546378
cg18845298	-0.0295568	0.0576207	0.609137	0.0175144	0.0325439	0.591674	0.0388252	0.0468777	0.409557
cg18845312	-0.00928325	0.0171546	0.58963	-0.00081162	0.00968882	0.933411	0.00579626	0.0139562	0.678817
cg18845318	0.00774092	0.0132038	0.559045	-0.00498181	0.00745743	0.505683	-0.00219602	0.010742	0.83844
cg18845355	0.00625405	0.0302515	0.836646	-0.00188677	0.0170859	0.912295	0.00782843	0.0246113	0.751099
cg18845372	0.0135881	0.0225647	0.548443	-0.00250442	0.0127444	0.844617	-0.00111249	0.0183577	0.9518
cg18845417	0.0135411	0.0168631	0.423916	-0.0201009	0.00952419	0.0373608	-0.00640937	0.0137191	0.641403
cg18845433	-0.0340272	0.0260373	0.194317	0.016004	0.0147057	0.279139	0.0191479	0.0211828	0.368245
cg18845501	0.0289967	0.0211418	0.173341	-0.0213361	0.0119408	0.0770582	-0.00867852	0.0172001	0.614998
cg18845566	-0.00676072	0.0122873	0.583422	0.00551438	0.00693983	0.428768	0.0022035	0.00999645	0.825996
cg18845578	0.0133486	0.00574581	0.0222366	-0.00366828	0.00324521	0.261081	-0.0083507	0.00467455	0.0771235
cg18845588	-0.0173352	0.0251897	0.492962	0.00637449	0.014227	0.655102	0.00586584	0.0204932	0.775304
cg18845681	0.0473262	0.0400514	0.240209	-0.0407971	0.0226208	0.0743794	-0.048869	0.0325841	0.136886
cg18845692	-0.000537464	0.00294607	0.855619	0.00147943	0.00166393	0.376117	0.000408542	0.0023968	0.865005
cg18845703	-0.00286068	0.00320283	0.373952	-0.000803231	0.00180894	0.657997	0.00302613	0.00260568	0.248318
cg18845718	-0.0184731	0.0149403	0.219243	0.0164553	0.00843821	0.0540224	0.0100437	0.0121548	0.410633
cg18845797	0.00317841	0.0373218	0.932306	0.0110216	0.0210792	0.602247	0.00119848	0.0303634	0.968595
cg18845801	-0.00132664	0.00344397	0.70092	-0.000528804	0.00194514	0.786302	0.000835552	0.00280187	0.766172
cg18845832	0.00531651	0.00354992	0.137441	-0.00269023	0.00200498	0.18277	-0.00231449	0.00288806	0.424839
cg18845837	0.0222342	0.00940253	0.0200152	-0.0089469	0.00531051	0.0952181	-0.0123141	0.00764949	0.11066
cg18845838	0.00223109	0.002817	0.430268	-0.00101989	0.00159103	0.523004	-0.00471589	0.00229179	0.042271
cg18845937	-0.0187372	0.0204047	0.360728	-0.000618893	0.0115245	0.957282	0.00209733	0.0166004	0.89972
cg18845960	-0.0122306	0.0254908	0.632436	0.00339668	0.0143971	0.813981	0.00640006	0.0207382	0.758272
cg18845973	-0.0321365	0.0239607	0.182951	0.0108432	0.0135329	0.424927	-0.00192491	0.0194934	0.921541
cg18845984	0.0103213	0.0126688	0.41722	-0.00289103	0.0071553	0.687063	-0.00818653	0.0103068	0.42895
cg18846074	0.0489232	0.0253314	0.0563319	-0.0124243	0.0143071	0.387295	-0.0362352	0.0206085	0.0818249
cg18846139	-0.00273824	0.00767269	0.721948	0.00063674	0.0043335	0.883486	-0.000289773	0.00624217	0.963069
cg18846140	-0.00471973	0.00383012	0.220797	0.00353928	0.00216323	0.105025	0.00267711	0.00311602	0.392358
cg18846301	0.00101001	0.0116669	0.931189	0.0155413	0.00658939	0.0203324	-0.00347093	0.00949165	0.715391
cg18846362	0.00190809	0.0031657	0.548075	0.000170395	0.00178797	0.924271	-0.00291393	0.00257548	0.260642
cg18846369	-0.0522185	0.0254161	0.0425847	0.0117592	0.0143549	0.414671	0.0132996	0.0206774	0.521599
cg18846395	0.00188762	0.0122097	0.877455	1.26343e-05	0.00689599	0.998542	-0.00917878	0.0099333	0.357734
cg18846518	0.000226335	0.00959928	0.981237	-0.00368523	0.00542163	0.498279	0.000336357	0.00780956	0.965733
cg18846541	-0.00374209	0.0118234	0.752296	0.00174485	0.00667777	0.794416	0.00247613	0.00961897	0.797393
cg18846543	0.00431302	0.00902837	0.633914	-0.00424018	0.00509918	0.407689	-0.0019654	0.00734509	0.789585
cg18846554	-5.8006e-05	0.00221062	0.979119	-2.01449e-05	0.00124855	0.98716	0.00115468	0.00179846	0.522348
cg18846557	0.0310353	0.0131267	0.0200365	-0.0209556	0.0074139	0.0057041	-0.0220778	0.0106793	0.0413381
cg18846606	1.9119e-05	0.0166165	0.999084	0.00222781	0.00938494	0.812857	-0.00363774	0.0135185	0.788423
cg18846636	-0.0236693	0.0388746	0.544025	-0.000265041	0.0219562	0.990393	-0.00239164	0.0316267	0.939875
cg18846669	0.0224582	0.0295767	0.449483	-0.0218505	0.0167048	0.19392	-0.0293453	0.0240624	0.225562
cg18846731	0.00161913	0.00372334	0.664622	-0.00205157	0.00210293	0.331676	-0.00141875	0.00302915	0.640564
cg18846770	-0.00855505	0.0196833	0.664784	0.00703667	0.0111171	0.528233	0.0101131	0.0160135	0.529161
cg18846804	-0.000986602	0.0304957	0.974257	0.00560074	0.0172238	0.745743	-0.0131872	0.02481	0.596256
cg18846845	-0.000151415	0.0102767	0.988274	0.00271319	0.00580423	0.641216	0.00373096	0.00836068	0.656401
cg18846877	0.0217359	0.0196798	0.272093	0.000839465	0.0111151	0.939951	-0.00834494	0.0160107	0.603396
cg18846883	0.0350835	0.0166788	0.0379854	-0.0116737	0.00942013	0.21822	-0.0177646	0.0135692	0.193533
cg18846889	-0.00848069	0.0156651	0.589477	0.00834635	0.00884757	0.347822	-0.000452018	0.0127444	0.971779
cg18846908	-0.00996469	0.0149021	0.505274	-0.00163279	0.00841664	0.846581	-0.0042504	0.0121237	0.726651
cg18846937	0.00118621	0.00366791	0.747079	0.00112622	0.00207162	0.587922	-0.00212675	0.00298406	0.477722
cg18846954	-0.0176537	0.027342	0.520008	0.00567284	0.0154426	0.714151	0.0121331	0.0222443	0.586685
cg18846998	0.00474963	0.0176898	0.788883	-0.00463977	0.00999113	0.643399	-0.00236199	0.0143917	0.869973
cg18847009	0.0269431	0.0144496	0.0652269	-0.0107938	0.00816107	0.189048	-0.0156554	0.0117556	0.186034
cg18847054	0.123722	0.0510662	0.0172384	-0.0372031	0.028842	0.200122	-0.106131	0.0415453	0.0121706
cg18847060	-0.0282369	0.0112978	0.0141052	0.0159242	0.00638096	0.0142458	0.0180219	0.00919143	0.0527501
cg18847089	-0.0116851	0.016665	0.484858	0.00631185	0.00941234	0.504057	0.00602068	0.013558	0.657971
cg18847112	0.00810538	0.0471875	0.863973	0.0120035	0.0266513	0.653423	0.00354354	0.0383898	0.926645
cg18847127	0.0231248	0.0377361	0.541426	-0.0218512	0.0213132	0.307773	-0.00234294	0.0307005	0.939323
cg18847160	0.0251976	0.0145878	0.0872641	-0.00691954	0.00823914	0.403044	-0.0222979	0.011868	0.0632413
cg18847227	-0.0268764	0.0265159	0.313272	0.00616938	0.0149761	0.681276	0.0235025	0.0215722	0.278613
cg18847248	0.00250919	0.0064863	0.69971	0.000643074	0.00366343	0.861019	0.00189761	0.00527697	0.719919
cg18847273	0.0149851	0.0142363	0.295113	-0.00291047	0.00804059	0.718153	-0.0111391	0.011582	0.338541
cg18847282	-0.00197226	0.0106112	0.852934	0.0112117	0.00599316	0.0643634	-0.00139571	0.00863283	0.871895
cg18847393	-0.0084712	0.01149	0.462719	0.0089568	0.00648947	0.170664	0.00855722	0.00934773	0.362211
cg18847474	-0.0515915	0.023266	0.0289021	0.0137945	0.0131405	0.296408	0.0446913	0.0189282	0.0202005
cg18847491	-0.00588454	0.0166611	0.724704	-0.00533291	0.00941009	0.572199	0.00952929	0.0135547	0.483708
cg18847519	0.0568435	0.0327489	0.0857532	-0.0300478	0.0184964	0.107477	-0.0245628	0.0266431	0.358834
cg18847559	0.00176172	0.0173142	0.919163	-0.00343903	0.00977897	0.725836	-0.00279251	0.0140861	0.843263
cg18847562	-0.00161854	0.0127334	0.899114	0.00286765	0.00719177	0.690952	6.82864e-05	0.0103593	0.994754
cg18847598	-0.145236	0.136986	0.291646	-0.00746521	0.0773688	0.92333	0.0995658	0.111446	0.37383
cg18847612	-0.00382588	0.00328783	0.247391	-0.000349434	0.00185695	0.851128	0.0032871	0.00267484	0.222053
cg18847749	0.00134396	0.00255202	0.599644	-0.00175132	0.00144137	0.227271	1.93416e-07	0.00207622	0.999926
cg18847762	0.0229972	0.0237566	0.335411	-0.00755168	0.0134176	0.574845	-0.0127038	0.0193274	0.512532
cg18847839	-0.0217497	0.0120917	0.0751399	0.00968371	0.00682935	0.159376	0.0036894	0.00983731	0.70844
cg18847874	0.00450918	0.00284854	0.116648	-0.000747742	0.00160884	0.643127	-0.00221672	0.00231745	0.341155
cg18847904	-0.0160729	0.0202967	0.430334	0.00249485	0.0114635	0.828167	0.0258211	0.0165125	0.121105
cg18847929	0.00746319	0.00957643	0.437663	0.00456805	0.00540872	0.400407	-0.0134631	0.00779097	0.0871306
cg18847961	-0.0349982	0.0288846	0.228558	0.0217241	0.0163139	0.186071	0.0210229	0.0234993	0.373183
cg18848012	0.00671942	0.0118498	0.571978	0.00566281	0.00669273	0.399551	-0.0043988	0.00964052	0.649196
cg18848017	0.023962	0.0182794	0.192965	-0.0114785	0.0103241	0.268939	-0.0154475	0.0148714	0.301481
cg18848203	-0.0426281	0.024769	0.0884023	0.0199783	0.0139894	0.156443	0.0406327	0.020151	0.0464935
cg18848215	0.0182371	0.023036	0.43046	0.0134414	0.0130106	0.304097	-0.0201285	0.0187411	0.285447
cg18848222	0.0055161	0.0105178	0.601146	-0.004017	0.00594039	0.500495	0.00158031	0.00855681	0.853858
cg18848276	0.003346	0.004908	0.497009	-0.0040385	0.00277202	0.148345	0.000257592	0.00399294	0.948694
cg18848287	0.00858659	0.0272481	0.753336	0.00232113	0.0153896	0.880424	-0.00462538	0.0221679	0.835153
cg18848308	-0.00175791	0.00706164	0.80393	-0.00278945	0.00398838	0.485962	-0.000934109	0.00574505	0.871173
cg18848365	-0.0213442	0.00905717	0.0204323	0.020908	0.00511545	8.94249e-05	0.00398538	0.00736852	0.589828
cg18848366	-0.0325968	0.0562836	0.563816	0.00702024	0.0317887	0.825676	0.0355733	0.0457899	0.439101
cg18848394	-0.0135278	0.0137797	0.328655	-0.00534887	0.00778269	0.493531	0.0070294	0.0112105	0.532094
cg18848419	0.0306039	0.0262388	0.2463	-0.00771866	0.0148196	0.603651	-0.010009	0.0213468	0.6402
cg18848446	-0.00953905	0.0210388	0.651261	0.0017327	0.0118826	0.884364	0.00596777	0.0171162	0.728091
cg18848478	0.00483154	0.0044941	0.284977	-0.00126742	0.00253825	0.618667	-0.00136228	0.00365621	0.710255
cg18848531	-0.0192156	0.0200183	0.339467	-0.000432475	0.0113062	0.969565	0.00442335	0.016286	0.786498
cg18848606	-0.00522867	0.0267508	0.845439	-0.00493782	0.0151087	0.744501	-0.00976278	0.0217633	0.654718
cg18848677	0.00168511	0.0100593	0.867308	0.00328965	0.00568144	0.563906	-0.00892204	0.00818381	0.278295
cg18848688	-0.00185771	0.00517692	0.720483	-0.000920897	0.0029239	0.753466	0.000783269	0.00421172	0.85285
cg18848696	0.0223505	0.0366132	0.542978	0.00414182	0.020679	0.841668	-0.00880716	0.0297869	0.768106
cg18848917	0.00208995	0.0106175	0.84436	0.00218832	0.00599669	0.715957	-0.000662578	0.0086379	0.939014
cg18848920	0.0133896	0.0428268	0.755214	0.00748168	0.0241884	0.757743	-0.000210128	0.034842	0.9952
cg18848936	0.00988251	0.0290586	0.734517	0.00508621	0.0164121	0.757291	-0.00119844	0.0236408	0.959673
cg18848955	0.002028	0.00578367	0.726609	-0.00126994	0.00326659	0.698294	-0.00472809	0.00470535	0.317452
cg18848959	-0.00522712	0.0376952	0.889997	0.0108119	0.0212901	0.61271	0.0200805	0.0306672	0.514139
cg18848965	0.00536007	0.036641	0.883996	-0.0158399	0.0206947	0.445866	-0.00576726	0.0298095	0.846991
cg18848985	0.00186902	0.00321437	0.562268	-0.00133187	0.00181546	0.464928	-0.00262474	0.00261508	0.317997
cg18849004	0.00566733	0.0314961	0.857573	-0.016733	0.0177889	0.349201	-0.0205065	0.0256239	0.425481
cg18849015	-0.00160458	0.00246943	0.517355	-0.00180865	0.00139472	0.19775	0.00223073	0.00200902	0.269561
cg18849036	-0.013267	0.0231906	0.568576	0.0117758	0.013098	0.370828	0.00260863	0.0188669	0.890315
cg18849102	-0.0146089	0.0139885	0.298893	-0.00897396	0.00790065	0.258789	0.0137699	0.0113805	0.229206
cg18849114	0.00338863	0.00290745	0.246646	0.000403367	0.00164212	0.806476	-0.00194103	0.00236538	0.413867
cg18849129	-0.000933519	0.0257949	0.971204	-0.00261414	0.0145688	0.857967	0.000151607	0.0209856	0.994251
cg18849160	-0.0123138	0.00937195	0.191947	0.00207144	0.00529323	0.696398	0.0047854	0.00762461	0.53171
cg18849169	-0.00409719	0.0199846	0.837984	-0.00802114	0.0112872	0.478995	0.00955592	0.0162586	0.558055
cg18849176	-0.00317073	0.0186043	0.865023	0.0066281	0.0105076	0.529647	-0.000913877	0.0151357	0.951977
cg18849204	0.0115797	0.0313556	0.712699	-0.0140643	0.0177095	0.429017	-0.00907795	0.0255096	0.722707
cg18849213	0.0332585	0.0225438	0.143342	0.0102093	0.0127327	0.424595	-0.0310875	0.0183407	0.0932509
cg18849256	-7.95079e-05	0.0223975	0.997175	0.00694756	0.01265	0.584108	-0.0172537	0.0182216	0.346028
cg18849276	-0.00790808	0.0134779	0.558725	0.000540214	0.00761226	0.943569	0.000649817	0.010965	0.952864
cg18849279	-0.01173	0.0255793	0.647554	-0.00709668	0.0144471	0.62437	0.0100264	0.0208102	0.63102
cg18849300	0.00297875	0.00813486	0.715026	-0.00173063	0.00459453	0.707231	-0.00118279	0.00661817	0.858527
cg18849308	0.00794081	0.0230486	0.73119	-0.00269527	0.0130177	0.836404	-0.00407596	0.0187514	0.828373
cg18849363	0.0109968	0.0245913	0.655732	-0.00762443	0.0138891	0.584287	-0.0107174	0.0200065	0.593383
cg18849426	-0.0443551	0.0238224	0.0656128	-0.00757664	0.0134548	0.57464	0.0437917	0.0193809	0.0260648
cg18849490	-0.00358507	0.0123914	0.772948	0.0046094	0.00699859	0.511685	0.00687091	0.0100811	0.497122
cg18849517	0.032074	0.0264434	0.228074	-0.0283713	0.0149351	0.0604213	-0.0258377	0.0215132	0.232641
cg18849583	0.0409814	0.0568566	0.472758	-0.00312281	0.0321124	0.922729	-0.0150991	0.0462561	0.7448
cg18849593	-0.0269473	0.0271186	0.322825	0.0111893	0.0153165	0.466803	0.0219545	0.0220625	0.322137
cg18849603	0.0139816	0.0120227	0.247679	0.00504472	0.00679035	0.459305	-0.0088541	0.00978114	0.367568
cg18849612	0.0106534	0.0233023	0.648551	-0.0216119	0.013161	0.103771	-0.0094574	0.0189577	0.61899
cg18849621	0.00200842	0.00413216	0.628019	0.000206904	0.00233382	0.929537	-0.000764284	0.00336175	0.820627
cg18849630	-0.00359719	0.0131955	0.785729	-0.00177029	0.00745276	0.812737	-0.00158076	0.0107353	0.883238
cg18849706	-0.0155447	0.0103469	0.136219	0.00679318	0.00584387	0.247878	0.0041828	0.00841777	0.620371
cg18849725	0.108015	0.0705879	0.129183	0.00257558	0.0398677	0.948622	-0.112113	0.0574273	0.0537615
cg18849727	0.00364142	0.00695728	0.60188	-0.000663603	0.00392944	0.866239	-0.00983705	0.00566014	0.0853604
cg18849737	0.0327984	0.0122529	0.00871471	-0.0153185	0.00692037	0.0291804	-0.0143854	0.00996841	0.152181
cg18849793	0.0170681	0.0107226	0.114655	-0.000160222	0.0060561	0.978947	-0.0173997	0.00872348	0.0488655
cg18849799	0.000685053	0.00298589	0.819013	-0.000444141	0.00168642	0.792823	0.00155222	0.0024292	0.524322
cg18849840	-0.007875	0.00329176	0.0186482	0.00159594	0.00185917	0.392759	0.00459169	0.00267804	0.0895844
cg18849847	0.0327357	0.024191	0.179098	-0.0260043	0.0136629	0.0599397	-0.00634982	0.0196807	0.747654
cg18849920	0.000619181	0.00423157	0.883966	0.00286845	0.00238997	0.232954	-0.00302367	0.00344262	0.381927
cg18850089	-0.00136973	0.0151698	0.928238	0.0048106	0.00856783	0.575757	0.0033181	0.0123415	0.788605
cg18850124	-0.00970596	0.009634	0.31619	0.0039684	0.00544124	0.467546	0.00892611	0.0078378	0.257541
cg18850127	-0.0728437	0.0550972	0.189214	0.0652087	0.0311187	0.0387055	0.0145958	0.0448247	0.745407
cg18850173	-0.000357676	0.022486	0.987341	-0.0138164	0.0127	0.279305	0.00759143	0.0182936	0.679066
cg18850264	-0.0005969	0.01316	0.963915	0.00310085	0.00743269	0.677451	0.00372201	0.0107064	0.728853
cg18850300	-0.0106265	0.0138469	0.444672	0.00680974	0.00782064	0.386025	0.00112363	0.0112652	0.920752
cg18850333	0.00909348	0.0339162	0.789173	-0.0218089	0.0191557	0.257684	-0.015901	0.0275928	0.565751
cg18850337	-0.013089	0.0130657	0.318914	0.0073517	0.00737944	0.321586	0.00725907	0.0106297	0.496277
cg18850343	0.0233572	0.0276293	0.39996	-0.0278277	0.0156049	0.0776384	-0.0136719	0.022478	0.54444
cg18850418	0.0233553	0.0422731	0.581873	0.000960816	0.0238756	0.967982	-0.000629539	0.0343916	0.985433
cg18850423	0.00482911	0.00846657	0.569729	-0.00426201	0.00478188	0.37496	-0.00180598	0.00688803	0.793725
cg18850427	-0.00578331	0.00856451	0.501098	0.00819366	0.00483719	0.0934628	-0.00637122	0.00696772	0.362756
cg18850434	0.00351258	0.00315454	0.268217	-0.00230856	0.00178167	0.198112	0.00155323	0.0025664	0.546432
cg18850465	0.0244359	0.0381373	0.523189	-0.0349442	0.0215397	0.107949	-0.016705	0.0310268	0.591518
cg18850500	-0.00893132	0.0084391	0.292509	-0.000688002	0.00476637	0.885524	0.00533516	0.00686569	0.438986
cg18850527	-0.0244398	0.013289	0.0689275	0.0016131	0.00750555	0.830275	0.0141814	0.0108113	0.192682
cg18850554	-0.0252579	0.0218204	0.249867	0.0285642	0.0123241	0.0225421	0.00369065	0.0177521	0.835739
cg18850656	-0.0399079	0.0155209	0.0116367	0.0151116	0.00876615	0.0878859	0.0195985	0.0126272	0.123864
cg18850728	-0.00240355	0.0388036	0.950736	0.0188972	0.0219161	0.390654	0.00326202	0.031569	0.917912
cg18850774	0.00152045	0.0297355	0.959324	0.00155104	0.0167945	0.926605	0.0243039	0.0241916	0.317542
cg18850918	0.00408928	0.00281533	0.149556	-0.00107182	0.00159008	0.501856	-0.00220918	0.00229043	0.337157
cg18850929	0.0139173	0.00985727	0.161152	-0.00725274	0.00556734	0.19572	-0.00237019	0.00801945	0.768195
cg18851071	0.00369994	0.0025872	0.15587	-0.00107096	0.00146124	0.465361	-0.0011818	0.00210483	0.575758
cg18851100	0.0123414	0.0296982	0.67864	-0.00647077	0.0167734	0.700499	0.0011409	0.0241612	0.962434
cg18851133	-0.00743505	0.0287102	0.796202	0.00502244	0.0162154	0.757421	0.00205196	0.0233573	0.930175
cg18851298	0.0106031	0.0210414	0.615452	0.0123425	0.0118841	0.301559	-9.00925e-05	0.0171184	0.995812
cg18851319	-0.000156961	0.0190242	0.993434	0.00923982	0.0107448	0.391922	0.02025	0.0154772	0.193807
cg18851323	-0.00893305	0.0132308	0.501158	0.0100417	0.0074727	0.182122	0.00434624	0.010764	0.687258
cg18851332	-0.0239678	0.0285438	0.403129	0.0203544	0.0161214	0.209739	0.0156992	0.023222	0.500603
cg18851346	0.00813448	0.0138136	0.5573	0.00115509	0.00780185	0.882605	-0.00882021	0.0112381	0.434437
cg18851365	-0.0229307	0.0223636	0.307717	0.00183012	0.0126308	0.885093	0.0109669	0.018194	0.54805
cg18851503	-0.0125277	0.0101777	0.221307	-0.00418411	0.0057483	0.468418	0.0105574	0.00828011	0.205314
cg18851521	-0.00138575	0.00856736	0.871838	0.00280612	0.00483881	0.563299	-0.00332754	0.00697004	0.634135
cg18851570	0.00312431	0.0122615	0.799407	-0.0029947	0.00692526	0.666378	0.00216695	0.00997547	0.828483
cg18851575	0.0252054	0.0203128	0.217619	-0.0154802	0.0114726	0.180344	-0.00421706	0.0165256	0.799117
cg18851631	-0.0225782	0.0193578	0.2463	0.00417697	0.0109332	0.703256	0.016177	0.0157487	0.306856
cg18851688	-0.00833956	0.0120588	0.49084	-6.19505e-05	0.00681076	0.992761	0.00209137	0.00981053	0.831632
cg18851730	-0.00291015	0.0108181	0.78849	-0.000170762	0.00611002	0.977761	0.00213687	0.00880116	0.808672
cg18851795	0.00837887	0.0199273	0.675061	-0.0148296	0.0112548	0.190704	0.00462604	0.016212	0.77598
cg18851817	0.00254987	0.00286253	0.375231	-0.000641851	0.00161674	0.692229	-0.00108598	0.00232883	0.642021
cg18851831	-0.00259989	0.00310934	0.405102	0.000229422	0.00175614	0.896328	0.00290038	0.00252963	0.254354
cg18851887	0.0170033	0.0266208	0.524493	-0.00807397	0.0150353	0.592484	-0.0396319	0.0216575	0.0702993
cg18851922	-0.00392179	0.00967682	0.686158	0.00938033	0.00546542	0.0892657	-0.00193602	0.00787264	0.806261
cg18851960	-0.000691412	0.0127584	0.956892	0.000161743	0.00720589	0.982138	-0.00162152	0.0103797	0.876181
cg18851966	0.0385041	0.0277518	0.168452	-0.0307288	0.0156741	0.0527783	-0.0185565	0.0225776	0.41313
cg18852038	-0.0124924	0.0122061	0.308616	0.00678347	0.00689398	0.327553	0.015582	0.0099304	0.119843
cg18852045	-0.00411248	0.0171651	0.811153	-0.0111376	0.00969476	0.253425	0.0118721	0.0139648	0.397318
cg18852096	-0.0143721	0.0226346	0.526931	0.00166234	0.0127839	0.896806	0.00377529	0.0184145	0.837984
cg18852137	-0.00971268	0.0418362	0.816898	0.0300232	0.0236289	0.206874	0.0205473	0.0340361	0.547445
cg18852233	-0.0144036	0.0153339	0.34987	0.00336832	0.0086605	0.698172	0.00845764	0.012475	0.49939
cg18852305	-0.0031735	0.00939542	0.736258	0.00542661	0.00530649	0.308997	0.00152622	0.00764371	0.842152
cg18852313	-0.0131169	0.0177212	0.46096	0.0181581	0.0100088	0.0727054	0.00687719	0.0144172	0.634414
cg18852414	-0.0178353	0.0369091	0.630017	0.0367348	0.0208461	0.0811557	0.00666958	0.0300277	0.824687
cg18852426	-0.00123533	0.0123176	0.920319	-0.00530181	0.0069569	0.447835	0.00321808	0.010021	0.748794
cg18852430	0.00762794	0.017056	0.655696	0.000224059	0.00963313	0.981491	0.000855984	0.013876	0.950937
cg18852464	-0.00436272	0.0104479	0.677177	-0.00108055	0.00590095	0.855086	0.00336526	0.0085	0.69303
cg18852515	0.00854889	0.0181732	0.639106	-0.00355585	0.0102641	0.729759	-0.00155995	0.0147849	0.916187
cg18852574	-0.0852211	0.0454696	0.0638758	0.054953	0.025681	0.0348517	0.0665614	0.0369921	0.0750423
cg18852618	-0.00661649	0.0196233	0.736706	0.00865543	0.0110832	0.436712	0.00888154	0.0159647	0.579257
cg18852630	0.036115	0.0178408	0.045661	0.00602832	0.0100764	0.551046	-0.0377021	0.0145145	0.0108355
cg18852633	-0.00690762	0.0218153	0.75219	0.0160802	0.0123212	0.19492	0.00996174	0.017748	0.575883
cg18852662	-0.0178286	0.0151757	0.242916	0.000284156	0.00857115	0.97362	0.0130141	0.0123463	0.294434
cg18852667	0.0233589	0.0197968	0.240883	-0.00977335	0.0111811	0.384204	-0.0123739	0.0161058	0.444164
cg18852692	-0.0554541	0.0275176	0.0466199	0.032121	0.0155418	0.0413949	0.0301105	0.0223871	0.181733
cg18852698	-0.00888157	0.00945118	0.349666	0.00540707	0.00533798	0.313582	0.00571662	0.00768907	0.458974
cg18852761	0.00569554	0.0125132	0.649999	0.00279298	0.00706738	0.693559	-0.00708152	0.0101802	0.488314
cg18852781	-0.00537173	0.0120901	0.6578	-0.00512959	0.00682843	0.454326	0.0113155	0.00983598	0.252769
cg18852817	-0.0296565	0.0201287	0.143863	0.00623796	0.0113686	0.584458	0.0196315	0.0163758	0.233493
cg18852825	0.00515073	0.0131186	0.695447	-0.00511717	0.00740931	0.491424	0.000409327	0.0106727	0.969485
cg18852857	0.00196918	0.00682078	0.773419	-0.00462525	0.00385234	0.232788	-0.000757208	0.00554909	0.891741
cg18852887	-0.0172235	0.0109368	0.118522	0.0105832	0.00617708	0.0898188	0.00779228	0.00889774	0.383302
cg18852899	0.0182419	0.0134738	0.178888	-0.00514755	0.00760994	0.500364	-0.0117393	0.0109617	0.286829
cg18852921	0.0106065	0.0116042	0.362945	0.00545806	0.00655397	0.40699	-0.0153484	0.00944064	0.107209
cg18852990	-0.00192747	0.00996668	0.847053	-0.0050156	0.00562914	0.375108	0.00893372	0.00810846	0.273257
cg18853010	-0.00156053	0.00389989	0.689918	0.00173486	0.00220264	0.432817	-0.0019036	0.00317279	0.549907
cg18853017	0.06552	0.0365276	0.0759429	-0.0485347	0.0206306	0.0206436	-0.0568397	0.0297173	0.0587084
cg18853071	0.000193663	0.00309424	0.950222	-0.000369869	0.00174761	0.832826	0.00192256	0.00251734	0.446866
cg18853075	-0.0107003	0.0138655	0.442135	0.00774873	0.00783118	0.324869	0.00313471	0.0112804	0.781682
cg18853199	-0.00929218	0.0162868	0.569621	0.000504838	0.00919871	0.956345	0.0098769	0.0132502	0.457806
cg18853210	-0.0135992	0.0178592	0.448207	0.0173742	0.0100868	0.0881392	0.0192492	0.0145295	0.188305
cg18853219	-0.000568639	0.00407997	0.889441	-0.00254391	0.00230435	0.272314	0.000753689	0.00331929	0.820847
cg18853287	-0.00382866	0.00969304	0.693708	-0.00170987	0.00547458	0.755454	0.000977653	0.00788584	0.901588
cg18853312	-0.00977843	0.0083802	0.246103	0.00377033	0.0047331	0.427615	0.00653192	0.00681777	0.340384
cg18853354	-0.00333271	0.0425315	0.937702	-0.00694739	0.0240216	0.773028	0.0104751	0.0346018	0.762735
cg18853376	0.00534335	0.00759758	0.483538	-0.00490069	0.00429108	0.25621	0.000838317	0.00618106	0.892395
cg18853390	0.00395359	0.0120785	0.744121	-0.00990094	0.00682188	0.149876	0.00068008	0.00982655	0.944965
cg18853435	-0.00168105	0.00369781	0.650397	-0.000457133	0.0020885	0.827198	0.00318966	0.00300838	0.291633
cg18853490	0.00386553	0.0437597	0.92979	-0.0221108	0.0247153	0.373182	-0.0150288	0.035601	0.673844
cg18853591	0.0612771	0.0305935	0.0479452	-0.02291	0.0172791	0.187961	-0.0547204	0.0248895	0.0302647
cg18853592	0.00052875	0.00715815	0.941267	0.00072853	0.00404289	0.857367	0.00176699	0.00582357	0.762213
cg18853645	-0.0271468	0.0297233	0.363317	-0.00888416	0.0167876	0.597857	0.0183706	0.0241816	0.449261
cg18853669	-0.0450598	0.0354484	0.206689	0.0250901	0.0200211	0.21312	0.0249772	0.0288393	0.38856
cg18853716	-0.0119613	0.0102287	0.245086	0.00620152	0.00577713	0.2857	0.0117607	0.00832164	0.160744
cg18853718	-0.00104635	0.0109368	0.923977	-0.00333618	0.00617707	0.590359	1.54293e-05	0.00889773	0.99862
cg18853775	0.00810564	0.00348171	0.0219648	-0.00348972	0.00196646	0.0790651	-0.00621141	0.00283257	0.0306842
cg18853788	-0.0216378	0.0162911	0.187199	0.00719689	0.00920115	0.435999	0.0158906	0.0132538	0.233438
cg18853827	-0.00170371	0.0027799	0.541384	-0.000952844	0.00157007	0.545335	0.00314673	0.00226161	0.167264
cg18853876	0.0349033	0.035716	0.330854	-0.0256724	0.0201723	0.206151	-0.0377366	0.029057	0.197091
cg18853925	-0.0308109	0.0293064	0.295689	0.0236895	0.0165521	0.155551	0.0191524	0.0238424	0.423751
cg18853935	0.000409505	0.00613897	0.946952	-0.003259	0.00346726	0.349561	0.000104542	0.0049944	0.983343
cg18853964	-0.00361413	0.0126763	0.776162	-0.00591405	0.00715951	0.410787	-0.00575415	0.0103129	0.578146
cg18853981	0.0640212	0.0425868	0.135974	-0.0413853	0.0240528	0.0884791	-0.0364372	0.0346468	0.295534
cg18854004	-0.0161276	0.0386879	0.677689	-0.00143344	0.0218507	0.947829	-0.00955325	0.0314748	0.762136
cg18854045	-0.0140489	0.0115745	0.227746	0.00125161	0.00653721	0.848562	0.00659609	0.00941649	0.485286
cg18854072	0.00671976	0.00352984	0.0598832	-0.00254023	0.00199364	0.205618	-0.00436056	0.00287173	0.132122
cg18854094	0.00346975	0.0103543	0.738263	-0.00547718	0.00584803	0.351275	-0.00541929	0.00842377	0.521511
cg18854144	-0.00301539	0.0128185	0.814516	0.000117695	0.00723984	0.987063	0.0114876	0.0104286	0.273356
cg18854166	-0.010031	0.00971055	0.304145	0.00342397	0.00548447	0.533879	0.00730475	0.00790008	0.357423
cg18854310	0.0151324	0.0221935	0.49695	0.00237482	0.0125348	0.850126	-0.00458418	0.0180557	0.800111
cg18854392	0.00231027	0.00977738	0.813703	0.00397405	0.00552222	0.473455	-0.00603981	0.00795446	0.449496
cg18854398	-0.0296394	0.0213316	0.167841	0.0249225	0.012048	0.0412166	0.00908042	0.0173545	0.601993
cg18854412	0.00825269	0.00558996	0.143058	-0.00634298	0.00315718	0.047281	-0.00475086	0.00454775	0.29875
cg18854419	-0.0121307	0.00754664	0.111176	0.00224289	0.00426231	0.599928	0.0081355	0.00613962	0.188225
cg18854424	0.00669322	0.0121431	0.582755	-0.00352232	0.00685837	0.608702	0.00226853	0.00987911	0.818859
cg18854441	-0.0161756	0.0123631	0.193806	0.0127027	0.00698262	0.0719369	0.0121639	0.0100581	0.229431
cg18854474	0.0233129	0.0154661	0.134935	-0.00370758	0.00873516	0.672173	-0.0178788	0.0125825	0.158514
cg18854531	0.00817042	0.0198629	0.681721	-0.00481629	0.0112185	0.668634	-0.00613564	0.0161596	0.704997
cg18854666	-0.00928608	0.0231142	0.688745	0.000515493	0.0130548	0.968583	-0.00580444	0.0188047	0.758229
cg18854679	-0.0102881	0.00577707	0.078034	0.00653449	0.00326286	0.0479733	0.00749472	0.00469997	0.114015
cg18854706	-0.00743672	0.0161522	0.646237	-0.00205649	0.00912266	0.822116	0.0100605	0.0131407	0.445756
cg18854717	-0.00620078	0.00483455	0.202658	0.00156674	0.00273053	0.567427	0.00533268	0.00393318	0.178273
cg18854735	-0.00565442	0.00768863	0.463837	0.00152961	0.0043425	0.725414	0.00953317	0.00625514	0.130716
cg18854736	-0.0277634	0.0314518	0.379543	0.00391456	0.0177638	0.826044	0.018642	0.0255878	0.468015
cg18854765	0.00242242	0.0449152	0.957098	-0.025061	0.0253679	0.325635	-0.0105055	0.0365411	0.774339
cg18854872	0.0146386	0.0195465	0.455703	0.00392137	0.0110398	0.7232	-0.0166229	0.0159022	0.298445
cg18854893	0.00169638	0.0141349	0.904718	-0.00300327	0.0079833	0.707586	0.00623013	0.0114995	0.589204
cg18855030	-0.0265508	0.0435857	0.543826	-0.0102762	0.024617	0.677267	-0.00199116	0.0354595	0.955334
cg18855080	0.0630794	0.0493064	0.2038	-0.0474796	0.027848	0.0913711	-0.0483613	0.0401136	0.230871
cg18855096	0.000164377	0.00527424	0.975201	-0.00111256	0.00297887	0.709596	-0.00029477	0.0042909	0.945371
cg18855104	-0.000633459	0.0132658	0.962012	-0.00912901	0.00749246	0.225987	0.00259803	0.0107925	0.81027
cg18855140	0.00366268	0.00640399	0.568674	-0.00568824	0.00361694	0.119019	0.000100233	0.00521001	0.98469
cg18855165	0.00619316	0.0307545	0.840824	-0.015132	0.01737	0.385797	-0.0124514	0.0250206	0.619848
cg18855171	-0.00551368	0.0124156	0.657954	0.00134733	0.00701228	0.848031	0.00173207	0.0101008	0.864201
cg18855174	-0.0308917	0.0237267	0.195975	0.0222011	0.0134007	0.100777	0.0184061	0.019303	0.342665
cg18855195	-0.0189632	0.0368554	0.608041	-0.0077178	0.0208158	0.711611	0.00304137	0.029984	0.919414
cg18855208	0.0228889	0.00915125	0.014036	-0.00889866	0.00516858	0.0882823	-0.0161967	0.00744506	0.0319978
cg18855250	-0.00639679	0.0105151	0.544367	0.00385212	0.00593887	0.518096	0.00706307	0.00855462	0.411011
cg18855268	0.0216923	0.0274002	0.430457	-0.0252307	0.0154755	0.106234	-0.0108137	0.0222916	0.628688
cg18855269	0.025393	0.0483899	0.600936	-0.00445588	0.0273304	0.870824	-0.00292931	0.0393679	0.940837
cg18855281	0.015504	0.0157991	0.328849	0.00171409	0.00892324	0.848067	-0.0109759	0.0128534	0.39523
cg18855356	0.00536863	0.00919091	0.560479	-0.00679668	0.00519098	0.193486	-0.0067007	0.00747733	0.372377
cg18855370	-0.00251589	0.002765	0.365104	0.000357438	0.00156166	0.819436	0.000807352	0.00224948	0.720438
cg18855429	-0.0393167	0.0203765	0.0565592	0.00895954	0.0115085	0.438142	0.0290944	0.0165774	0.0823738
cg18855621	-0.0321594	0.0244038	0.190642	0.010071	0.0137832	0.466724	0.0148726	0.0198539	0.45559
cg18855629	-0.0339114	0.0310875	0.278019	0.00259291	0.0175581	0.882901	0.0111681	0.0252914	0.659768
cg18855660	-0.00252903	0.00760819	0.74029	0.00434198	0.00429707	0.314768	-0.00103173	0.00618969	0.867961
cg18855674	-0.00348678	0.00856921	0.684972	-0.00094674	0.00483985	0.845318	0.00328656	0.00697154	0.638384
cg18855684	0.00400503	0.0125295	0.749916	0.00379551	0.00707662	0.592936	-0.0162299	0.0101935	0.114563
cg18855780	0.00585412	0.00624038	0.350498	-0.00466587	0.00352454	0.188641	-0.00382757	0.00507691	0.452707
cg18855806	-0.026523	0.015091	0.0819481	0.0151163	0.00852331	0.0792491	0.0166775	0.0122774	0.177458
cg18855836	0.00315547	0.00266107	0.238572	0.000825495	0.00150296	0.584086	-0.000139569	0.00216493	0.948729
cg18856043	-0.00407469	0.0204667	0.842606	-0.0136275	0.0115595	0.241292	0.00343787	0.0166508	0.836853
cg18856091	-0.0219439	0.0280525	0.435957	0.0242916	0.0158439	0.128453	0.0175923	0.0228223	0.442656
cg18856198	0.00542483	0.0154142	0.725642	-0.00604877	0.0087059	0.488831	-0.0105748	0.0125404	0.401137
cg18856214	-5.15985e-05	0.0081548	0.994964	0.00629797	0.00460579	0.174628	-0.00703488	0.0066344	0.291585
cg18856252	-0.00536474	0.0034369	0.121765	0.000430337	0.00194114	0.825015	0.00497871	0.00279611	0.078079
cg18856261	-0.0195863	0.0190969	0.307593	-0.00321748	0.0107858	0.766101	0.0258912	0.0155364	0.0988098
cg18856296	-0.0255608	0.0261658	0.331035	0.0146943	0.0147783	0.322519	0.0297867	0.0212874	0.164891
cg18856300	-0.0267082	0.0383536	0.487847	-0.00179492	0.0216619	0.934131	0.00086113	0.0312028	0.978039
cg18856359	-0.00345217	0.00855483	0.687434	-0.0012343	0.00483173	0.798905	0.00462575	0.00695984	0.507845
cg18856386	-0.00372627	0.0362571	0.918353	-0.0122452	0.0204779	0.551237	0.015331	0.0294973	0.604414
cg18856388	-0.00221212	0.00455533	0.628327	0.00242362	0.00257283	0.348507	0.00169665	0.00370602	0.648103
cg18856478	0.0123484	0.0535637	0.818155	0.0291053	0.0302525	0.338377	0.0121235	0.0435771	0.78144
cg18856510	-0.0132088	0.0187963	0.483887	0.0117475	0.0106161	0.271185	0.0125076	0.0152919	0.415385
cg18856581	0.00146298	0.00373246	0.695938	-0.00213186	0.00210807	0.314371	-0.00134991	0.00303657	0.657625
cg18856614	0.000741223	0.0181284	0.967469	-0.00414466	0.0102388	0.686509	0.00203618	0.0147485	0.890476
cg18856632	0.00339583	0.00753555	0.653244	-0.00440479	0.00425604	0.303239	-0.0048859	0.0061306	0.427395
cg18856668	-0.0449194	0.011869	0.000265231	0.0111066	0.00670355	0.100753	0.0329554	0.0096561	0.000935701
cg18856720	-0.0375656	0.0184275	0.0441871	0.0175675	0.0104078	0.0946069	0.0246705	0.0149918	0.103051
cg18856758	0.0137755	0.00964075	0.156216	-0.00429809	0.00544505	0.431809	-0.0123441	0.0078433	0.118749
cg18856776	-0.0137859	0.0230246	0.550723	0.00265836	0.0130042	0.838447	0.0145162	0.0187319	0.440237
cg18856830	0.0307827	0.0168818	0.071287	-0.0177833	0.00953475	0.0651588	-0.0254955	0.0137343	0.0664098
cg18856925	0.018526	0.0527478	0.726178	1.04857e-05	0.0297917	0.99972	-0.00136506	0.0429133	0.974689
cg18856952	-0.00768019	0.0174658	0.661103	0.00649216	0.00986461	0.512	0.00714645	0.0142094	0.616137
cg18856995	0.0104269	0.0151466	0.492829	0.00231675	0.00855472	0.787103	-0.00505046	0.0123226	0.682808
cg18857021	0.00064213	0.0047428	0.892581	1.67131e-05	0.00267871	0.995035	0.00122045	0.00385854	0.752449
cg18857045	0.0068972	0.0592936	0.907635	0.0212429	0.0334887	0.527345	-0.00721531	0.0482387	0.881407
cg18857062	-0.000900065	0.019894	0.964006	0.000393894	0.011236	0.972106	-0.00614481	0.0161849	0.705017
cg18857216	0.00384047	0.00472627	0.418429	0.000260832	0.00266938	0.92236	-0.00120441	0.00384509	0.75477
cg18857340	-0.00300267	0.00736468	0.684374	0.00341428	0.00415954	0.413735	0.00267346	0.00599159	0.656435
cg18857369	-0.00745448	0.0126001	0.555467	-0.0067619	0.00711648	0.344361	0.00803285	0.0102509	0.435151
cg18857402	0.0088029	0.0131331	0.504255	-0.00535047	0.00741754	0.472426	-0.0104293	0.0106846	0.331416
cg18857467	-0.027477	0.0364248	0.452449	-0.00487404	0.0205725	0.813214	0.00955703	0.0296336	0.747756
cg18857552	-0.0110858	0.028033	0.693366	0.00290986	0.0158329	0.854561	-0.00230326	0.0228064	0.919763
cg18857588	0.0138718	0.0298144	0.642768	-0.0227598	0.016839	0.179611	-0.00601879	0.0242557	0.804546
cg18857618	-0.0516768	0.0315569	0.104717	0.0495494	0.0178232	0.00651707	0.0373724	0.0256733	0.148674
cg18857655	0.00524603	0.0109523	0.633012	0.000454497	0.00618578	0.941578	-0.00792075	0.00891028	0.376209
cg18857712	-0.0193495	0.0451768	0.669368	-0.00945846	0.0255156	0.711666	-0.00558382	0.0367539	0.879559
cg18857726	-0.00463816	0.011924	0.698138	-0.00120598	0.00673464	0.858251	0.00602579	0.00970089	0.535938
cg18857759	-0.0110079	0.0242301	0.650612	0.00243784	0.0136851	0.858982	0.00330746	0.0197126	0.867099
cg18857767	0.0109399	0.00910881	0.232635	0.00428648	0.00514461	0.406759	-0.00821377	0.00741054	0.270406
cg18857768	-0.0271036	0.0327066	0.409294	0.0223156	0.0184725	0.229939	0.0229044	0.0266087	0.391457
cg18857769	0.00866295	0.0269239	0.748323	-0.00301105	0.0152065	0.843447	-0.0054262	0.0219041	0.804866
cg18857777	-0.00607792	0.00975504	0.534696	0.0059306	0.0055096	0.284386	0.00252232	0.00793628	0.751297
cg18857784	0.0131366	0.0139352	0.348154	-0.0113598	0.00787051	0.152115	-0.0091443	0.011337	0.421858
cg18857800	-0.0073784	0.00971472	0.449372	-0.00572609	0.00548683	0.299235	0.00735733	0.00790348	0.354194
cg18857871	0.00928054	0.0156388	0.55426	-0.00768827	0.00883271	0.386192	-0.00640737	0.012723	0.61567
cg18857873	-0.00831178	0.0215509	0.700568	0.00351286	0.0121718	0.773492	-0.00790592	0.0175328	0.653043
cg18857889	0.00424398	0.00932012	0.64986	6.39174e-05	0.00526396	0.990337	0.00439022	0.00758245	0.563919
cg18857898	-0.00891543	0.0182134	0.625583	0.00303097	0.0102868	0.768888	0.0131303	0.0148176	0.377717
cg18857899	-0.00524424	0.0443163	0.906043	-0.0043668	0.0250296	0.86186	-0.00681843	0.0360538	0.850391
cg18857951	-0.00967022	0.0145572	0.508065	-0.000574873	0.00822186	0.9444	0.00469659	0.0118431	0.69255
cg18858020	-0.0220815	0.016399	0.181244	0.0101501	0.00926209	0.275817	0.001792	0.0133415	0.893427
cg18858064	-0.00602492	0.0137058	0.661203	8.5813e-05	0.00774098	0.991178	0.0016874	0.0111505	0.880027
cg18858121	-0.00129445	0.0168709	0.938998	0.00719333	0.00952862	0.452108	0.00225188	0.0137255	0.870017
cg18858144	-0.00051903	0.0133865	0.96915	-0.00228202	0.00756061	0.763422	-0.00517537	0.0108907	0.635694
cg18858206	-0.0168627	0.0439305	0.701922	-0.00776071	0.0248117	0.755109	-0.0037331	0.0357399	0.917024
cg18858249	-0.0116649	0.0178467	0.51489	0.0100397	0.0100797	0.321689	0.00648592	0.0145193	0.65607
cg18858262	-0.00958329	0.0129468	0.460945	-0.0147996	0.00731229	0.0456987	0.00626559	0.0105329	0.553311
cg18858343	0.00283587	0.00290626	0.331577	-0.00263831	0.00164144	0.111203	-0.00219224	0.00236441	0.356109
cg18858418	-0.0136027	0.0130052	0.298158	0.0122845	0.00734527	0.0976284	0.0113761	0.0105805	0.284925
cg18858517	0.0217569	0.0219304	0.323598	0.0165471	0.0123862	0.184667	-0.0110459	0.0178416	0.53728
cg18858542	0.00617193	0.00263458	0.0211687	-0.00197945	0.001488	0.186515	-0.00484547	0.00214338	0.0259918
cg18858583	-0.00872791	0.0180908	0.630561	0.00679582	0.0102176	0.507542	0.00390552	0.0147179	0.79129
cg18858676	-0.0193804	0.0137401	0.161559	0.0109745	0.00776036	0.160478	0.00636113	0.0111784	0.57062
cg18858717	0.00070702	0.00227146	0.756263	0.000281147	0.00128291	0.826991	-0.00117222	0.00184796	0.527342
cg18858739	0.0100429	0.0101515	0.324952	0.000118827	0.00573355	0.983507	-0.00869714	0.00825886	0.294899
cg18858836	0.0134873	0.0120444	0.265538	-0.00576944	0.00680265	0.398439	-0.00826096	0.00979884	0.401251
cg18858905	-0.0100021	0.0479806	0.835301	-0.0131743	0.0270992	0.627947	-0.0189001	0.039035	0.629336
cg18858951	-0.0234987	0.0369101	0.52584	0.0101495	0.0208466	0.627443	0.00809488	0.0300284	0.788055
cg18858976	0.00143202	0.00984025	0.884594	0.00677847	0.00555773	0.225526	-0.00197597	0.0080056	0.805562
cg18859033	0.0245605	0.0412786	0.553219	-0.00837733	0.0233139	0.720123	-0.00490937	0.0335825	0.884073
cg18859045	-0.0115912	0.0133763	0.388306	0.0050887	0.00755485	0.502172	0.014834	0.0108824	0.175968
cg18859174	-0.0120407	0.0191977	0.531992	-0.0017251	0.0108428	0.873917	0.00464674	0.0156185	0.766702
cg18859211	0.00722974	0.013311	0.588267	-0.010551	0.007518	0.163647	-0.0103451	0.0108293	0.341781
cg18859219	0.00221278	0.0244669	0.928122	0.00974174	0.0138188	0.482506	0.00709421	0.0199052	0.722308
cg18859248	-0.00227399	0.017692	0.897991	-0.00210919	0.00999238	0.833263	-0.0026948	0.0143935	0.851873
cg18859398	0.00221699	0.00300939	0.463069	-0.000635983	0.00169969	0.709082	-0.00209742	0.00244831	0.39371
cg18859459	0.0235137	0.0163209	0.152854	-0.00704448	0.00921797	0.446577	-0.01348	0.013278	0.312503
cg18859544	-0.00245916	0.00283663	0.388099	0.00147746	0.00160212	0.358693	0.00284728	0.00230776	0.220234
cg18859612	-0.0282408	0.0464505	0.54461	-0.0082184	0.026235	0.754748	-0.00430118	0.0377901	0.909615
cg18859711	-0.00396333	0.0378892	0.916905	0.00465886	0.0213996	0.82811	0.00965193	0.030825	0.754855
cg18859763	0.00588429	0.0051329	0.254427	-0.0028796	0.00289904	0.323012	-0.00480029	0.00417591	0.253139
cg18859776	0.0185875	0.025807	0.473085	0.00817204	0.0145756	0.576306	-0.0296143	0.0209954	0.161555
cg18860024	0.00814728	0.0125453	0.517582	-0.00159761	0.00708555	0.822079	-0.00881876	0.0102063	0.389672
cg18860041	-0.00738672	0.0451871	0.870485	-0.00800654	0.0255214	0.754402	-0.0168751	0.0367623	0.647226
cg18860133	0.0144911	0.0172522	0.402975	-0.0092323	0.00974395	0.345719	-0.0175719	0.0140356	0.213568
cg18860136	-0.00358935	0.00263734	0.176643	0.00113626	0.00148956	0.447404	0.00306322	0.00214563	0.156569
cg18860159	-0.00616712	0.0134606	0.647851	-0.00159155	0.00760248	0.834613	-0.00107288	0.010951	0.922155
cg18860279	-0.00125052	0.00310821	0.688318	1.85193e-06	0.0017555	0.99916	0.000705546	0.00252871	0.780821
cg18860280	0.0652874	0.0444127	0.14476	-0.0211286	0.0250841	0.401665	-0.0347581	0.0361323	0.338433
cg18860292	-0.00686868	0.0511657	0.893485	0.0277683	0.0288981	0.338966	0.00924828	0.0416262	0.82464
cg18860301	-0.000580172	0.0139349	0.966875	0.00805602	0.00787035	0.308548	0.00793267	0.0113368	0.485756
cg18860310	-0.0118682	0.0232416	0.610747	0.00145858	0.0131267	0.911752	0.0114987	0.0189083	0.544511
cg18860329	-0.0153223	0.0135585	0.261195	0.0113589	0.00765776	0.141197	0.00230028	0.0110306	0.835243
cg18860387	0.00294753	0.0408016	0.942558	-0.0171267	0.0230445	0.459139	-0.0128748	0.0331944	0.69896
cg18860398	0.000158064	0.0315952	0.996019	-0.00292998	0.0178448	0.869918	-0.0157109	0.0257045	0.542474
cg18860399	0.00980621	0.00977554	0.318265	0.000113527	0.00552118	0.983637	-0.0066465	0.00795296	0.405342
cg18860449	0.0262703	0.0302972	0.388013	-0.0307934	0.0171117	0.075009	-0.014272	0.0246485	0.563904
cg18860567	-0.0134038	0.0664582	0.840579	0.0283575	0.0375353	0.451768	0.00617926	0.0540675	0.909243
cg18860644	0.00318842	0.00975883	0.744576	0.00530176	0.00551174	0.338466	-0.00190165	0.00793936	0.811201
cg18860682	-0.0162724	0.015521	0.297028	0.00790967	0.0087662	0.369114	0.0164533	0.0126272	0.195627
cg18860790	-0.00284931	0.00336945	0.39982	-0.000999287	0.00190305	0.600702	6.77766e-05	0.00274124	0.980325
cg18860812	-0.0317129	0.0260491	0.226364	0.0086196	0.0147124	0.559307	0.0118399	0.0211924	0.577652
cg18860847	-0.0101939	0.0204045	0.618482	-0.00278988	0.0115243	0.80922	0.00965481	0.0166002	0.562166
cg18860854	0.0154936	0.0141497	0.276211	-0.00196763	0.00799171	0.806035	-0.0133283	0.0115116	0.249756
cg18860868	0.0174066	0.0544746	0.75	0.0214032	0.030767	0.488292	-0.00709743	0.0443182	0.873095
cg18860873	0.0166813	0.0187558	0.375971	-0.00729521	0.0105932	0.492659	-0.00136946	0.0152589	0.928671
cg18860932	-0.00393989	0.0149178	0.792253	-0.00103176	0.00842553	0.902789	0.00725075	0.0121365	0.551597
cg18860954	0.0185274	0.0182057	0.31134	-0.00313939	0.0102825	0.760774	-0.00246064	0.0148114	0.868395
cg18860998	0.00555439	0.0102663	0.589715	0.00362618	0.00579838	0.533177	0.00144104	0.00835225	0.863374
cg18861001	0.00246542	0.00319199	0.441749	-0.00340416	0.00180282	0.0619512	-0.00208703	0.00259686	0.423531
cg18861015	0.0191239	0.0231185	0.410127	-0.0146962	0.0130572	0.263116	0.00164542	0.0188082	0.930465
cg18861017	-0.0554222	0.025221	0.0303427	0.0205181	0.0142447	0.15294	0.039574	0.0205187	0.0566637
cg18861098	-0.00196343	0.0147083	0.894078	0.00431338	0.00830716	0.604767	0.0107849	0.011966	0.369643
cg18861112	0.0170332	0.0477918	0.722305	0.0161168	0.0269926	0.55183	-0.00635887	0.0388814	0.870426
cg18861120	0.000412062	0.0221394	0.985188	-0.0172342	0.0125042	0.17126	0.004487	0.0180117	0.803792
cg18861140	0.016099	0.0111925	0.153514	-0.00837031	0.00632145	0.188546	-0.0138811	0.00910571	0.130618
cg18861189	0.00490963	0.00734465	0.505409	-0.00412858	0.00414822	0.322059	-0.00309962	0.00597529	0.605111
cg18861197	-0.0117968	0.0409193	0.773731	-0.00984393	0.023111	0.671085	-0.00935061	0.0332901	0.779393
cg18861222	-0.0224086	0.0153408	0.147293	0.00728289	0.00866443	0.402646	0.0162713	0.0124806	0.195383
cg18861231	-0.0104698	0.0133065	0.433287	-0.00542835	0.00751544	0.471835	0.0122053	0.0108256	0.262306
cg18861250	-0.0343341	0.0204974	0.0971128	0.0160676	0.0115768	0.168311	0.0292837	0.0166758	0.0822024
cg18861300	0.000570564	0.0063464	0.928547	-0.00242861	0.00358442	0.499656	-0.00248378	0.00516316	0.631548
cg18861311	0.00736903	0.00561243	0.192255	-0.00443662	0.00316988	0.164784	-0.00251796	0.00456603	0.582577
cg18861349	0.0205029	0.0522913	0.695843	0.0119656	0.0295339	0.686253	-0.0054603	0.042542	0.898134
cg18861394	-0.00663822	0.0070148	0.346315	0.000331059	0.00396193	0.933577	0.00709291	0.00570694	0.216886
cg18861421	-0.00571984	0.00825732	0.490136	-0.00121184	0.0046637	0.795528	0.00972405	0.0067178	0.150947
cg18861547	-0.0130246	0.0169357	0.443707	0.000638148	0.00956521	0.946944	0.00887703	0.0137782	0.520897
cg18861551	0.020701	0.0214166	0.336128	0.0093585	0.012096	0.440978	-0.0163889	0.0174236	0.349216
cg18861572	0.000805275	0.0184822	0.965336	-0.00925298	0.0104387	0.377564	-0.000890839	0.0150363	0.952877
cg18861626	-0.0291809	0.0198336	0.144416	0.0159173	0.0112019	0.158506	0.0233966	0.0161357	0.150255
cg18861661	-0.00456982	0.00721127	0.527749	0.00342201	0.00407289	0.402846	0.00697103	0.00586678	0.237618
cg18861713	-0.013735	0.0141862	0.335329	0.0069881	0.00801228	0.385245	0.016607	0.0115413	0.153359
cg18861753	-0.00588182	0.0355007	0.868749	0.0394283	0.0200506	0.0520771	0.0109602	0.0288818	0.70515
cg18861762	0.00367878	0.023804	0.877498	0.00337158	0.0134444	0.80251	0.00325383	0.0193659	0.866915
cg18861787	0.00162146	0.00803551	0.840502	-0.00357448	0.00453842	0.432828	-0.000819452	0.00653734	0.900504
cg18861810	0.0149672	0.0190043	0.432849	-0.00386599	0.0107336	0.71949	-0.00928347	0.0154611	0.549599
cg18861827	-0.00417532	0.00637634	0.514121	-0.00249114	0.00360133	0.490743	0.00429126	0.00518751	0.410117
cg18861870	-0.00489724	0.0099968	0.625313	0.00288816	0.00564615	0.610133	-0.000113137	0.00813297	0.988929
cg18861877	0.013628	0.00922077	0.142622	-0.00337882	0.00520785	0.517989	-0.005583	0.00750162	0.458512
cg18861917	-0.00909589	0.024387	0.709968	-0.00771383	0.0137737	0.576729	0.01398	0.0198402	0.482712
cg18861990	0.0129744	0.00973427	0.18567	-0.0139474	0.00549787	0.0127629	-0.00580613	0.00791938	0.465215
cg18862094	0.000558721	0.00297023	0.851182	0.000115093	0.00167757	0.945442	-0.0014152	0.00241645	0.559456
cg18862137	0.00187094	0.0232892	0.936135	-0.000953421	0.0131536	0.942365	0.00850853	0.0189471	0.654374
cg18862171	0.00370638	0.00998658	0.711338	-0.00354417	0.00564038	0.531232	0.000960195	0.00812465	0.906165
cg18862210	-0.0315104	0.0390796	0.422014	0.00652202	0.022072	0.768246	0.0437872	0.0317934	0.171576
cg18862215	0.00533524	0.0463929	0.908679	0.0101044	0.0262025	0.700608	0.00539032	0.0377433	0.886729
cg18862260	0.0380246	0.0283148	0.182399	-0.028275	0.0159921	0.0801624	-0.0192553	0.0230357	0.405251
cg18862399	0.00769442	0.0174176	0.659635	-0.0108842	0.00983736	0.271256	-0.0066869	0.0141702	0.638048
cg18862481	0.0210669	0.0243757	0.389557	-0.0110569	0.0137673	0.423843	-0.0177557	0.019831	0.372795
cg18862502	-0.0279206	0.0121429	0.0236081	0.0106653	0.00685824	0.123144	0.0162878	0.00987892	0.102404
cg18862562	-0.000133336	0.0259461	0.99591	0.0132546	0.0146542	0.367953	0.00835148	0.0211086	0.693229
cg18862566	-0.00257062	0.0134049	0.848322	0.00112745	0.00757104	0.881926	-0.00366223	0.0109057	0.737732
cg18862597	0.0672178	0.0373936	0.0753243	-0.00292543	0.0211198	0.890117	-0.063563	0.0304219	0.0392633
cg18862641	0.00544802	0.00437505	0.21601	-0.00505621	0.00247101	0.0434138	-0.00395898	0.00355935	0.268741
cg18862686	0.0130393	0.00991789	0.191672	-0.00643895	0.00560158	0.253152	-0.00308354	0.00806876	0.703172
cg18862687	0.00637597	0.0111186	0.567655	0.00539514	0.00627976	0.392364	-0.00746225	0.00904565	0.411401
cg18862767	0.00988162	0.00528867	0.0646866	-0.00588265	0.00298702	0.0517301	-0.00435231	0.00430264	0.314247
cg18862813	-0.00900198	0.0211438	0.671223	-0.000112375	0.0119419	0.992511	-0.00111734	0.0172017	0.948342
cg18862836	0.00615387	0.0109881	0.576724	-0.00903602	0.00620603	0.148587	-0.00138736	0.00893944	0.876987
cg18862883	-0.00725595	0.0257515	0.778715	0.0121779	0.0145443	0.404462	0.0135037	0.0209503	0.520718
cg18862888	0.00981934	0.0182675	0.59212	-0.0055825	0.0103174	0.589683	-0.0107167	0.0148616	0.472566
cg18862920	-0.0371509	0.0221029	0.0959831	-0.00453162	0.0124836	0.717382	0.0213383	0.0179819	0.238234
cg18862963	0.0428135	0.025446	0.0956506	-0.0116855	0.0143718	0.418139	-0.0427116	0.0207017	0.0417389
cg18862975	0.0153389	0.0406835	0.706966	-0.0116562	0.0229778	0.613099	-0.0249477	0.0330983	0.452809
cg18863062	0.0031952	0.00632237	0.614427	-0.00249547	0.00357085	0.486303	-0.00130437	0.00514361	0.800343
cg18863087	-0.0241674	0.0239498	0.315419	0.00806869	0.0135267	0.552216	0.0238735	0.0194845	0.223415
cg18863090	0.0369668	0.0252854	0.146946	-0.0134742	0.0142811	0.347744	-0.0172406	0.0205711	0.404015
cg18863105	-0.00585436	0.0104516	0.576661	0.00897657	0.005903	0.131561	0.00349748	0.00850295	0.681732
cg18863119	0.00573305	0.0280561	0.83851	-0.0211039	0.015846	0.18601	-0.00323016	0.0228252	0.887752
cg18863130	0.000330099	0.0132701	0.980205	-0.00274945	0.00749491	0.714528	-0.00218885	0.010796	0.839754
cg18863156	0.00112187	0.00677679	0.868855	-0.00379497	0.0038275	0.323883	-0.00318684	0.0055133	0.564571
cg18863203	-0.0254296	0.0135689	0.063895	0.010133	0.00766366	0.189177	0.0112605	0.0110391	0.310211
cg18863210	0.00244371	0.00995455	0.806593	0.000195889	0.00562228	0.972277	0.00694474	0.00809859	0.393247
cg18863223	-0.00258236	0.0136784	0.850647	-1.85711e-05	0.00772551	0.998087	0.00454593	0.0111282	0.683794
cg18863234	0.000412216	0.00751817	0.956386	0.00100938	0.00424623	0.8126	-0.00289928	0.00611646	0.636545
cg18863237	0.0697408	0.0312425	0.027876	-0.0581742	0.0176456	0.00136286	-0.0484958	0.0254176	0.0593229
cg18863245	0.0100954	0.0278842	0.718096	-0.00734659	0.0157489	0.641904	-0.00590433	0.0226854	0.795201
cg18863268	0.00400019	0.00836202	0.633448	-0.00142553	0.00472283	0.763415	-0.0117231	0.00680298	0.088002
cg18863296	-0.0073188	0.00817508	0.372843	0.0101605	0.00461725	0.0301159	1.84843e-05	0.00665089	0.997788
cg18863314	-0.000806978	0.00309915	0.795111	-0.00286786	0.00175038	0.104542	0.000989853	0.00252133	0.695474
cg18863333	0.00134863	0.00817662	0.869333	0.0012566	0.00461812	0.786116	-0.00290309	0.00665215	0.663496
cg18863505	0.00912021	0.0273023	0.73906	-0.00440732	0.0154202	0.775624	0.00173677	0.022212	0.937836
cg18863554	0.0683106	0.0278014	0.0157643	-0.0380047	0.0157021	0.017347	-0.0503405	0.022618	0.0283273
cg18863582	0.0413424	0.0258501	0.11297	-0.0258089	0.0146	0.0802181	-0.0156871	0.0210305	0.4575
cg18863595	0.0124241	0.0152009	0.415726	-0.00303059	0.00858541	0.724851	-0.0133808	0.0123668	0.281911
cg18863647	-0.00275007	0.0173254	0.874208	0.000898896	0.00978532	0.926995	0.0101668	0.0140952	0.472447
cg18863666	0.0402919	0.0292527	0.171535	-0.00942438	0.0165218	0.569698	-0.0181356	0.0237988	0.447867
cg18863837	0.00260228	0.0043427	0.550403	0.00163145	0.00245274	0.507513	-0.000803	0.00353304	0.820677
cg18863848	-0.0117058	0.0130193	0.370795	0.0037322	0.00735322	0.612903	0.0125813	0.0105919	0.237775
cg18863912	0.0240717	0.0333261	0.471826	-0.00103303	0.0188224	0.956343	-0.00312059	0.0271127	0.908604
cg18863922	-0.0125349	0.0264331	0.636402	0.0230123	0.0149293	0.126437	0.00525015	0.0215048	0.807634
cg18864002	0.0057433	0.0287857	0.84227	-0.0247533	0.0162581	0.131098	-0.00829912	0.0234188	0.723817
cg18864096	0.0301434	0.0158666	0.0603995	-0.0101459	0.0089614	0.260323	-0.0214696	0.0129084	0.0994617
cg18864124	0.00521313	0.0276974	0.851096	-0.0158272	0.0156434	0.31415	0.0125643	0.0225334	0.578399
cg18864164	0.00233352	0.00466953	0.618382	0.00158449	0.00263733	0.549365	-0.000885738	0.00379893	0.816127
cg18864179	-0.0143794	0.0239561	0.549734	0.0242124	0.0135303	0.0766247	0.00129773	0.0194897	0.947047
cg18864227	-0.0017541	0.01075	0.870719	-0.000780553	0.00607152	0.89797	0.00092676	0.0087457	0.915825
cg18864275	-0.0129192	0.0305156	0.672957	-0.00375042	0.0172351	0.82819	-0.00306541	0.0248262	0.901984
cg18864334	-0.0370861	0.0154219	0.0180607	0.0207944	0.00871022	0.0188885	0.022486	0.0125466	0.0761869
cg18864358	-0.00759775	0.0181403	0.676255	-1.96673e-05	0.0102456	0.998472	0.00451891	0.0147582	0.760104
cg18864364	0.0166957	0.0135075	0.219401	0.000821286	0.00762899	0.914491	-0.0209445	0.0109891	0.05959
cg18864399	-0.000100612	0.00370632	0.978398	-0.000518356	0.00209331	0.804943	0.000738525	0.0030153	0.807026
cg18864437	-0.00257098	0.0211323	0.903416	-0.000655087	0.0119354	0.956341	-0.00154524	0.0171923	0.928566
cg18864497	-0.00367047	0.00340701	0.283977	0.000497713	0.00192426	0.796447	0.00113268	0.00277179	0.683692
cg18864535	0.0365493	0.0262082	0.166297	-0.0305138	0.0148023	0.0419099	-0.0438073	0.0213219	0.0425818
cg18864561	0.0147297	0.0234706	0.531737	-0.0130529	0.0132561	0.327209	0.00586723	0.0190946	0.759289
cg18864581	0.00556335	0.00405673	0.173386	-0.00259989	0.00229122	0.259262	-0.00190811	0.00330038	0.564491
cg18864674	0.0110739	0.0138422	0.425638	-0.00738002	0.00781799	0.347502	-0.00210404	0.0112614	0.852175
cg18864691	-0.00196109	0.0161385	0.903531	-0.00461239	0.00911496	0.613976	-0.00400546	0.0131296	0.760959
cg18864706	-0.00405208	0.017156	0.813778	-0.0095552	0.00968964	0.3265	0.0199992	0.0139574	0.155076
cg18864711	0.00762532	0.0201889	0.706471	-0.00690852	0.0114026	0.546001	0.00982731	0.0164248	0.551007
cg18864739	-0.00721231	0.0116748	0.538163	0.00643022	0.00659389	0.331872	0.00631072	0.00949813	0.507984
cg18864752	0.00462184	0.00383056	0.230501	0.000740108	0.00216348	0.733014	-0.00199216	0.00311637	0.524149
cg18864804	0.0207053	0.0180733	0.254739	-0.00443586	0.0102077	0.664838	-0.0173192	0.0147037	0.241697
cg18864819	0.0139754	0.00844414	0.101115	-0.0101109	0.00476921	0.0365292	-0.00475254	0.00686979	0.490697
cg18864857	0.021995	0.0237185	0.356031	-0.00678505	0.0133961	0.613647	-0.00891917	0.0192963	0.644948
cg18864868	-0.021861	0.0200937	0.279285	-0.00323037	0.0113489	0.776519	0.0123745	0.0163474	0.450883
cg18864880	-0.0174562	0.0157551	0.270586	0.00424785	0.00889839	0.634159	0.0156133	0.0128177	0.226107
cg18864882	-0.0236083	0.0304127	0.439462	0.00485602	0.017177	0.777999	0.0202661	0.0247425	0.414728
cg18864909	0.0102333	0.0111237	0.359857	-0.0010915	0.00628263	0.862434	-0.0119332	0.00904978	0.190368
cg18864914	-0.00592651	0.00430856	0.172107	0.00200865	0.00243346	0.411131	0.00465316	0.00350526	0.187434
cg18864926	0.00519727	0.0434615	0.905058	0.0166915	0.0245469	0.498116	0.00640336	0.0353584	0.856664
cg18864995	0.0225607	0.0261864	0.391042	-0.00931584	0.01479	0.530242	-0.0114254	0.0213041	0.592966
cg18865045	-0.00507483	0.011497	0.659893	-0.00244465	0.00649345	0.707375	0.00501472	0.00935347	0.59308
cg18865075	-0.00303308	0.0143556	0.833106	0.00720448	0.00810799	0.376412	-0.00463436	0.0116791	0.692373
cg18865080	-0.039438	0.0160026	0.0154623	0.00945795	0.0090382	0.297931	0.0232861	0.013019	0.0767657
cg18865084	-0.0152949	0.0287559	0.596008	0.0135275	0.0162412	0.406919	0.0178799	0.0233946	0.446538
cg18865088	0.0373272	0.0268508	0.167627	-0.0221288	0.0151652	0.147713	-0.0160475	0.0218447	0.464327
cg18865094	-0.00171292	0.00530784	0.747598	0.0042671	0.00299784	0.157799	0.00220832	0.00431823	0.610225
cg18865112	0.0123233	0.0209576	0.557876	-0.00264187	0.0118367	0.82385	0.00180409	0.0170502	0.915949
cg18865121	0.00685329	0.0137482	0.619258	-0.00211985	0.00776492	0.785425	-0.00829624	0.0111849	0.460023
cg18865126	0.0160768	0.022213	0.470941	-0.0124148	0.0125458	0.324829	-0.0109321	0.0180716	0.546622
cg18865127	-0.00439087	0.00389208	0.262009	-0.000805406	0.00219823	0.714865	0.00379361	0.00316643	0.233778
cg18865207	0.00743187	0.029229	0.799824	-0.0214767	0.0165084	0.196323	-0.00979175	0.0237794	0.681404
cg18865222	-0.00474284	0.0161141	0.769129	-0.00195998	0.00910115	0.829938	0.000167898	0.0131097	0.989808
cg18865257	0.0380931	0.0214154	0.078378	-0.0348373	0.0120953	0.00488108	-0.0230404	0.0174227	0.189101
cg18865274	-0.00906618	0.00829544	0.277112	0.00353157	0.00468522	0.452797	0.00495813	0.00674881	0.464296
cg18865419	0.0152717	0.0255109	0.550798	0.00587019	0.0144085	0.684593	-0.00944661	0.0207546	0.650003
cg18865445	0.0122002	0.0314368	0.698793	-0.0191437	0.0177553	0.283593	0.0100692	0.0255756	0.694655
cg18865497	-0.0142312	0.0104899	0.178005	0.00338061	0.00592464	0.569575	0.00890354	0.00853412	0.299382
cg18865535	0.0195772	0.0161495	0.228332	-0.00062766	0.00912116	0.945278	-0.0113342	0.0131385	0.390425
cg18865555	0.00151036	0.00675674	0.823586	0.00481261	0.00381618	0.210264	-0.00229158	0.00549699	0.677679
cg18865557	-0.0160493	0.010157	0.117302	0.00113502	0.00573663	0.843569	0.0132116	0.0082633	0.113078
cg18865566	-0.00130903	0.00263606	0.620594	-0.000243938	0.00148884	0.870191	0.00187192	0.00214459	0.384874
cg18865631	-0.00757474	0.00915812	0.410186	0.0017979	0.00517246	0.728893	0.00160518	0.00745065	0.829871
cg18865685	0.0232449	0.0410813	0.572805	-0.0212103	0.0232025	0.362887	-0.00723614	0.033422	0.829042
cg18865705	0.0176031	0.0162953	0.28268	-0.00520103	0.00920351	0.573288	-0.000309803	0.0132572	0.981404
cg18865708	-0.00538133	0.0258107	0.835278	0.00970998	0.0145778	0.506924	-0.00955865	0.0209985	0.649968
cg18865725	-0.0354007	0.014252	0.0146917	0.0120046	0.00804947	0.139081	0.027232	0.0115948	0.0208506
cg18865733	0.0072155	0.0141466	0.611163	-0.00797524	0.00798996	0.320661	-0.00870763	0.0115091	0.451113
cg18865796	0.00350088	0.00236064	0.141277	0.000151224	0.00133328	0.909927	-0.00134225	0.00192051	0.48627
cg18865814	0.027973	0.0386619	0.471079	-0.00380328	0.0218361	0.862088	-0.001159	0.0314537	0.970681
cg18865815	-0.015897	0.0213376	0.458042	0.00610565	0.0120514	0.613549	0.0145558	0.0173594	0.403791
cg18865824	0.00663091	0.0220715	0.764487	-0.0100343	0.0124659	0.422803	-0.0119553	0.0179564	0.507105
cg18865832	-0.00751987	0.0252159	0.766167	0.00388859	0.0142418	0.785397	0.00077713	0.0205146	0.969859
cg18865949	-0.0136463	0.0232331	0.55831	0.00663003	0.013122	0.614509	0.00622697	0.0189015	0.742524
cg18865990	0.0064807	0.0315035	0.837441	-0.0177139	0.017793	0.321919	-0.0168513	0.0256299	0.512408
cg18865999	0.000454013	0.0027499	0.869204	0.00185904	0.00155313	0.234208	-0.000886979	0.0022372	0.692621
cg18866012	-0.0225012	0.0434359	0.605602	-0.0021016	0.0245324	0.931906	0.024303	0.0353375	0.493241
cg18866013	-0.0382016	0.0287369	0.186816	0.032273	0.0162304	0.0495535	0.0289108	0.0233791	0.219187
cg18866084	0.00693303	0.0111952	0.537165	-0.000892051	0.00632299	0.888096	-5.42381e-05	0.00910792	0.995261
cg18866106	-0.000483416	0.0049591	0.922544	0.000615727	0.00280088	0.826458	0.000676683	0.00403451	0.867146
cg18866122	0.00711183	0.0265678	0.789504	0.00291987	0.0150054	0.846118	-0.0168224	0.0216144	0.438269
cg18866183	-0.00472948	0.00967619	0.626093	-0.000412697	0.00546507	0.939959	0.00239482	0.00787213	0.76161
cg18866197	0.0173417	0.0144656	0.233489	0.00247117	0.00817012	0.76294	-0.0128125	0.0117686	0.278958
cg18866210	0.00473915	0.0375545	0.899837	-0.0169681	0.0212106	0.425656	-0.0114044	0.0305528	0.709755
cg18866212	-0.0241424	0.0277962	0.387215	0.0101144	0.0156992	0.520908	0.012031	0.0226138	0.595917
cg18866267	-0.00653124	0.00593168	0.27356	0.00116754	0.00335019	0.728213	0.00320126	0.00482576	0.508652
cg18866281	0.0109821	0.0365134	0.764228	-0.0249652	0.0206226	0.22897	-0.0146756	0.0297058	0.62239
cg18866308	0.00328431	0.00567354	0.563997	-0.00098888	0.00320439	0.75828	-0.00217325	0.00461575	0.638805
cg18866356	0.00625459	0.00930936	0.503254	-0.000431882	0.00525788	0.934703	1.68835e-05	0.00757369	0.998226
cg18866358	-0.0114109	0.0401625	0.776919	0.0225704	0.0226836	0.322181	0.00748535	0.0326744	0.819277
cg18866529	-0.00471313	0.00539314	0.384302	0.00278984	0.00304602	0.361969	0.004392	0.00438762	0.319293
cg18866560	-0.00109093	0.0320427	0.97291	-0.017951	0.0180976	0.323689	-0.00966625	0.0260685	0.711586
cg18866586	-0.00952868	0.0223301	0.67052	0.0253009	0.0126119	0.0476009	0.0171888	0.0181668	0.346392
cg18866587	0.00580541	0.00760779	0.447245	-0.00629762	0.00429685	0.145948	-0.00392774	0.00618937	0.527172
cg18866597	-0.0063711	0.0578094	0.912469	0.0290465	0.0326505	0.375849	0.00922052	0.0470312	0.844976
cg18866599	-0.00770284	0.00999149	0.442597	0.00207973	0.00564314	0.713264	0.00524281	0.00812864	0.520448
cg18866616	-0.0171254	0.00963541	0.0786141	0.0105945	0.00544203	0.0544238	0.0134855	0.00783895	0.0885307
cg18866676	0.0114995	0.022156	0.604913	0.000240138	0.0125136	0.984728	-0.0149593	0.0180251	0.408606
cg18866792	-0.0790984	0.0390583	0.0455731	0.0261378	0.0220599	0.238941	0.0493713	0.0317762	0.123474
cg18866797	0.0234999	0.0320872	0.465687	-0.0280271	0.0181227	0.125202	-0.0185553	0.0261048	0.478895
cg18866806	-0.00721858	0.00540918	0.185131	-0.000597408	0.00305508	0.845371	0.00341095	0.00440068	0.44015
cg18866817	0.0253656	0.0137159	0.0674205	-0.00230937	0.00774668	0.766249	-0.0204239	0.0111587	0.0702426
cg18866825	-0.00525861	0.0308492	0.864998	-0.00307358	0.0174235	0.86034	-0.0110504	0.0250975	0.66069
cg18867001	0.0173645	0.00896753	0.0557032	-0.00720246	0.00506482	0.158185	-0.0138335	0.0072956	0.0608861
cg18867004	-0.00535464	0.012293	0.664095	-0.00174862	0.00694301	0.801682	-0.00239686	0.010001	0.811093
cg18867010	-0.0224266	0.0119209	0.0629017	0.00187893	0.00673287	0.780781	0.019085	0.00969834	0.0519096
cg18867020	-0.0118082	0.0218776	0.5906	0.00382515	0.0123563	0.757545	0.00225573	0.0177986	0.899409
cg18867074	0.0298158	0.0110633	0.00828322	-0.00148592	0.00624848	0.812528	-0.0316541	0.0090006	0.000663309
cg18867141	-0.00267708	0.00277894	0.337745	0.00128281	0.00156953	0.415729	0.00153529	0.00226083	0.498686
cg18867200	-0.0226436	0.0188865	0.233447	0.00222539	0.010667	0.835175	0.0116179	0.0153653	0.451394
cg18867202	0.0226627	0.0152822	0.141296	-0.00303768	0.00863131	0.725641	-0.0220402	0.0124329	0.0793818
cg18867243	0.0028067	0.00310816	0.368735	-0.00134385	0.00175547	0.445803	-0.000873448	0.00252867	0.73052
cg18867250	-0.0378337	0.0444177	0.396417	0.0018987	0.0250869	0.939824	0.0109233	0.0361363	0.763079
cg18867283	0.00739686	0.00526591	0.163281	-0.00235802	0.00297416	0.429789	-0.00349771	0.00428412	0.416231
cg18867321	-0.00476433	0.00304412	0.120785	0.00248069	0.0017193	0.152253	0.00408917	0.00247656	0.101909
cg18867375	-0.000260893	0.00306548	0.93235	-0.00277608	0.00173137	0.112064	0.00337141	0.00249394	0.179538
cg18867390	-0.00148587	0.013635	0.913445	-0.00373503	0.00770096	0.628753	-0.0104677	0.0110928	0.34767
cg18867491	0.0366282	0.020319	0.0745163	-0.00869175	0.0114761	0.45064	-0.0172886	0.0165307	0.298204
cg18867627	-0.00843045	0.0229978	0.714725	0.000867071	0.012989	0.946913	0.00736602	0.01871	0.694662
cg18867653	0.00227722	0.00868094	0.793622	-0.00117901	0.00490296	0.810469	-0.00406793	0.00706244	0.565939
cg18867659	-0.000792762	0.00514058	0.877756	-0.00122611	0.00290338	0.673728	0.000926845	0.00418215	0.825072
cg18867698	0.0123615	0.0150107	0.412217	-0.00284317	0.00847799	0.738071	-0.00211537	0.0122121	0.862836
cg18867708	-0.00262375	0.0232835	0.910509	0.00585496	0.0131504	0.657135	0.00282763	0.0189425	0.881644
cg18867781	0.0174939	0.0292165	0.55071	-0.00138999	0.0165013	0.933041	-0.0102428	0.0237693	0.66747
cg18867790	0.00072819	0.0104662	0.944673	-0.00325438	0.00591124	0.583201	0.00646774	0.00851483	0.449326
cg18867837	0.0268679	0.022322	0.231623	-0.00877757	0.0126073	0.487934	-0.0243902	0.0181602	0.182356
cg18867902	0.00467432	0.0095485	0.625557	-0.00944819	0.00539295	0.0829099	0.00144742	0.00776825	0.852575
cg18867912	-0.0278786	0.0233893	0.236163	0.0161325	0.0132102	0.224933	0.0223869	0.0190285	0.242248
cg18867922	0.0191119	0.0253868	0.453357	-0.00969781	0.0143383	0.500408	-0.0145882	0.0206536	0.48166
cg18867923	-0.00909283	0.011864	0.445268	-0.000569485	0.00670074	0.932444	0.00269392	0.00965205	0.780753
cg18867970	0.0428026	0.0213203	0.0474393	-0.0149407	0.0120416	0.217658	-0.0255531	0.0173453	0.143902
cg18868017	0.0251887	0.0203992	0.219862	8.01421e-05	0.0115214	0.994464	-0.0196914	0.0165959	0.238284
cg18868146	-0.0110577	0.0273311	0.686664	0.0176763	0.0154365	0.254957	0.0141476	0.0222354	0.526086
cg18868182	-0.0561384	0.0273735	0.0429524	0.0327589	0.0154604	0.036628	0.0343982	0.0222699	0.125665
cg18868233	-0.00394081	0.0249295	0.87472	0.00597099	0.0140801	0.672441	-0.00471449	0.0202816	0.816672
cg18868372	-0.00274905	0.00776473	0.724068	0.00270513	0.00438548	0.538773	0.00386892	0.00631705	0.541654
cg18868394	-0.0146172	0.0393392	0.711017	-0.00995102	0.0222186	0.655236	-0.00709322	0.0320047	0.825062
cg18868465	-0.00896918	0.022732	0.694024	-0.00385376	0.0128389	0.764689	0.0234896	0.0184938	0.207044
cg18868483	0.0148869	0.00715191	0.0399922	-0.000302719	0.00403937	0.940413	-0.00576637	0.00581849	0.324105
cg18868509	-0.0217458	0.0354977	0.541561	-0.00241516	0.0200489	0.904363	-0.000527273	0.0288794	0.98547
cg18868540	-0.00918517	0.0150392	0.542781	0.0136107	0.0084941	0.112291	0.0074655	0.0122353	0.543167
cg18868593	-0.0124771	0.0247487	0.615286	0.00832302	0.0139779	0.552923	0.0107874	0.0201345	0.593332
cg18868622	0.00214244	0.00493369	0.665064	-0.00332035	0.00278653	0.236307	-0.000346342	0.00401384	0.931414
cg18868699	0.00229797	0.0197496	0.907609	-0.00999274	0.0111545	0.372529	0.00716058	0.0160675	0.656828
cg18868788	0.00204135	0.00258513	0.431639	-0.000212763	0.00146007	0.884441	-0.00126515	0.00210315	0.548863
cg18868852	0.0207924	0.0131123	0.116026	-0.00239165	0.00740578	0.747426	-0.0117402	0.0106676	0.273792
cg18868922	-0.0113266	0.0438194	0.796575	0.00535477	0.024749	0.829154	0.0216654	0.0356496	0.54477
cg18868933	0.00978771	0.0109156	0.372093	-0.00596912	0.0061651	0.335322	-0.00762556	0.00888049	0.392609
cg18868977	-0.00448977	0.00789323	0.570785	-0.000143751	0.00445806	0.974342	0.00283571	0.0064216	0.659759
cg18868982	0.00810425	0.0183356	0.659467	-6.76477e-05	0.0103559	0.994801	-0.0134632	0.0149171	0.368987
cg18869061	-0.0193913	0.0255705	0.450063	0.0119608	0.0144421	0.409576	0.0311842	0.020803	0.137083
cg18869094	0.000726151	0.00927459	0.937753	-0.000135453	0.00523824	0.979423	-0.00109336	0.00754541	0.885084
cg18869098	0.00927753	0.0176447	0.600218	-0.00643879	0.00996566	0.519726	-0.0173681	0.014355	0.229228
cg18869127	0.029289	0.0265879	0.273338	-0.0129255	0.0150167	0.391481	-0.0190833	0.0216308	0.379811
cg18869189	-0.0188119	0.0291259	0.519866	0.00244751	0.0164502	0.88203	0.0216955	0.0236956	0.362129
cg18869304	0.000626744	0.0164632	0.96971	0.00731487	0.00929834	0.433364	0.00322227	0.0133937	0.810383
cg18869329	0.0133941	0.0210414	0.525897	-0.0251722	0.0118841	0.0366923	0.00189188	0.0171184	0.912225
cg18869368	-0.0325503	0.0118981	0.00738906	0.00396945	0.00671998	0.556086	0.0125014	0.00967977	0.19957
cg18869372	0.00293401	0.0104591	0.779667	-0.00196718	0.00590723	0.739837	0.00377862	0.00850904	0.65797
cg18869404	-0.0291285	0.014645	0.049493	0.0304441	0.00827145	0.00038061	0.0069354	0.0119146	0.56184
cg18869411	-0.0244408	0.021285	0.253653	0.00318884	0.0120217	0.791368	0.0212799	0.0173165	0.222061
cg18869444	0.0151724	0.0173353	0.38359	0.0059265	0.00979092	0.546375	-0.00647626	0.0141033	0.647106
cg18869485	0.00253155	0.0412094	0.951141	0.0127317	0.0232749	0.585612	0.00948288	0.0335262	0.777889
cg18869498	-0.0472786	0.025502	0.0667589	0.00504485	0.0144034	0.7269	0.0385746	0.0207473	0.0659916
cg18869556	0.0386288	0.0390277	0.324719	-0.0039105	0.0220427	0.859556	-0.014918	0.0317513	0.639513
cg18869624	0.010602	0.0178173	0.553186	-0.000233948	0.0100631	0.9815	-0.00216606	0.0144954	0.881521
cg18869700	-0.00921759	0.0151867	0.545288	0.00582868	0.00857739	0.498398	0.0013316	0.0123553	0.914394
cg18869780	-0.019242	0.0233551	0.412003	0.00303142	0.0131909	0.818717	0.0154956	0.0190007	0.416747
cg18869815	0.00357145	0.0202716	0.860516	0.00537877	0.0114493	0.639548	-0.00798847	0.0164921	0.629195
cg18869840	-0.00709229	0.0286916	0.805278	0.0250234	0.0162049	0.125765	0.00956596	0.0233422	0.682837
cg18869856	-0.0116174	0.031467	0.71278	-0.00192587	0.0177724	0.913929	-0.00802702	0.0256002	0.754527
cg18870054	-0.00254262	0.0136794	0.852929	0.00260546	0.00772606	0.736664	0.00605082	0.011129	0.587882
cg18870085	-0.0311856	0.0249182	0.213724	-0.00288708	0.0140737	0.837888	0.0024081	0.0202723	0.905687
cg18870191	-0.00402492	0.0181346	0.824816	-0.00764645	0.0102423	0.45712	0.00160358	0.0147535	0.913669
cg18870205	-0.0273603	0.0215464	0.207153	0.0153829	0.0121693	0.209203	0.0342731	0.0175292	0.0534084
cg18870230	0.00864393	0.0144607	0.551384	0.000786622	0.00816735	0.923469	-0.00541668	0.0117646	0.646234
cg18870258	-0.00797598	0.0607428	0.895801	0.0165222	0.0343073	0.631167	0.00603078	0.0494177	0.90312
cg18870413	0.00618007	0.00415838	0.140444	-0.00199688	0.00234864	0.397271	-0.00504828	0.00338308	0.138856
cg18870424	0.00345914	0.0125515	0.783439	0.00123565	0.00708903	0.861986	-0.00440486	0.0102114	0.667147
cg18870517	9.12913e-05	0.0144251	0.994963	-0.00424384	0.00814721	0.603615	0.00532534	0.0117356	0.650994
cg18870532	0.00580866	0.0100795	0.565743	-0.00940243	0.00569283	0.101812	-0.00631195	0.00820022	0.443312
cg18870599	-0.00576286	0.0103237	0.57797	0.000151004	0.00583078	0.979392	0.00256928	0.00839892	0.760325
cg18870683	0.00596185	0.00918762	0.51792	0.0042538	0.00518912	0.414347	-0.00467249	0.00747465	0.533351
cg18870712	0.0065672	0.00330531	0.0497295	-0.0015748	0.00186683	0.400964	-0.00491648	0.00268906	0.0705424
cg18870720	0.00127241	0.00339591	0.708701	-0.00122107	0.00191799	0.525844	0.00179364	0.00276277	0.517715
cg18870751	-0.000854024	0.00824915	0.917755	0.000594804	0.00465908	0.898675	-0.00112807	0.00671115	0.866859
cg18870820	-0.00104618	0.0228656	0.9636	0.00498258	0.0129144	0.70047	0.00862878	0.0186025	0.643783
cg18870850	0.0377011	0.029791	0.208686	-0.0187109	0.0168258	0.268843	-0.0111126	0.0242367	0.647607
cg18870865	0.0146268	0.0171086	0.394671	-0.00930902	0.00966287	0.337728	-0.0025548	0.0139188	0.854746
cg18871020	-0.00425852	0.00586695	0.469662	0.000420408	0.00331363	0.899301	0.00585737	0.0047731	0.222701
cg18871067	0.00922716	0.0106089	0.386557	-0.00112643	0.00599184	0.851271	-0.00869418	0.00863092	0.316257
cg18871105	0.0114628	0.00516105	0.0286515	-0.00590055	0.00291494	0.0456663	-0.00595762	0.00419881	0.159106
cg18871165	-0.0367242	0.021246	0.0870437	0.00555801	0.0119996	0.644261	0.0260586	0.0172848	0.134873
cg18871179	-0.00749164	0.0114369	0.513975	0.000407919	0.0064595	0.949775	0.00677561	0.00930456	0.468226
cg18871181	-0.0324173	0.0213973	0.132987	0.00848374	0.0120851	0.484343	0.0170486	0.0174079	0.329814
cg18871215	0.0487494	0.0680169	0.475249	-0.0222804	0.0384156	0.563258	-0.0643159	0.0553356	0.247941
cg18871253	-0.0273898	0.0399766	0.49487	0.0405177	0.0225786	0.0758139	0.021823	0.0325232	0.5038
cg18871289	0.0103653	0.0157964	0.513246	-0.00531976	0.00892174	0.55237	-0.00967066	0.0128513	0.453551
cg18871437	0.00278696	0.032703	0.93226	0.00148173	0.0184705	0.936225	-0.00163556	0.0266057	0.951107
cg18871494	-0.0183218	0.0146424	0.213808	0.00408721	0.00826994	0.622253	0.0147814	0.0119124	0.217626
cg18871579	0.00561436	0.0241301	0.816503	-0.0130195	0.0136286	0.341772	-0.00394589	0.0196312	0.841115
cg18871621	-0.0277971	0.024988	0.26868	0.0153053	0.0141131	0.280815	0.0318351	0.0203292	0.120577
cg18871648	-0.00675611	0.0195835	0.730842	0.00781417	0.0110607	0.481565	0.00547829	0.0159323	0.731698
cg18871670	-0.00222727	0.00276785	0.422944	-0.00117829	0.00156327	0.452817	0.000392572	0.00225181	0.861961
cg18871693	-0.0768797	0.0274493	0.00614209	0.0448648	0.0155032	0.00468969	0.0538658	0.0223316	0.0177222
cg18871732	0.0135131	0.007604	0.0786541	0.00152295	0.0042947	0.723644	-0.0104832	0.00618629	0.0933302
cg18871757	0.00697938	0.0182447	0.702887	-0.00718003	0.0103045	0.487587	-0.0094509	0.0148431	0.525792
cg18871807	0.00245921	0.0244785	0.920181	-0.00893642	0.0138254	0.519545	-0.00637115	0.0199147	0.749708
cg18871813	0.00910208	0.0132786	0.494666	-0.00241486	0.00749969	0.748143	-0.000538603	0.0108029	0.960338
cg18871861	0.0365828	0.0179188	0.04388	-0.0184727	0.0101204	0.0710041	-0.0213939	0.014578	0.145428
cg18871892	-0.0207842	0.0155747	0.185138	-0.00164653	0.00879654	0.851907	0.0179671	0.0126709	0.159371
cg18871988	-0.000508474	0.00757319	0.946606	-0.00129728	0.0042773	0.762309	0.000625098	0.00616122	0.919395
cg18872016	0.0268318	0.0332431	0.42154	-0.00519142	0.0187755	0.782747	-0.0150914	0.0270451	0.578112
cg18872066	-0.00254765	0.0158202	0.872395	0.00386253	0.00893519	0.666486	-0.00506769	0.0128707	0.694628
cg18872131	0.0395871	0.0300185	0.190324	-0.0121584	0.0169543	0.475	-0.0306093	0.0244218	0.213056
cg18872212	-0.0623818	0.0394465	0.117002	0.040172	0.0222792	0.0744432	0.0484802	0.032092	0.134092
cg18872215	0.00967694	0.0148926	0.517352	0.0109035	0.00841124	0.197917	-0.00660899	0.0121159	0.586664
cg18872311	-0.0312321	0.0308155	0.313308	0.0160065	0.0174044	0.359998	0.00330688	0.0250702	0.89533
cg18872321	0.0186206	0.014363	0.197871	0.00216762	0.00811215	0.789872	-0.00769689	0.0116851	0.511638
cg18872346	0.00226389	0.0163814	0.890366	0.0120089	0.00925211	0.197348	-0.00269758	0.0133272	0.840014
cg18872418	0.000764696	0.0158618	0.961647	0.0124653	0.00895868	0.167248	-0.000337396	0.0129045	0.979194
cg18872420	-0.00889045	0.0401855	0.82537	-0.00390857	0.0226966	0.863628	-0.010788	0.0326932	0.742122
cg18872426	0.0100093	0.0122035	0.414092	0.00200392	0.0068925	0.771865	-0.0102634	0.00992827	0.303793
cg18872441	0.00699105	0.00820583	0.396312	0.00293028	0.00463461	0.52869	-0.00525014	0.00667591	0.433512
cg18872444	-0.0251445	0.0143007	0.0818231	0.0159787	0.00807696	0.050701	0.016596	0.0116344	0.156913
cg18872497	-0.0292961	0.0179925	0.106685	0.00885259	0.0101621	0.385806	0.0184499	0.0146379	0.21051
cg18872510	0.0143046	0.0195708	0.466574	-0.00634088	0.0110535	0.567516	-0.0208068	0.0159219	0.194339
cg18872657	0.000395797	0.00339555	0.907445	-0.00160617	0.00191779	0.404345	0.00235907	0.00276248	0.395205
cg18872705	-0.0135824	0.00912684	0.139912	0.00581641	0.00515479	0.261927	0.00896836	0.0074252	0.230021
cg18872731	-0.0171008	0.0188928	0.367608	0.0189216	0.0106706	0.0792944	0.00459184	0.0153704	0.765767
cg18872744	0.00464572	0.0162415	0.775451	-0.00645934	0.00917312	0.483004	-0.00468552	0.0132134	0.723648
cg18872749	0.00034839	0.0170021	0.983693	-0.00464346	0.0096027	0.629778	0.00204618	0.0138322	0.882702
cg18872778	-0.00179816	0.00321151	0.576818	0.00155312	0.00181385	0.393943	0.00164862	0.00261275	0.529514
cg18872781	-0.00141766	0.0160972	0.930002	0.0086192	0.00909162	0.345442	-0.00470408	0.013096	0.720218
cg18872783	0.0100446	0.0300722	0.73908	-0.0163989	0.0169846	0.336665	-0.0137232	0.0244654	0.576132
cg18872844	-0.00423469	0.0117833	0.720082	-0.00901447	0.00665513	0.178687	0.00883124	0.00958635	0.359192
cg18872881	-0.00412632	0.00613973	0.503121	0.0066225	0.00346769	0.0590868	0.000827003	0.00499502	0.86884
cg18872946	-0.018158	0.0593596	0.760331	0.0253523	0.033526	0.451344	0.01095	0.0482924	0.821096
cg18872973	-0.00438447	0.0115412	0.704843	-0.00140534	0.00651841	0.829751	0.003178	0.00938941	0.735736
cg18872984	-0.0101362	0.00770604	0.191459	-0.00143034	0.00435234	0.743132	0.00635886	0.0062693	0.312944
cg18873054	0.00929816	0.00877838	0.292107	-0.000114386	0.00495799	0.98164	-0.005298	0.00714171	0.459959
cg18873097	0.00266212	0.00389711	0.496154	0.00132222	0.00220107	0.549415	-0.0012257	0.00317052	0.699895
cg18873166	0.0161017	0.0193404	0.407126	-0.000832246	0.0109234	0.939424	-0.0136397	0.0157345	0.388132
cg18873396	-0.0302559	0.0234278	0.199584	0.0303112	0.0132319	0.0241191	0.0139232	0.0190598	0.466827
cg18873403	0.0131297	0.00916807	0.155292	-0.00450263	0.00517808	0.386668	-0.00821648	0.00745874	0.273338
cg18873439	0.00846357	0.00814497	0.301307	0.000262402	0.00460024	0.954629	-0.0063406	0.0066264	0.340987
cg18873509	-0.0166778	0.0466336	0.721386	0.0285671	0.0263385	0.280753	-0.0178458	0.0379391	0.639128
cg18873512	-0.0323105	0.0254741	0.207673	0.0028268	0.0143877	0.844646	0.0192606	0.0207247	0.354989
cg18873530	-6.85889e-06	0.00842466	0.999352	-0.000771584	0.00475821	0.871515	-0.000319601	0.00685394	0.962903
cg18873593	0.00163318	0.00419742	0.698054	-0.00297545	0.00237069	0.212427	-0.00152505	0.00341484	0.656153
cg18873674	0.00665954	0.00691135	0.337635	0.00174135	0.0039035	0.65651	-0.00422385	0.00562278	0.454331
cg18873686	-0.0351031	0.0206717	0.0926579	0.0145776	0.0116753	0.214791	0.0224453	0.0168176	0.18509
cg18873763	-0.000302598	0.0065558	0.963279	-0.00125192	0.00370269	0.736004	0.00175203	0.00533352	0.743239
cg18873792	0.0169021	0.0188296	0.371581	-0.00533799	0.0106349	0.616842	-0.0163899	0.015319	0.287289
cg18873844	0.000812719	0.0055629	0.884146	-0.00403414	0.0031419	0.202176	-0.00176284	0.00452574	0.697742
cg18873911	0.000584755	0.00343072	0.86501	0.000969593	0.00193766	0.617919	-3.88725e-05	0.00279109	0.988916
cg18873957	0.000775136	0.010263	0.939949	0.00194778	0.00579648	0.737568	-0.00586952	0.00834951	0.483736
cg18873965	-0.105926	0.0982498	0.283622	0.0667479	0.055491	0.231929	0.0753026	0.0799318	0.348466
cg18874046	-0.00625189	0.0100133	0.533845	0.00883478	0.00565549	0.121474	0.00517987	0.00814642	0.526359
cg18874060	-0.000101667	0.00300554	0.973084	-0.00272427	0.00169751	0.111743	0.000735473	0.00244518	0.764215
cg18874106	-0.0050297	0.0141169	0.722391	0.00524799	0.00797319	0.51195	0.00144788	0.0114849	0.899937
cg18874114	-0.131582	0.0673627	0.0536322	0.0569592	0.0380461	0.137579	0.0749787	0.0548034	0.174397
cg18874136	-0.00693378	0.00481535	0.153073	0.00225815	0.00271969	0.408388	0.00233196	0.00391756	0.553043
cg18874143	-0.0242608	0.0144182	0.0956269	0.00887451	0.00814335	0.27848	0.0157435	0.01173	0.182648
cg18874265	0.00593202	0.0207088	0.775139	-0.00608061	0.0116962	0.604321	-0.00523077	0.0168478	0.756861
cg18874294	0.00200297	0.00707722	0.777761	-0.00424339	0.00399718	0.291028	0.00278946	0.00575772	0.629131
cg18874296	0.0102581	0.0044731	0.0239681	-0.00210987	0.00252639	0.405674	-0.00463653	0.00363912	0.205648
cg18874332	-0.0311257	0.0195543	0.114661	0.0115094	0.0110442	0.299919	0.0398385	0.0159086	0.0139234
cg18874356	0.0289786	0.0143594	0.0463153	0.000218741	0.00811015	0.978537	-0.0166732	0.0116822	0.156692
cg18874378	-0.000705492	0.00271867	0.795795	-0.00109951	0.00153549	0.475655	-3.0816e-05	0.00221179	0.988912
cg18874425	0.0127923	0.0049898	0.011876	-0.00383753	0.00281822	0.176419	-0.00912458	0.00405949	0.0268356
cg18874458	-0.00728825	0.00906697	0.423444	0.000424495	0.00512098	0.934105	0.00744878	0.00737649	0.315078
cg18874483	0.00459958	0.0219502	0.834457	-0.00856516	0.0123973	0.49127	-0.00619154	0.0178577	0.729549
cg18874502	0.00638292	0.00445369	0.15499	-0.00172523	0.00251542	0.494421	-0.0039752	0.00362333	0.275281
cg18874533	0.0189913	0.0146729	0.198599	-0.00876787	0.00828716	0.292653	-0.0157406	0.0119372	0.190371
cg18874544	-0.025008	0.0153606	0.106723	0.00993363	0.00867561	0.254995	0.0119744	0.0124967	0.34032
cg18874570	-7.57116e-06	0.00812472	0.999258	-0.00153863	0.00458881	0.738114	0.000777628	0.00660993	0.906589
cg18874575	-0.0120858	0.00897067	0.181003	-0.0044911	0.00506659	0.377564	0.0164037	0.00729815	0.0268399
cg18874710	0.00420455	0.0172966	0.808447	-0.0106592	0.00976903	0.277894	0.00718569	0.0140718	0.610747
cg18874715	0.000307773	0.0182855	0.986605	-0.0116907	0.0103276	0.260401	0.00317079	0.0148763	0.831658
cg18874827	-0.0077432	0.0113831	0.497957	0.0063575	0.00642911	0.325166	0.000803801	0.00926078	0.931011
cg18874902	-0.00198604	0.00268336	0.460991	-0.00107396	0.00151555	0.480238	0.00199494	0.00218307	0.363051
cg18874907	-0.00172618	0.010446	0.86909	-0.00480668	0.00589988	0.417215	0.00124852	0.00849845	0.883504
cg18874912	0.00511245	0.0134744	0.705198	0.00295752	0.00761031	0.6984	0.00247433	0.0109622	0.821894
cg18874953	0.0220768	0.00979107	0.026372	-0.00635575	0.00552995	0.253216	-0.0129152	0.00796559	0.108151
cg18875012	0.0070624	0.0082435	0.393688	-0.00734452	0.00465589	0.11791	-0.00514116	0.00670655	0.445169
cg18875031	0.0252699	0.0436579	0.564041	0.00125524	0.0246578	0.959504	0.00311623	0.0355182	0.930266
cg18875074	-0.0296683	0.0195651	0.132641	0.0190259	0.0110503	0.0882693	0.0167313	0.0159174	0.295781
cg18875156	0.00137633	0.00827442	0.868236	0.00408329	0.00467335	0.384397	9.0145e-05	0.00673171	0.989343
cg18875207	0.00332635	0.0141839	0.815074	-0.00387276	0.00801103	0.62987	0.00285929	0.0115395	0.80482
cg18875208	0.0178672	0.0165577	0.283199	-0.0135593	0.00935173	0.150273	-0.00766847	0.0134707	0.570474
cg18875274	0.00208932	0.00436928	0.633585	-0.000331997	0.00246775	0.893256	-0.00064934	0.00355466	0.855432
cg18875297	0.02996	0.0178082	0.0956812	-0.0249611	0.010058	0.0147771	-0.015064	0.014488	0.301011
cg18875351	-0.0217604	0.0177896	0.224183	-0.00204401	0.0100475	0.839217	0.0107806	0.0144728	0.458125
cg18875371	-0.00291666	0.00959205	0.761718	0.00780306	0.00541754	0.152961	6.94656e-06	0.00780368	0.999292
cg18875411	-0.0450219	0.0238384	0.0618985	0.0180717	0.0134638	0.182618	0.0372216	0.0193939	0.057862
cg18875435	-0.0072423	0.0109614	0.510348	-0.00296297	0.00619093	0.63329	0.00082988	0.00891769	0.926046
cg18875446	-0.0199293	0.0157626	0.209108	-0.00378711	0.00890265	0.671484	0.0173616	0.0128238	0.178896
cg18875453	0.00700806	0.027909	0.80226	-0.00685898	0.0157629	0.664422	0.00899799	0.0227056	0.692753
cg18875460	0.0147132	0.012508	0.242325	-0.0116774	0.00706448	0.101536	-0.0112549	0.010176	0.271422
cg18875496	-0.000479051	0.0611341	0.993764	0.00589867	0.0345283	0.864705	0.00884393	0.0497361	0.859234
cg18875500	-0.010177	0.0101367	0.317866	0.00954761	0.00572519	0.0985775	-0.0021573	0.00824682	0.794185
cg18875551	0.00688998	0.00910333	0.450948	-9.76125e-05	0.00514152	0.984892	0.00128004	0.00740608	0.863136
cg18875599	0.00436694	0.0197915	0.825826	0.00564439	0.0111781	0.614728	0.00361204	0.0161015	0.822968
cg18875607	0.017454	0.0143201	0.22583	-0.0141749	0.00808794	0.0827982	-0.0106561	0.0116502	0.36261
cg18875629	0.00671262	0.0342019	0.844809	0.022349	0.0193171	0.250102	0.0101731	0.0278252	0.715447
cg18875631	0.00327725	0.00710985	0.645859	-0.00402005	0.00401561	0.319241	-0.00137774	0.00578427	0.812233
cg18875674	0.101393	0.0747127	0.177866	-0.0310002	0.0421974	0.464309	-0.0550348	0.060783	0.367458
cg18875696	-0.0476432	0.0473063	0.316356	-0.00425641	0.0267184	0.873755	0.0153003	0.0384864	0.691825
cg18875698	-0.0085947	0.0293636	0.770371	0.0110571	0.0165844	0.506519	0.0102095	0.023889	0.670045
cg18875716	0.0037134	0.00361659	0.307057	0.000369523	0.00204263	0.856815	-0.000316523	0.0029423	0.914551
cg18875747	-0.00523374	0.00404834	0.199116	0.000190853	0.00228648	0.933648	0.00442425	0.00329356	0.182275
cg18875788	-0.000837861	0.0121026	0.944948	-0.00369644	0.0068355	0.589893	-0.00103891	0.00984617	0.916184
cg18875831	-0.00708267	0.0135447	0.602217	-0.00117069	0.00764999	0.878688	0.00917199	0.0110194	0.407235
cg18875839	0.00116427	0.0032498	0.720919	-0.0015546	0.00183547	0.399071	0.000863109	0.00264389	0.744777
cg18875895	0.0191394	0.0146558	0.194637	-0.0179641	0.00827755	0.0324064	-0.0149449	0.0119234	0.213038
cg18875920	-0.00191156	0.0325619	0.953306	0.0175051	0.0183908	0.34352	-0.00555798	0.026491	0.834254
cg18875924	0.0117378	0.0103052	0.257472	0.00167908	0.00582032	0.773584	-0.00440944	0.00838385	0.600115
cg18875975	-0.00172389	0.0097255	0.859674	-0.00152987	0.00549292	0.781202	-0.00685901	0.00791225	0.388123
cg18876007	-0.00102438	0.0297939	0.972642	-0.0109429	0.0168274	0.517019	-0.008905	0.024239	0.714126
cg18876015	-0.00741465	0.0076931	0.337515	-0.000905694	0.00434503	0.835315	0.00694954	0.00625877	0.269558
cg18876084	-0.0535214	0.036279	0.143345	0.0296294	0.0204902	0.151361	0.0368291	0.029515	0.215075
cg18876145	0.00720818	0.00641475	0.26389	-0.00824342	0.00362302	0.0250667	-0.00375502	0.00521877	0.473531
cg18876157	0.0111544	0.0233802	0.634362	-0.0076312	0.013205	0.564656	0.0110188	0.0190211	0.56372
cg18876162	0.0255249	0.0274304	0.354381	0.00650008	0.0154925	0.675724	-0.0271292	0.0223162	0.227029
cg18876173	-0.0267667	0.0374384	0.476337	-0.0142885	0.021145	0.5008	0.00877069	0.0304583	0.773987
cg18876189	-0.0127685	0.00857306	0.1396	0.00998865	0.00484202	0.0417661	0.00495904	0.00697467	0.478769
cg18876201	0.0113439	0.0279216	0.685424	-0.0120572	0.01577	0.446365	0.00287528	0.0227158	0.899535
cg18876270	0.0100993	0.016454	0.540775	-0.00494857	0.00929314	0.595587	0.00322727	0.0133863	0.80999
cg18876294	-0.0256764	0.0483163	0.596328	-0.00752975	0.0272888	0.783185	-0.00655867	0.0393081	0.86783
cg18876314	-0.00127503	0.00837867	0.879361	0.00810236	0.00473223	0.0900291	-0.00347751	0.00681653	0.611088
cg18876438	-0.00489348	0.0134161	0.716087	-0.00127833	0.00757736	0.866377	0.00960943	0.0109148	0.380794
cg18876449	-0.000140322	0.0114476	0.990245	0.00145479	0.00646553	0.822442	-0.00448397	0.00931325	0.631262
cg18876457	0.0106023	0.00506623	0.0389556	-0.00192175	0.00286138	0.503407	-0.00742633	0.00412167	0.0746549
cg18876494	-0.00343803	0.00432623	0.428712	0.00429581	0.00244344	0.0818523	0.0033514	0.00351964	0.343338
cg18876572	-0.000887409	0.00525026	0.866128	-0.000180523	0.00296532	0.95158	-0.000647211	0.00427138	0.879875
cg18876602	0.000165622	0.0318665	0.995864	0.010321	0.0179981	0.567652	-0.00835981	0.0259252	0.747792
cg18876623	0.00227755	0.010252	0.824655	-0.00375108	0.00579029	0.518615	-0.00719255	0.00834059	0.390598
cg18876706	0.0134207	0.0417457	0.748527	0.000356944	0.0235778	0.987952	-0.00485183	0.0339625	0.886695
cg18876786	0.00472527	0.00424993	0.268924	0.00178616	0.00240034	0.45858	-0.0037811	0.00345756	0.276822
cg18876826	-0.00176655	0.0337546	0.958368	-0.0115041	0.0190645	0.547617	-0.0186654	0.0274613	0.498298
cg18876829	-0.0175614	0.025919	0.499655	0.0154745	0.0146389	0.293074	0.0181193	0.0210866	0.392283
cg18876849	0.0199263	0.0101349	0.0521153	-0.0136813	0.00572414	0.0187552	-0.00769239	0.00824531	0.353143
cg18876882	0.00985092	0.00930961	0.29259	-0.0044905	0.00525802	0.395172	-0.00395415	0.0075739	0.602795
cg18876990	-0.00730442	0.00653866	0.266678	0.00755663	0.00369301	0.0434149	0.00185495	0.00531957	0.728061
cg18877006	-0.0143871	0.0153766	0.351753	0.00527371	0.00868461	0.545091	0.0207323	0.0125097	0.100658
cg18877028	-0.0219599	0.0205965	0.288954	0.0120814	0.0116328	0.301561	0.00640796	0.0167564	0.702979
cg18877055	0.0055168	0.0153291	0.719703	-0.00457437	0.00865779	0.598449	0.00464517	0.0124711	0.710343
cg18877091	-0.0179627	0.0193955	0.356654	0.0145182	0.0109545	0.188144	0.015074	0.0157793	0.341776
cg18877124	0.00121129	0.023261	0.958576	0.0116145	0.0131377	0.378828	0.00280057	0.0189241	0.882655
cg18877137	0.0462631	0.056446	0.414434	-0.00233462	0.0318804	0.941772	-0.0107143	0.045922	0.816003
cg18877200	0.00217484	0.0041602	0.602312	0.00122936	0.00234966	0.60201	-0.00184427	0.00338456	0.587056
cg18877213	-0.0411574	0.0165494	0.0145747	0.0170901	0.00934704	0.0705313	0.0258648	0.0134639	0.0576316
cg18877233	0.000186425	0.00206832	0.928365	-0.00133255	0.00116818	0.256771	0.000993683	0.00168269	0.556194
cg18877252	-0.00746634	0.0188014	0.692145	0.0206361	0.0106189	0.0548446	0.0124892	0.015296	0.416195
cg18877266	0.00613627	0.011827	0.605044	0.00924344	0.00667982	0.169568	-0.000683421	0.00962192	0.943521
cg18877271	0.068797	0.0295065	0.0217702	-0.0464231	0.0166651	0.00641408	-0.0439953	0.0240052	0.0698777
cg18877284	0.00913975	0.0172376	0.597158	-0.00360051	0.00973572	0.712311	-0.00342264	0.0140238	0.807695
cg18877285	-0.00230291	0.0117427	0.844926	-0.00505793	0.00663221	0.447515	-0.00218374	0.00955333	0.819669
cg18877294	0.0153142	0.0133252	0.253241	-0.0155448	0.00752599	0.0415175	-0.00840913	0.0108408	0.439797
cg18877504	0.0425779	0.0474242	0.371487	-0.00242656	0.026785	0.928	-0.0134017	0.0385823	0.72907
cg18877506	0.00670743	0.00610334	0.27447	-0.00549688	0.00344714	0.114017	-0.00418239	0.00496541	0.401668
cg18877514	-0.00619512	0.0126892	0.626485	0.00745877	0.0071668	0.300557	-0.00332834	0.0103234	0.747831
cg18877525	-0.0018244	0.0281297	0.94842	-0.0217113	0.0158875	0.174889	0.023245	0.0228851	0.312261
cg18877558	-0.0146626	0.0226845	0.51955	0.00831777	0.0128121	0.51772	0.0118094	0.0184552	0.523734
cg18877567	0.0387706	0.0246133	0.118436	-0.0152295	0.0139015	0.27597	-0.0210217	0.0200243	0.296389
cg18877578	-0.0109574	0.0109918	0.32128	-0.00766544	0.0062081	0.219876	0.0156975	0.00894243	0.082316
cg18877616	0.0128466	0.0139158	0.358187	-0.00691588	0.00785956	0.381049	0.00233511	0.0113213	0.837017
cg18877635	-0.00339066	0.00270956	0.213779	0.00151159	0.00153035	0.325713	0.000995436	0.00220439	0.652576
cg18877660	-0.00433289	0.00513023	0.400402	0.00265067	0.00289753	0.362541	0.00520521	0.00417373	0.21532
cg18877667	-0.022562	0.0355073	0.526637	-0.000644366	0.0200544	0.974433	0.000392083	0.0288872	0.989198
cg18877699	-0.0166092	0.024828	0.505086	0.0453079	0.0140227	0.00167991	0.0147368	0.020199	0.467386
cg18877734	-0.016499	0.0140694	0.243763	0.00378886	0.00794633	0.634561	-0.00473363	0.0114463	0.680105
cg18877735	-0.00493694	0.034278	0.885775	0.000906616	0.01936	0.962745	-0.00934156	0.0278871	0.738357
cg18877737	-0.0152051	0.0230414	0.510864	0.0137812	0.0130137	0.292213	0.0129329	0.0187455	0.491874
cg18877763	-0.0680265	0.0359991	0.061757	0.0263325	0.0203321	0.198323	0.0458687	0.0292873	0.120534
cg18877808	-0.0250089	0.0104929	0.0190803	0.0124807	0.00592634	0.0377628	0.0176828	0.00853656	0.0409473
cg18877862	-0.0160595	0.0133056	0.230346	-0.000730467	0.00751492	0.922764	0.00963022	0.0108248	0.375837
cg18877879	0.0113673	0.030327	0.708602	-0.00137328	0.0171286	0.936262	0.00932404	0.0246728	0.706316
cg18877961	-0.00469647	0.00911271	0.607451	0.00027597	0.00514682	0.957347	-0.00624722	0.00741371	0.401472
cg18877969	-0.00515629	0.00661122	0.437312	-0.00473873	0.00373398	0.207418	0.00369997	0.0053786	0.493137
cg18878034	0.00243845	0.00341611	0.477042	-0.00215484	0.0019294	0.266793	-0.000266456	0.0027792	0.923816
cg18878095	0.00648257	0.00338933	0.0587139	-0.000878092	0.00191428	0.647461	-0.00505616	0.00275741	0.0697393
cg18878128	0.0415699	0.0356942	0.247004	-0.0369898	0.0201599	0.0695663	-0.0259229	0.0290393	0.374213
cg18878134	-0.0143074	0.0275204	0.604318	-0.00710644	0.0155434	0.648539	0.00667111	0.0223894	0.766365
cg18878150	-0.0163663	0.0243444	0.502984	0.0304561	0.0137496	0.0290719	0.00448386	0.0198055	0.821366
cg18878219	0.00175769	0.0155338	0.910141	0.00245376	0.00877339	0.780311	-0.00314171	0.0126376	0.80419
cg18878242	0.0493231	0.0358077	0.171513	-0.0481686	0.020224	0.0191619	-0.0359508	0.0291316	0.220124
cg18878328	-0.0246499	0.00939266	0.0100701	0.0128509	0.00530493	0.0172535	0.0153152	0.00764146	0.0478062
cg18878338	0.000426255	0.00234522	0.856151	-0.000898148	0.00132457	0.499327	-0.000543131	0.00190797	0.776502
cg18878351	-0.0129673	0.0222699	0.561715	0.0130364	0.012578	0.302546	0.0273368	0.0181179	0.134559
cg18878378	-0.00982157	0.00927692	0.292335	0.00290185	0.00523956	0.580953	0.000560826	0.0075473	0.940917
cg18878381	-0.00614873	0.00913112	0.502289	0.00185527	0.00515721	0.719814	-0.000141011	0.00742869	0.984894
cg18878431	-0.0121511	0.0236306	0.608264	0.0111301	0.0133465	0.406343	0.002599	0.0192248	0.892739
cg18878432	-0.0692255	0.0480133	0.152547	0.0630487	0.0271177	0.0221349	0.0583639	0.0390616	0.138349
cg18878437	0.00484243	0.0071296	0.498611	-0.00279837	0.00402677	0.488737	-0.00266803	0.00580034	0.646551
cg18878441	-0.000691299	0.00225427	0.759751	-6.55952e-05	0.0012732	0.959016	0.00163375	0.00183398	0.375206
cg18878565	-0.0161026	0.0192614	0.405188	0.00984576	0.0108788	0.367662	0.0133488	0.0156703	0.396372
cg18878616	0.016118	0.014282	0.261841	-0.0128207	0.0080664	0.115193	-0.0174635	0.0116192	0.136058
cg18878654	-0.0061588	0.0197503	0.75583	0.00686285	0.0111549	0.539827	0.00246741	0.016068	0.878272
cg18878713	0.0123819	0.0430226	0.774107	0.0183724	0.024299	0.451404	-0.00904739	0.0350013	0.796573
cg18878722	0.0159632	0.0392397	0.685032	0.0263045	0.0221624	0.238137	-0.0112039	0.0319237	0.726373
cg18878730	-0.036445	0.0229775	0.115934	0.0239555	0.0129776	0.0679242	0.0301927	0.0186935	0.109495
cg18878798	0.00512538	0.00902448	0.571373	0.0119053	0.00509698	0.0215418	-0.00640593	0.00734193	0.385061
cg18878813	-0.00648272	0.00850039	0.447511	-0.000475998	0.00480098	0.921225	0.000777409	0.00691555	0.910725
cg18878872	-0.0127968	0.0119043	0.285028	0.00891841	0.00672351	0.187773	0.00938999	0.00968485	0.334655
cg18878886	0.00218161	0.00622236	0.726635	0.000747307	0.00351436	0.832046	0.000662899	0.00506224	0.896083
cg18878921	-0.0124035	0.00948949	0.194245	0.00252818	0.00535962	0.638183	0.00439569	0.00772024	0.570406
cg18878984	0.0199669	0.0106207	0.0630785	-0.0105479	0.00599852	0.0817993	-0.0202729	0.00864054	0.0209769
cg18879010	0.0100147	0.0202214	0.62153	-0.0124037	0.011421	0.280124	-0.00640594	0.0164513	0.697834
cg18879014	-0.0154578	0.0268874	0.566671	0.0134799	0.0151859	0.376898	0.0194642	0.0218744	0.375745
cg18879061	0.00868207	0.00956867	0.366451	-0.000657049	0.00540434	0.903482	-0.0041661	0.00778466	0.593746
cg18879067	-0.0314072	0.0378515	0.408698	0.0030381	0.0213783	0.887284	0.0158814	0.0307943	0.607208
cg18879160	0.00475589	0.00719914	0.510406	-0.00587076	0.00406604	0.15197	0.0029466	0.00585691	0.616024
cg18879177	-0.0235094	0.0135737	0.0864223	0.00789939	0.00766633	0.305359	0.0106624	0.0110429	0.33665
cg18879198	0.00283545	0.024204	0.906982	-0.00338247	0.0136703	0.805091	0.0114843	0.0196913	0.561086
cg18879300	0.00675876	0.0213351	0.752076	-0.0128071	0.01205	0.290469	-0.00751878	0.0173573	0.665838
cg18879389	0.0175493	0.0220966	0.428992	0.00851203	0.01248	0.496815	-0.0099313	0.0179768	0.581898
cg18879492	0.00135292	0.0100059	0.892721	0.00183223	0.00565129	0.746466	-0.000631957	0.00814037	0.938279
cg18879501	0.0114259	0.0447787	0.799131	0.0205565	0.0252908	0.4183	-0.00483284	0.03643	0.894734
cg18879627	-0.0258984	0.0302499	0.394004	0.0232906	0.017085	0.175938	0.00195396	0.02461	0.936879
cg18879643	-0.0296611	0.021179	0.164523	0.0193456	0.0119618	0.109032	0.0185	0.0172303	0.285599
cg18879646	0.000817721	0.0041186	0.843031	0.000489242	0.00232617	0.833854	0.00149667	0.00335072	0.656098
cg18879772	-0.0257186	0.0148181	0.0857738	-0.00283705	0.00836917	0.735344	0.0200765	0.0120553	0.0990338
cg18879793	0.00276851	0.00364065	0.448814	-0.00163021	0.00205622	0.429798	-0.00208932	0.00296187	0.482231
cg18879828	-0.00536974	0.026816	0.841705	0.00626117	0.0151455	0.680217	0.00838255	0.0218163	0.701638
cg18879829	0.00241006	0.00654664	0.713565	-0.00154912	0.00369751	0.67616	0.00116631	0.00532607	0.82712
cg18879947	-0.00713004	0.0270688	0.792792	0.00670564	0.0152883	0.661908	-0.00444759	0.022022	0.840366
cg18879950	-0.00943752	0.0142725	0.510012	-0.000782683	0.00806105	0.92285	-0.00115919	0.0116115	0.920682
cg18879991	-0.00421121	0.0116887	0.719414	-0.00178345	0.00660174	0.787614	0.00187148	0.00950945	0.84439
cg18879998	-0.0110828	0.00926505	0.234506	0.00476431	0.00523286	0.364814	0.00844099	0.00753765	0.265517
cg18880005	-0.00219562	0.00462345	0.635924	-2.2736e-05	0.0026113	0.993071	0.00179669	0.00376144	0.633955
cg18880083	0.0045415	0.00443046	0.307858	-0.00228574	0.00250231	0.363245	-0.00224782	0.00360443	0.534322
cg18880088	-0.0151804	0.0213517	0.478791	0.0101785	0.0120593	0.400707	0.0168154	0.0173708	0.335413
cg18880175	0.0328063	0.0212738	0.126272	-0.0233772	0.0120153	0.054566	-0.0226201	0.0173074	0.194285
cg18880190	-0.0178675	0.028803	0.536478	-0.00149142	0.0162678	0.92714	0.00813877	0.0234329	0.729094
cg18880319	-0.00391518	0.00309911	0.209471	0.000788935	0.00175037	0.653183	0.00313444	0.00252131	0.216767
cg18880349	-0.00404754	0.0148747	0.786111	-0.00378898	0.00840117	0.652981	0.00262986	0.0121014	0.828412
cg18880384	0.0365098	0.0372636	0.329612	-0.00513472	0.0210463	0.807762	-0.0410798	0.0303161	0.178517
cg18880390	-0.0027585	0.00799655	0.730863	0.0015063	0.00451642	0.739457	0.00391611	0.00650565	0.548594
cg18880465	0.00408462	0.00954227	0.66955	0.00641634	0.00538943	0.236709	-0.00578497	0.00776318	0.457946
cg18880500	5.31513e-05	0.0332195	0.998727	-0.017278	0.0187622	0.359367	0.022927	0.027026	0.398321
cg18880543	0.00211505	0.0212479	0.920912	-0.00741128	0.0120007	0.538291	0.00579237	0.0172863	0.738278
cg18880583	-0.0137023	0.0132556	0.30382	-0.00795308	0.00748671	0.290714	0.0153836	0.0107842	0.156904
cg18880595	0.00311835	0.00249946	0.215146	0.000819249	0.00141168	0.563021	-0.00110773	0.00203345	0.587162
cg18880638	0.00329871	0.00805729	0.683134	0.00435607	0.00455072	0.340809	-0.00360235	0.00655506	0.583877
cg18880646	0.0456927	0.0276052	0.101078	-0.00813474	0.0155913	0.603022	-0.0256724	0.0224584	0.255778
cg18880660	-0.0134588	0.0105386	0.204588	0.00458514	0.00595217	0.442956	0.00967993	0.00857377	0.261647
cg18880720	0.00340222	0.00412633	0.411649	-0.00459178	0.00233053	0.0516293	-0.00115258	0.00335701	0.732081
cg18880737	-0.0154868	0.0135379	0.255428	0.00703803	0.00764616	0.359589	0.00288033	0.0110139	0.794241
cg18880765	-0.000646797	0.00434736	0.882034	-0.000450862	0.00245537	0.854689	-0.00353519	0.00353683	0.319996
cg18880897	0.0171035	0.010446	0.10477	-0.000490481	0.00589985	0.933914	-0.00563113	0.00849841	0.509136
cg18880946	-0.0513257	0.0237195	0.0329051	0.00610318	0.0133966	0.649703	0.0379948	0.0192971	0.0517847
cg18880986	0.0070665	0.0233742	0.763049	-0.00732894	0.0132017	0.580055	0.0118625	0.0190163	0.534202
cg18881017	0.0385044	0.025995	0.141756	-0.00048145	0.0146819	0.973907	-0.043201	0.0211485	0.0437623
cg18881071	0.00209048	0.00825318	0.800572	0.0062859	0.00466135	0.180601	-0.00323071	0.00671443	0.631476
cg18881094	0.0128363	0.0477459	0.788613	0.041045	0.0269667	0.131213	-0.024025	0.038844	0.537681
cg18881200	0.0201366	0.0241814	0.407021	-0.00608337	0.0136575	0.656997	-0.00167404	0.019673	0.932361
cg18881247	-0.00481989	0.00367041	0.19219	0.00191578	0.00207303	0.357681	0.00448024	0.00298609	0.136733
cg18881264	-0.0115149	0.0165397	0.487953	0.00381556	0.00934155	0.683834	-0.000930468	0.013456	0.945012
cg18881269	0.00430411	0.0186088	0.817568	-0.00958735	0.0105101	0.363902	-0.000123504	0.0151393	0.993508
cg18881372	0.000892383	0.0246295	0.971171	0.00463518	0.0139106	0.739687	0.00196573	0.0200375	0.922051
cg18881377	0.000618561	0.00248066	0.803609	0.000723459	0.00140107	0.606764	-0.000269256	0.00201816	0.894138
cg18881380	0.0533981	0.0271868	0.0523489	-0.011812	0.015355	0.443588	-0.0394176	0.022118	0.0778214
cg18881403	0.00816001	0.0110655	0.462622	-0.00710844	0.00624972	0.258144	-0.00575134	0.00900239	0.524399
cg18881440	-0.01686	0.0298332	0.573269	0.00357869	0.0168497	0.832244	0.0194131	0.024271	0.425733
cg18881489	0.00778396	0.0308412	0.80127	-0.00282985	0.017419	0.87128	-0.000677876	0.0250911	0.978501
cg18881501	-0.0207045	0.0156401	0.188646	0.000733544	0.00883345	0.933988	0.00917134	0.0127241	0.472758
cg18881546	0.0350732	0.0203706	0.0882679	-0.0209768	0.0115052	0.0713145	-0.0310529	0.0165726	0.0639444
cg18881633	-0.0326526	0.0285805	0.25604	0.0169684	0.0161422	0.295758	0.0165938	0.0232519	0.477137
cg18881641	0.0556402	0.0300887	0.0674427	-0.0276018	0.016994	0.107543	-0.0464593	0.0244789	0.060648
cg18881684	-0.00893861	0.00500006	0.0769154	0.00609085	0.00282401	0.0334664	0.00207324	0.00406783	0.611431
cg18881723	-0.00986086	0.0356193	0.782486	-0.00939302	0.0201176	0.641604	-0.00594194	0.0289784	0.83796
cg18881764	0.000759426	0.00448781	0.865972	-0.00186991	0.00253469	0.462442	-0.000262833	0.00365109	0.942758
cg18881768	-0.00309138	0.0310561	0.920911	0.0016095	0.0175403	0.927076	-0.00785036	0.0252659	0.756681
cg18881776	0.00809647	0.00463053	0.0835093	-0.00309356	0.0026153	0.239723	-0.00262266	0.0037672	0.487961
cg18881778	0.0175465	0.0389511	0.653363	0.00692425	0.0219994	0.753623	-0.000694993	0.0316889	0.982547
cg18881873	0.0208978	0.0156557	0.185022	0.00205341	0.00884226	0.816846	-0.00275276	0.0127368	0.829338
cg18881895	-0.0251079	0.0358369	0.485203	0.00678304	0.0202405	0.73825	-0.00524614	0.0291554	0.857573
cg18881937	-0.00448569	0.0380655	0.906435	-0.0180342	0.0214992	0.403607	-0.019758	0.0309685	0.524959
cg18881978	-0.00232372	0.0122697	0.850181	-0.00234664	0.00692987	0.735615	0.00346036	0.0099821	0.729592
cg18882060	-0.00403463	0.00568659	0.479699	0.00185917	0.00321176	0.564009	0.00167112	0.00462636	0.718715
cg18882061	0.0250798	0.0215316	0.246932	-0.0158005	0.012161	0.196895	-0.0147105	0.0175172	0.403078
cg18882091	0.0122149	0.0134736	0.366854	-0.000852052	0.00760985	0.911079	-0.00658091	0.0109616	0.549651
cg18882156	6.63491e-05	0.0280569	0.998118	0.0172784	0.0158464	0.278225	-0.00655779	0.0228258	0.774492
cg18882201	0.00582408	0.00296794	0.0525604	-0.00202655	0.00167628	0.229588	-0.00466298	0.00241459	0.0563516
cg18882262	-0.0128976	0.0086004	0.13692	-0.00478649	0.00485747	0.32686	0.00723342	0.00699692	0.303774
cg18882292	-0.0347566	0.0260044	0.184458	0.01012	0.0146871	0.492427	0.0205192	0.021156	0.334485
cg18882314	0.00230229	0.00912831	0.801404	0.000250114	0.00515562	0.961406	-0.00387851	0.0074264	0.602668
cg18882343	0.000699028	0.00890483	0.937591	0.00219329	0.00502941	0.663729	9.9787e-05	0.00724459	0.989038
cg18882399	0.00238129	0.00362785	0.51311	-0.00255759	0.00204899	0.214926	0.00173002	0.00295146	0.559118
cg18882404	-0.00304527	0.00383031	0.428509	0.00269243	0.00216334	0.216258	0.00141644	0.00311618	0.650443
cg18882407	0.000580733	0.0164349	0.971884	-0.0132264	0.00928235	0.157365	-0.00518789	0.0133707	0.698855
cg18882436	-0.0154348	0.0122613	0.211083	0.00767798	0.00692512	0.270267	0.00201449	0.00997525	0.840375
cg18882439	-0.0197567	0.0197682	0.320052	0.0012431	0.011165	0.911575	0.0195761	0.0160825	0.226441
cg18882448	0.00236635	0.00317597	0.458007	-0.00018149	0.00179377	0.919616	-0.00267856	0.00258383	0.302444
cg18882449	0.0390935	0.0484693	0.421872	0.0185753	0.0273752	0.499025	-0.03562	0.0394325	0.368573
cg18882457	0.00443005	0.0243329	0.855912	-0.0215418	0.0137431	0.12023	-0.00596124	0.0197962	0.763953
cg18882486	0.02385	0.0196273	0.227231	-0.012678	0.0110854	0.255548	-0.00387495	0.015968	0.808768
cg18882597	0.0602011	0.0292904	0.0425084	-0.0296119	0.0165431	0.0765443	-0.0402523	0.0238294	0.0943637
cg18882624	-0.00340668	0.0247341	0.890735	0.0100072	0.0139697	0.475479	0.0147561	0.0201226	0.465121
cg18882653	-0.0256142	0.0484038	0.59788	-0.00844128	0.0273383	0.758151	-0.00484703	0.0393793	0.902291
cg18882670	-0.0770029	0.0277006	0.00652139	0.0419032	0.0156452	0.00867715	0.0503668	0.0225361	0.0276917
cg18882682	-0.00524899	0.0171181	0.759773	0.000469007	0.00966825	0.961408	-0.00615064	0.0139266	0.659718
cg18882687	0.0123391	0.0290849	0.672317	-0.011085	0.016427	0.501389	-0.0241592	0.0236623	0.309768
cg18882786	-0.0087767	0.0285739	0.759375	0.00593515	0.0161384	0.713841	0.00403664	0.0232465	0.862502
cg18882907	0.00952405	0.00787	0.229124	-0.00713299	0.00444494	0.111768	-0.006751	0.00640269	0.294292
cg18882910	0.0118495	0.00935452	0.20826	-0.00371637	0.00528339	0.483471	-0.00596198	0.00761044	0.435284
cg18882971	-0.00542668	0.00394425	0.172006	0.000835674	0.00222769	0.708375	0.008005	0.00320887	0.0142808
cg18883033	-0.0215096	0.0323768	0.508025	0.0136452	0.0182863	0.457335	-0.00351468	0.0263404	0.894124
cg18883041	0.00508829	0.00450841	0.261812	-0.00519592	0.00254633	0.0439845	-0.00243922	0.00366784	0.507594
cg18883198	0.032053	0.0180704	0.0792055	-0.00920333	0.0102061	0.369401	-0.0179055	0.0147013	0.226165
cg18883209	0.0117375	0.0148254	0.430439	-0.00109445	0.00837331	0.896275	-0.00526145	0.0120613	0.663633
cg18883217	0.00464869	0.0104988	0.658897	0.00620434	0.00592965	0.297985	-0.00589553	0.00854134	0.491678
cg18883220	-0.0463508	0.0175482	0.00961201	0.0131389	0.00991115	0.188031	0.0322347	0.0142765	0.0261708
cg18883309	-0.023679	0.0195157	0.227919	0.0139468	0.0110224	0.208758	0.00146726	0.0158771	0.926558
cg18883317	-0.0136999	0.0188828	0.469861	0.0128725	0.0106649	0.230339	-0.000167759	0.0153623	0.991309
cg18883476	0.0191118	0.041813	0.648626	-0.025498	0.0236158	0.282925	-0.00761257	0.0340172	0.82339
cg18883538	0.00835978	0.0316786	0.792416	-0.0128732	0.0178919	0.473547	-0.00943428	0.0257723	0.715108
cg18883643	0.0114213	0.0103498	0.272497	-0.00133178	0.00584549	0.820253	-0.0121829	0.00842011	0.15112
cg18883670	-0.0235318	0.0173548	0.178239	0.0161322	0.00980192	0.103005	0.0103413	0.0141191	0.465652
cg18883674	0.0186066	0.0380314	0.625764	0.00468385	0.02148	0.827839	0.00190866	0.0309407	0.950937
cg18883682	-0.0274955	0.0420616	0.514838	0.0148052	0.0237562	0.534592	0.0212405	0.0342195	0.536229
cg18883715	0.00903731	0.015158	0.55241	-0.00418744	0.00856115	0.625849	-0.00280202	0.0123319	0.820727
cg18883726	-0.00270805	0.00876327	0.757961	-0.00695535	0.00494945	0.163101	0.00288187	0.00712942	0.68693
cg18883807	0.0118254	0.0136716	0.389173	-0.00183401	0.00772166	0.812753	-0.00338121	0.0111226	0.761777
cg18883836	-0.00421919	0.00566818	0.458437	-0.00101184	0.00320136	0.752626	0.00227231	0.00461139	0.623284
cg18883852	-0.0109363	0.00709029	0.126193	0.0116121	0.00400456	0.00461032	0.000326804	0.00576835	0.954936
cg18883887	0.0204001	0.0177571	0.253417	-0.0100893	0.0100291	0.316893	-0.0131684	0.0144464	0.364252
cg18883909	-0.0626381	0.102853	0.543931	0.0334283	0.058091	0.566308	0.0544918	0.0836769	0.516431
cg18883917	-0.000174715	0.0287765	0.995168	-0.0122514	0.0162528	0.452777	-0.00217912	0.0234113	0.92603
cg18883951	-0.0126618	0.0422324	0.764956	-0.0113463	0.0238526	0.635358	-0.002764	0.0343584	0.936047
cg18883976	0.0205434	0.0109835	0.0644157	-0.00518756	0.00620345	0.405055	-0.0163248	0.00893573	0.0707572
cg18884037	0.00467861	0.00549675	0.396756	-0.0077342	0.00310454	0.0144093	-0.00182237	0.00447192	0.68452
cg18884137	-0.000972301	0.0075941	0.898385	-0.00684008	0.00428911	0.113987	-0.00135586	0.00617823	0.826751
cg18884153	-0.00306128	0.0132755	0.81811	0.00866202	0.00749795	0.250796	0.00726957	0.0108004	0.502478
cg18884237	0.00524269	0.00472563	0.269965	-0.0019596	0.00266901	0.464576	-0.0036129	0.00384457	0.349661
cg18884271	-0.0137261	0.0126234	0.279548	0.0116589	0.00712966	0.105202	0.00573075	0.0102699	0.578107
cg18884313	0.00567458	0.0113339	0.617725	-0.013562	0.00640134	0.0366512	4.07154e-06	0.00922079	0.999649
cg18884368	0.00149202	0.0040915	0.716149	0.000974735	0.00231086	0.67409	0.000130793	0.00332866	0.968737
cg18884384	0.0147717	0.0147608	0.319419	0.00195305	0.00833683	0.815266	-0.0255175	0.0120087	0.0361097
cg18884413	0.00740155	0.0327911	0.821891	-0.00810842	0.0185203	0.662485	-0.00615596	0.0266774	0.817986
cg18884447	-0.00620834	0.0178149	0.728218	-0.00215324	0.0100618	0.83099	0.00547037	0.0144934	0.706664
cg18884555	-0.0270817	0.0187831	0.152544	0.017186	0.0106086	0.108445	0.0251373	0.0152811	0.103176
cg18884557	0.0245391	0.0167469	0.146044	0.000210069	0.00945859	0.982326	-0.0178626	0.0136246	0.192904
cg18884584	-0.00624108	0.00805568	0.440357	0.00705682	0.00454981	0.124122	0.00119284	0.00655375	0.855952
cg18884655	-0.0100673	0.0111514	0.368858	0.00173771	0.00629828	0.783204	0.0111432	0.00907233	0.222292
cg18884670	0.0140105	0.0159024	0.38046	-0.00778459	0.00898163	0.388211	-0.0206522	0.0129375	0.113641
cg18884741	0.00122314	0.0157656	0.938318	-0.00177553	0.00890433	0.842362	-0.00926737	0.0128262	0.471687
cg18884805	0.00555236	0.00433735	0.203523	-5.11542e-06	0.00244972	0.998338	-0.00185228	0.00352868	0.600824
cg18884834	0.00852952	0.0363001	0.814721	-0.0338048	0.0205021	0.102382	-0.00977339	0.0295322	0.741397
cg18884865	-0.0255147	0.0448274	0.570538	-0.0023109	0.0253183	0.927461	-0.00547434	0.0364696	0.880989
cg18884869	0.0116425	0.0176286	0.510526	0.00221305	0.00995657	0.824566	0.00189704	0.0143419	0.89504
cg18884912	0.00909536	0.0190327	0.633799	-0.00180828	0.0107496	0.866758	-0.00342134	0.0154841	0.825585
cg18884940	-0.000471323	0.00280975	0.867129	-0.000109584	0.00158693	0.945087	-0.000972215	0.00228589	0.671542
cg18884942	0.0190327	0.0369913	0.608048	-0.0182682	0.0208925	0.384044	-0.00839762	0.0300945	0.780801
cg18884991	-0.0343515	0.0216176	0.11527	0.00225018	0.0122095	0.854161	0.0275072	0.0175872	0.12103
cg18885052	-0.0392631	0.034827	0.262336	0.0265151	0.0196701	0.18077	0.0277079	0.0283338	0.330526
cg18885073	-0.0050087	0.0140091	0.721463	-0.00825597	0.0079123	0.299314	0.000971361	0.0113972	0.932254
cg18885107	-0.00222445	0.0042159	0.598947	0.00381456	0.00238112	0.112374	0.00194643	0.00342988	0.571678
cg18885125	0.0121106	0.0231892	0.602674	-0.0199473	0.0130971	0.130971	-0.002026	0.0188657	0.914699
cg18885162	0.00476696	0.00796038	0.550664	0.00509044	0.00449599	0.260305	-0.00372573	0.00647623	0.566412
cg18885210	-0.00287082	0.0200327	0.886342	0.021954	0.0113144	0.05521	0.0061725	0.0162978	0.705706
cg18885289	-0.00683316	0.00885259	0.442041	0.00290337	0.0049999	0.562786	0.00155697	0.00720209	0.829294
cg18885340	0.00123073	0.017274	0.943346	0.00463505	0.00975629	0.635785	-0.00656025	0.0140534	0.641673
cg18885346	-0.0216328	0.0217149	0.321596	-0.00180848	0.0122645	0.883074	0.0101965	0.0176663	0.565147
cg18885365	-0.0164007	0.0174398	0.349314	0.00563738	0.00984992	0.568411	0.0202328	0.0141883	0.157039
cg18885406	-0.00151352	0.00298351	0.613088	0.00200825	0.00168507	0.236223	0.00118586	0.00242725	0.626244
cg18885452	-0.0081813	0.0129001	0.527425	0.00311971	0.00728591	0.669457	0.00280665	0.010495	0.789701
cg18885501	0.00412113	0.00285785	0.152479	-0.00224918	0.0016141	0.166634	-0.00115116	0.00232502	0.621626
cg18885540	0.00781423	0.00730055	0.287086	-0.00611144	0.00412332	0.141505	0.000260922	0.00593942	0.965049
cg18885557	-0.00784289	0.021673	0.718226	-0.00681843	0.0122408	0.578781	-0.000482379	0.0176322	0.97823
cg18885584	-0.0231334	0.0188036	0.221543	0.0148961	0.0106202	0.16389	0.0264004	0.0152978	0.0875413
cg18885645	-0.00422855	0.0237429	0.859014	-0.00623864	0.0134099	0.642801	0.00182951	0.0193162	0.924736
cg18885708	0.00768491	0.00735185	0.298454	-0.00424232	0.00415229	0.309446	-0.00353472	0.00598114	0.555897
cg18885766	-0.0276126	0.0339363	0.417813	0.0220489	0.019167	0.252798	0.0212777	0.0276091	0.442753
cg18885822	-0.0094931	0.00993875	0.341847	0.00626917	0.00561336	0.266797	0.0027704	0.00808574	0.732612
cg18885865	0.000310123	0.00496428	0.950315	0.00394124	0.0028038	0.162983	-0.00121498	0.00403873	0.764181
cg18885872	0.0161075	0.0142223	0.260163	-0.0140272	0.00803267	0.0838979	0.00151762	0.0115706	0.895916
cg18885895	0.00576817	0.00410255	0.162887	-0.00372375	0.0023171	0.111255	-0.00249119	0.00333765	0.457218
cg18885992	0.0396608	0.0388718	0.3101	-0.00567882	0.0219546	0.796439	-0.00982417	0.0316245	0.756726
cg18885999	0.00210931	0.00322663	0.514824	-0.000401906	0.00182238	0.82591	-0.000899097	0.00262505	0.732703
cg18886058	0.00783749	0.0270794	0.772867	0.0170126	0.0152943	0.268712	-0.0113665	0.0220307	0.607059
cg18886062	0.0271297	0.0121021	0.0272329	-0.0118635	0.00683519	0.0857698	-0.022289	0.00984571	0.0257893
cg18886071	0.00802466	0.0403248	0.842674	-0.0177391	0.0227753	0.437929	-0.0177201	0.0328065	0.590326
cg18886109	0.0302473	0.0269257	0.264028	-0.016434	0.0152075	0.282505	-0.0286071	0.0219056	0.194633
cg18886110	0.00494771	0.0076946	0.521718	-0.00348407	0.00434587	0.424668	-0.00671621	0.00625999	0.28596
cg18886147	0.0067096	0.0194854	0.731328	-0.00727361	0.0110052	0.510213	0.00250969	0.0158524	0.874534
cg18886197	0.00944064	0.00758719	0.216362	-0.00232859	0.00428521	0.588087	-0.00666724	0.00617261	0.282734
cg18886245	-0.0173907	0.0240237	0.470853	0.00249419	0.0135685	0.854533	0.00792675	0.0195446	0.685942
cg18886274	-0.023396	0.0170568	0.173305	0.00494595	0.00963363	0.608824	0.0139568	0.0138767	0.317004
cg18886293	0.0134678	0.0370969	0.717355	0.001053	0.0209522	0.96002	0.00076855	0.0301805	0.979736
cg18886347	0.0244461	0.0217243	0.263216	-0.000939746	0.0122698	0.939106	-0.0154407	0.017674	0.384451
cg18886427	-0.00433483	0.00331099	0.193519	0.00118748	0.00187003	0.526906	0.00653459	0.00269368	0.0170997
cg18886444	-0.0123459	0.0105797	0.246063	-0.00330221	0.00597535	0.581769	0.00592248	0.00860716	0.493023
cg18886563	0.00116669	0.00374642	0.756146	-0.000120709	0.00211596	0.954624	-0.00215578	0.00304792	0.481062
cg18886630	0.00520528	0.0207057	0.802036	-0.00120527	0.0116945	0.918123	0.00835107	0.0168453	0.621179
cg18886658	0.00173193	0.00474479	0.715886	-9.71237e-05	0.00267984	0.971163	-0.00145948	0.00386016	0.706183
cg18886702	-0.00283446	0.00724977	0.696666	0.00121425	0.00409463	0.767441	0.000180499	0.0058981	0.975648
cg18886739	0.00260529	0.00309678	0.402234	-0.000428013	0.00174905	0.807191	-0.0027294	0.00251941	0.281311
cg18886767	0.0106383	0.0157285	0.500398	0.000883856	0.00888337	0.920948	-0.00437548	0.012796	0.733127
cg18886840	0.00855911	0.0289392	0.768038	-0.0315745	0.0163447	0.0562745	0.00454605	0.0235437	0.847288
cg18886850	-0.00546205	0.00781548	0.486285	-0.00026345	0.00441415	0.952529	0.000899991	0.00635834	0.88773
cg18886871	-0.00199274	0.0110341	0.857055	0.0116394	0.006232	0.0647937	-0.00389768	0.00897685	0.665104
cg18886916	-0.0327883	0.0210751	0.122983	0.0115152	0.0119031	0.335721	0.0226373	0.0171458	0.189815
cg18886932	0.00716638	0.00955247	0.454924	-0.00521917	0.00539519	0.335738	-0.0150044	0.00777148	0.0564094
cg18886943	-0.0042396	0.0351899	0.904351	-0.0110611	0.0198751	0.579115	-0.003992	0.028629	0.889389
cg18887005	-0.0189913	0.02087	0.365065	-0.00963297	0.0117873	0.415777	0.00664375	0.016979	0.69643
cg18887024	0.01493	0.0165636	0.369599	-0.0129439	0.00935504	0.169616	-0.00144747	0.0134754	0.914679
cg18887033	-0.0214066	0.0177427	0.230528	0.00954533	0.010021	0.343169	0.0141661	0.0144347	0.328815
cg18887067	-0.00162015	0.00645582	0.802371	0.00252875	0.00364622	0.489619	0.000357851	0.00525217	0.945818
cg18887073	0.00682955	0.0025937	0.00983139	-0.00325963	0.00146491	0.0283648	-0.00397661	0.00211012	0.0624553
cg18887079	-0.0289599	0.012282	0.0203641	0.00434187	0.00693681	0.532824	0.0195296	0.00999209	0.0534915
cg18887080	0.0196439	0.010632	0.0676732	-0.0109744	0.0060049	0.0706551	-0.00969988	0.00864973	0.264854
cg18887081	1.01556e-05	0.00968176	0.999165	-0.00704857	0.00546821	0.20043	0.00495652	0.00787666	0.530639
cg18887096	0.00836464	0.0260369	0.748697	-0.00177755	0.0147055	0.904037	0.0135939	0.0211825	0.522532
cg18887107	0.000424997	0.00355486	0.905081	-0.00295516	0.00200777	0.144261	-0.000785479	0.00289208	0.786503
cg18887119	0.00648322	0.00689393	0.349312	-0.00178966	0.00389366	0.646797	-0.00703769	0.0056086	0.212535
cg18887142	0.00269211	0.00535189	0.616079	-0.00205962	0.00302272	0.49724	-0.000403645	0.00435407	0.926327
cg18887165	0.0028017	0.0132849	0.833408	0.0113601	0.00750325	0.13324	-0.00913051	0.010808	0.400286
cg18887186	0.000273476	0.00599338	0.963698	-0.00279027	0.00338503	0.411773	-0.000270276	0.00487595	0.955908
cg18887228	-0.0136493	0.0112614	0.22841	0.0194363	0.00636037	0.0028916	0.0114508	0.00916177	0.214331
cg18887229	-0.00913103	0.0344009	0.791236	-0.00192597	0.0194295	0.921241	0.0064068	0.0279871	0.819408
cg18887230	-0.057383	0.0327485	0.0828614	0.0410864	0.0184962	0.0286291	0.0514975	0.0266427	0.0561363
cg18887296	-0.0054136	0.010694	0.613834	0.00120184	0.00603994	0.842689	-0.000349509	0.0087002	0.968037
cg18887327	0.00495509	0.0372466	0.894439	-0.014766	0.0210367	0.484394	-0.0178105	0.0303022	0.558044
cg18887371	0.0120399	0.0157976	0.447813	-0.0106618	0.00892244	0.234993	-0.00551982	0.0128523	0.668516
cg18887429	-0.0491762	0.0503431	0.331064	-0.00555322	0.0284336	0.845558	0.0115552	0.040957	0.778438
cg18887483	-0.00270355	0.00643243	0.675186	0.00233775	0.00363301	0.521419	0.00365884	0.00523315	0.486105
cg18887680	0.00556392	0.00384333	0.150897	-0.00151312	0.00217069	0.487412	-0.00382848	0.00312677	0.223729
cg18887703	-0.00865325	0.00925673	0.352186	0.00171807	0.00522816	0.743145	0.00704519	0.00753087	0.351826
cg18887742	0.0209954	0.0149367	0.162997	-0.011229	0.00843615	0.186258	-0.00649556	0.0121518	0.594183
cg18887759	-0.00161569	0.0102799	0.875435	0.00934452	0.00580606	0.110736	-0.00135748	0.00836332	0.871393
cg18887769	-0.0268496	0.0346533	0.440319	0.0194485	0.019572	0.322822	0.0110222	0.0281924	0.696673
cg18887776	-0.0157215	0.00753905	0.0396371	0.00353271	0.00425802	0.408748	0.0138599	0.00613345	0.026052
cg18887815	-0.00598657	0.0287831	0.835669	0.0117877	0.0162566	0.470117	0.00718365	0.0234167	0.759666
cg18887839	-0.0199296	0.00994694	0.047875	0.00763865	0.00561798	0.177052	0.0141989	0.0080924	0.0824545
cg18887961	-0.0134339	0.0161885	0.408645	0.0116452	0.00914317	0.205798	0.0020566	0.0131702	0.876232
cg18887962	0.0113796	0.0080468	0.160479	-0.00486946	0.0045448	0.286605	-0.0093631	0.00654653	0.155829
cg18887969	-0.00245109	0.00894785	0.784715	0.000721497	0.0050537	0.886768	0.0116709	0.00727958	0.112101
cg18887998	-0.015001	0.0111069	0.179933	0.00920505	0.00627313	0.145476	0.00086928	0.00903611	0.923558
cg18888095	-0.0124512	0.0399725	0.756087	-0.00127476	0.0225763	0.955087	-0.00255077	0.0325199	0.93764
cg18888131	-0.0422879	0.019015	0.0284498	0.00377227	0.0107396	0.726156	0.0368584	0.0154698	0.0191201
cg18888137	-0.0269292	0.032611	0.410942	0.00533996	0.0184186	0.772488	-0.000597817	0.0265309	0.982069
cg18888205	0.000587029	0.0153197	0.969512	-0.00533481	0.00865251	0.538953	-9.52901e-05	0.0124635	0.993915
cg18888234	0.0205792	0.0230927	0.375027	-0.019363	0.0130427	0.140862	-0.0146143	0.0187872	0.438511
cg18888236	-0.0028645	0.0142069	0.840626	0.00855372	0.00802397	0.289034	0.00449193	0.0115581	0.698386
cg18888246	-0.000616851	0.0151063	0.967511	-0.00171693	0.00853196	0.840932	-0.00318696	0.0122898	0.795935
cg18888319	0.0239188	0.0363478	0.512047	-0.0107127	0.0205291	0.602966	-0.0334307	0.029571	0.261016
cg18888351	-0.0032167	0.0172899	0.852794	0.000655115	0.00976527	0.94665	0.00623773	0.0140663	0.658417
cg18888392	0.0213725	0.0178571	0.234247	-0.0117012	0.0100856	0.24879	-0.00953142	0.0145278	0.513309
cg18888403	-0.00634377	0.0442217	0.886226	0.0188007	0.0249762	0.453408	0.00169132	0.0359769	0.9626
cg18888461	-0.059292	0.0334751	0.0796322	0.023027	0.0189066	0.226173	0.0480377	0.0272339	0.0808665
cg18888464	0.0116689	0.0118658	0.32783	0.00365988	0.00670177	0.586234	-0.0013845	0.00965354	0.886254
cg18888520	0.00533874	0.00529759	0.316047	-0.00541839	0.00299205	0.0732159	-0.00186754	0.00430989	0.665739
cg18888595	-0.00530566	0.00332413	0.113686	0.00288247	0.00187745	0.127931	0.00165713	0.00270437	0.541455
cg18888655	0.0328686	0.0405402	0.419465	-0.0210076	0.0228969	0.36114	-0.0258413	0.0329818	0.435222
cg18888657	0.000711909	0.00315356	0.821868	0.00054375	0.00178112	0.760796	-0.00187829	0.0025656	0.465852
cg18888671	0.0250546	0.0281311	0.375305	-0.008971	0.0158883	0.573616	-0.00762552	0.0228863	0.739701
cg18888687	-0.00877864	0.00742202	0.239756	0.00215843	0.00419192	0.607781	0.00551539	0.00603823	0.363268
cg18888697	0.005493	0.0109243	0.616217	0.000527234	0.00617	0.932077	-0.00563884	0.00888755	0.527255
cg18888710	-0.008014	0.0122439	0.514304	-0.00411469	0.00691531	0.553207	0.00989416	0.00996112	0.323021
cg18888793	0.00910561	0.00893864	0.310863	0.00101513	0.0050485	0.841056	-0.00443754	0.00727209	0.543132
cg18888814	-0.00352101	0.0621122	0.954909	0.0235274	0.0350807	0.504012	0.01314	0.0505318	0.795383
cg18888873	-0.00301469	0.00498351	0.546621	-0.000796786	0.00281466	0.777709	0.00117833	0.00405437	0.771947
cg18888883	0.0011075	0.00950165	0.907449	0.00387467	0.00536649	0.472006	0.000106199	0.00773013	0.989067
cg18889039	0.00786181	0.0217007	0.71792	0.00148148	0.0122564	0.904039	-0.0131194	0.0176547	0.459193
cg18889092	0.00618999	0.0214586	0.773602	0.000976779	0.0121197	0.935929	-0.00263381	0.0174578	0.88039
cg18889118	0.00353119	0.0177145	0.84241	-0.00693039	0.010005	0.490143	0.000374828	0.0144117	0.979303
cg18889144	0.0139277	0.011641	0.234413	-0.0105961	0.00657477	0.11026	-0.00458997	0.00947059	0.629002
cg18889147	-0.0215112	0.0198676	0.281588	0.00544625	0.0112211	0.628507	0.0136729	0.0161635	0.399662
cg18889167	0.00158538	0.0034701	0.648776	-0.00166715	0.00195989	0.397048	-0.00105014	0.00282312	0.710711
cg18889307	-0.0124443	0.0115967	0.285869	0.0115548	0.00654978	0.0808236	0.00765945	0.00943461	0.418848
cg18889362	-0.0148071	0.011587	0.204302	0.0109529	0.00654429	0.0973864	-0.00203762	0.00942669	0.829316
cg18889393	0.00292329	0.019993	0.884052	-0.00101624	0.011292	0.928473	-0.0051602	0.0162655	0.751729
cg18889437	-0.0427382	0.0322762	0.188536	0.0230653	0.0182294	0.208772	0.030494	0.0262585	0.248341
cg18889453	0.0429609	0.0201628	0.0356162	-0.0206155	0.0113878	0.0733128	-0.0337944	0.0164035	0.0420307
cg18889571	-0.0018341	0.00375092	0.625954	0.000386328	0.0021185	0.855678	0.00180192	0.00305159	0.556225
cg18889575	-0.0188399	0.0176149	0.287453	-0.00167994	0.00994882	0.866256	0.0117851	0.0143307	0.412864
cg18889595	-0.000933198	0.0229098	0.967591	0.000425236	0.0129394	0.97385	-0.0111888	0.0186384	0.549685
cg18889607	-0.00185765	0.0098014	0.85007	0.00111906	0.00553578	0.840218	-0.000144728	0.00797399	0.985556
cg18889780	-0.0150664	0.0198949	0.450688	0.0162624	0.0112366	0.151012	-8.98648e-05	0.0161857	0.995581
cg18889790	-0.0157375	0.0304659	0.606627	-0.00620995	0.017207	0.718954	0.0106987	0.0247858	0.666946
cg18889824	0.0033244	0.024086	0.890506	0.00504109	0.0136036	0.711758	-0.00920831	0.0195953	0.639453
cg18889938	-0.000632242	0.00264268	0.811417	0.000652002	0.00149257	0.663194	-0.00182209	0.00214997	0.398784
cg18889956	0.0148136	0.0334465	0.658812	-0.0237379	0.0188905	0.211882	-0.0114749	0.0272107	0.674163
cg18889973	-0.0182141	0.0130042	0.164484	0.0186852	0.00734474	0.0125206	0.0128899	0.0105797	0.226013
cg18890020	0.00546139	0.0320931	0.865225	0.0026471	0.018126	0.884191	0.0151947	0.0261096	0.56193
cg18890101	-0.00298884	0.0174514	0.864367	-0.00370206	0.00985648	0.708029	0.00361991	0.0141977	0.799285
cg18890112	-0.0132006	0.0458698	0.774119	-0.023316	0.0259071	0.370335	0.000837175	0.0373177	0.982148
cg18890118	-0.0130114	0.0104198	0.214742	0.0025802	0.00588506	0.662038	0.00452486	0.0084771	0.594706
cg18890215	0.00989143	0.0179112	0.582036	-0.0114169	0.0101162	0.261832	-0.000316685	0.0145718	0.982705
cg18890233	-0.00819187	0.0263348	0.756411	0.00497353	0.0148737	0.738805	0.00827648	0.0214248	0.700109
cg18890248	0.00205076	0.00981103	0.834862	0.00183673	0.00554122	0.740999	-0.00771081	0.00798183	0.336399
cg18890249	-0.00758079	0.0143702	0.599014	-0.00506028	0.00811622	0.534419	0.000815576	0.011691	0.944526
cg18890273	-0.00500427	0.0178612	0.779933	0.00682436	0.0100879	0.500324	0.00680286	0.0145311	0.64071
cg18890364	-0.0143841	0.0135392	0.290666	0.012568	0.00764689	0.103474	0.00296593	0.0110149	0.788292
cg18890369	-0.0201508	0.0124213	0.107956	0.00893479	0.00701549	0.205825	0.0107252	0.0101054	0.29115
cg18890548	0.0021988	0.00470188	0.641078	4.89254e-05	0.0026556	0.985338	0.00267035	0.00382525	0.486776
cg18890556	0.0130597	0.0210913	0.537223	-0.0110906	0.0119123	0.354127	0.000814472	0.017159	0.962238
cg18890589	0.0154653	0.0330212	0.640578	-0.0200793	0.0186502	0.28429	-0.0197596	0.0268646	0.463776
cg18890612	-0.0238127	0.0107551	0.0291418	0.0097071	0.00607446	0.113258	0.0137403	0.00874993	0.119561
cg18890615	0.0168176	0.0248446	0.500057	0.00224863	0.0140321	0.873015	-0.00784935	0.0202125	0.698606
cg18890617	-0.0252364	0.0158158	0.113789	0.00668395	0.00893271	0.456098	0.0178343	0.0128671	0.16888
cg18890667	0.0245387	0.0215842	0.25836	-0.0108278	0.0121907	0.376607	-0.0226134	0.01756	0.200856
cg18890702	0.00266548	0.00487124	0.585494	-0.000147648	0.00275125	0.957311	-0.00148709	0.00396303	0.708292
cg18890745	-0.00547164	0.00987711	0.58086	0.000128688	0.00557854	0.981643	0.0110809	0.00803559	0.171041
cg18890751	-0.00556516	0.00262158	0.0362884	-0.0012105	0.00148066	0.415602	0.00421643	0.00213281	0.0508584
cg18890825	0.00823249	0.0205992	0.690284	0.0103023	0.0116343	0.37805	-0.0327364	0.0167586	0.0536236
cg18890830	-0.01299	0.0120434	0.283414	0.0115596	0.00680206	0.0924123	0.00746074	0.00979799	0.448213
cg18890864	-0.000913146	0.00321153	0.776755	0.00021531	0.00181386	0.905754	0.00390186	0.00261277	0.138549
cg18890876	0.00252232	0.00685426	0.713672	-0.0062911	0.00387125	0.107357	-0.000549764	0.00557633	0.921666
cg18890892	-0.00204737	0.018657	0.912842	-0.0036495	0.0105374	0.729831	0.00296003	0.0151785	0.845786
cg18890902	-0.00420105	0.00850021	0.622251	0.00878893	0.00480088	0.0701855	-0.00337193	0.00691541	0.626925
cg18891005	-0.0378258	0.0204429	0.0672811	0.0101972	0.011546	0.379301	0.0324519	0.0166315	0.0538842
cg18891037	-0.0129361	0.0545309	0.812978	0.0177298	0.0307988	0.566162	0.0132625	0.044364	0.765614
cg18891081	-0.00101582	0.0170055	0.952489	0.0101142	0.00960463	0.294903	-0.00155522	0.0138349	0.910726
cg18891090	-0.0183659	0.0170364	0.283663	0.00391095	0.00962209	0.685294	0.0407088	0.0138601	0.00412913
cg18891127	0.00796471	0.0144304	0.582246	-5.81497e-06	0.00815022	0.999432	-0.00482657	0.01174	0.68188
cg18891141	-0.0156597	0.0348545	0.654215	-0.00256406	0.0196857	0.896635	-0.00598641	0.0283561	0.833236
cg18891210	0.0183622	0.0295119	0.535258	-0.0205784	0.0166682	0.219935	-0.00383666	0.0240096	0.87337
cg18891308	0.000822223	0.00255628	0.748404	0.000565984	0.00144378	0.695897	0.000325911	0.00207968	0.875794
cg18891376	-0.0070817	0.0187026	0.705768	0.000858846	0.0105631	0.935364	0.0249215	0.0152156	0.104651
cg18891387	0.00713002	0.00523392	0.176236	-0.00436717	0.0029561	0.14279	-0.00381574	0.0042581	0.372388
cg18891404	0.00623944	0.00492497	0.208193	0.000956205	0.0027816	0.731762	-0.00282834	0.00400674	0.481929
cg18891485	0.0118358	0.0214407	0.582188	-0.0135597	0.0121096	0.265558	0.00180834	0.0174432	0.917643
cg18891487	-0.000629244	0.00367664	0.864461	-0.00122692	0.00207655	0.555983	0.00318966	0.00299115	0.288878
cg18891491	0.00291073	0.0115436	0.801452	-0.00860689	0.00651976	0.189869	-0.000456982	0.00939136	0.961289
cg18891500	0.000315834	0.0088459	0.971591	0.00354887	0.00499612	0.47919	-0.00138352	0.00719664	0.847948
cg18891615	0.000255062	0.00767655	0.973562	0.00190868	0.00433568	0.660743	0.0012544	0.00624531	0.841228
cg18891698	-0.0144669	0.0190293	0.448933	0.00871263	0.0107477	0.419529	0.00567504	0.0154814	0.714729
cg18891712	0.00618546	0.00555132	0.267905	-0.00278214	0.00313536	0.377067	-0.00545617	0.00451632	0.229915
cg18891724	-0.0277695	0.0147509	0.0627255	0.00778842	0.00833123	0.352165	0.0218987	0.0120007	0.0710799
cg18891762	-0.0114971	0.0200976	0.56859	0.00207049	0.0113511	0.855642	0.00398854	0.0163506	0.807788
cg18891815	-0.0241723	0.0293954	0.412894	-0.00505879	0.0166024	0.761239	0.00522135	0.0239148	0.827625
cg18891852	-0.00648897	0.0117322	0.58146	0.00101842	0.00662629	0.878167	0.00110252	0.0095448	0.908277
cg18891864	-0.0300164	0.0317472	0.346738	-0.00288432	0.0179307	0.872535	0.000574015	0.0258281	0.982314
cg18891915	-0.0107632	0.0153538	0.484957	0.0129313	0.00867174	0.13912	0.00071762	0.0124912	0.954304
cg18891924	-0.014551	0.0289157	0.615939	0.00849639	0.0163315	0.604065	0.0226989	0.0235246	0.33697
cg18891926	0.00534929	0.0114744	0.642112	-0.00308534	0.0064807	0.635076	-0.00251312	0.00933509	0.788332
cg18891953	-0.0147957	0.0144821	0.309461	-0.002437	0.00817943	0.766378	0.00420554	0.011782	0.7219
cg18892020	0.0137171	0.010535	0.195952	-0.00677573	0.00595014	0.257583	-0.00770985	0.00857085	0.370568
cg18892054	-0.0025325	0.0362077	0.944381	-0.0182614	0.0204499	0.374055	-0.0130848	0.029457	0.657878
cg18892073	-0.0109583	0.0138375	0.430316	0.0161176	0.00781538	0.0418261	0.0102383	0.0112576	0.365341
cg18892096	0.000436119	0.0072291	0.952017	-0.00086105	0.00408296	0.833412	0.00243809	0.00588128	0.679376
cg18892132	0.00582198	0.0163679	0.722834	-0.00758353	0.00924451	0.41402	0.000673125	0.0133162	0.959788
cg18892169	0.00214304	0.0396872	0.957046	-0.0189126	0.0224151	0.400867	-0.00646319	0.0322878	0.841759
cg18892212	-0.00770347	0.0226756	0.73479	0.0148027	0.0128071	0.250562	0.00442336	0.0184479	0.811005
cg18892239	-0.0169812	0.00675794	0.0136102	0.00566196	0.00381685	0.141174	0.0131096	0.00549797	0.0190296
cg18892244	0.00767355	0.0351488	0.827637	-0.0113784	0.0198519	0.567846	0.0144286	0.0285956	0.61499
cg18892258	0.0725365	0.0368493	0.0518397	-0.0141619	0.0208123	0.497818	-0.0648266	0.029979	0.0330207
cg18892446	-0.0176847	0.0160317	0.272681	0.0065642	0.00905462	0.470207	0.00464698	0.0130427	0.722389
cg18892459	0.0127884	0.0123709	0.303799	0.00190094	0.00698702	0.786143	-0.0120466	0.0100644	0.234213
cg18892461	0.000998269	0.00682563	0.884022	-0.000106827	0.00385508	0.977949	-0.00204822	0.00555304	0.713038
cg18892473	0.00266597	0.00353055	0.451991	0.000524084	0.00199404	0.793237	-0.0012254	0.0028723	0.670586
cg18892530	0.0040751	0.00349871	0.246951	-0.00413553	0.00197606	0.0389483	-0.00156772	0.0028464	0.583043
cg18892560	-0.00368277	0.00326233	0.261706	-3.54577e-05	0.00184255	0.984686	0.00287598	0.0026541	0.281201
cg18892570	0.00270168	0.00375821	0.47393	0.000698956	0.00212262	0.74264	-0.00296309	0.00305752	0.334872
cg18892572	0.0464097	0.0263831	0.0816862	-0.0215931	0.014901	0.150501	-0.00940725	0.0214641	0.662149
cg18892624	-0.00541355	0.0121641	0.657269	0.00397577	0.00687021	0.564121	0.00121212	0.00989616	0.902767
cg18892668	-0.00546223	0.018209	0.764833	-0.00588928	0.0102844	0.568198	0.00520972	0.0148141	0.725838
cg18892692	0.00312551	0.0220764	0.887705	0.00989555	0.0124686	0.429325	-0.00628326	0.0179604	0.727209
cg18892718	-0.00303941	0.0240624	0.899743	0.00434083	0.0135904	0.750099	-0.00251228	0.0195762	0.898148
cg18892722	-0.00590953	0.00800617	0.462204	0.00456332	0.00452185	0.315378	0.00158907	0.00651348	0.807766
cg18892723	-0.0473783	0.0232298	0.0440865	0.00724283	0.0131201	0.582176	0.0160744	0.0188987	0.39709
cg18892778	-0.00980888	0.0372214	0.792697	-0.000604862	0.0210225	0.977105	-0.0118816	0.0302817	0.695639
cg18892790	0.00530886	0.0197635	0.788787	-0.00584529	0.0111623	0.601695	0.00287728	0.0160787	0.858347
cg18892808	-0.00327417	0.0112093	0.770831	0.00181779	0.00633095	0.774621	0.00390333	0.00911938	0.669571
cg18892861	0.00664552	0.0164754	0.687562	-0.000851428	0.00930523	0.927282	0.000696989	0.0134037	0.958635
cg18892873	0.000575999	0.00831588	0.94492	-0.00511569	0.00469677	0.27874	0.00428697	0.00676544	0.52778
cg18892891	-0.0197597	0.0236809	0.406077	0.011562	0.0133748	0.389446	0.00536835	0.0192657	0.781102
cg18892931	0.00385828	0.0110235	0.727085	-0.000936006	0.006226	0.880807	-0.00157705	0.00896822	0.860775
cg18893000	0.00967948	0.0481828	0.8412	0.0105375	0.0272134	0.699436	0.00212716	0.0391995	0.956835
cg18893001	-0.037493	0.0268003	0.164977	0.018079	0.0151367	0.235211	0.0197632	0.0218036	0.366937
cg18893025	0.00526627	0.00795896	0.50973	0.00130775	0.00449518	0.771726	-0.0034475	0.00647507	0.595636
cg18893072	0.0112747	0.00941082	0.233783	-0.00902182	0.00531518	0.092801	-0.0074661	0.00765623	0.331879
cg18893098	-0.0311934	0.0182175	0.0900088	0.010675	0.0102892	0.302057	0.0239328	0.014821	0.109572
cg18893168	0.00340354	0.039687	0.931832	-0.0230657	0.022415	0.306	-0.0198805	0.0322876	0.5395
cg18893176	-0.00427987	0.00503978	0.397831	0.000350278	0.00284645	0.902313	0.00104024	0.00410015	0.800252
cg18893219	0.00332744	0.00369168	0.36962	-0.00238033	0.00208505	0.256395	-0.000433854	0.00300339	0.885438
cg18893311	-0.02726	0.0260177	0.297331	0.0226391	0.0146947	0.126628	0.0248299	0.0211668	0.243617
cg18893323	0.0310401	0.025103	0.219225	-0.00654283	0.0141781	0.64548	-0.0116858	0.0204227	0.568499
cg18893483	-0.00284802	0.00852376	0.738998	-8.5961e-05	0.00481418	0.98579	-0.000593867	0.00693456	0.931928
cg18893488	-0.00454418	0.0124826	0.716611	-0.00180033	0.0070501	0.798979	0.000662582	0.0101553	0.948112
cg18893514	0.00550136	0.00936536	0.558275	-0.0019239	0.00528951	0.71685	-0.00788244	0.00761925	0.303429
cg18893528	-0.00341285	0.011197	0.761164	0.00559625	0.006324	0.378364	0.0039103	0.00910938	0.668675
cg18893557	0.00824732	0.00854005	0.33656	-3.64968e-05	0.00482338	0.993978	-0.0078771	0.00694782	0.259665
cg18893589	-0.0201376	0.00851071	0.0199415	0.0150099	0.00480681	0.00235654	0.00406395	0.00692395	0.558593
cg18893596	0.0183318	0.0432253	0.672424	-0.0146922	0.0244135	0.548693	-0.0182476	0.0351663	0.605004
cg18893612	0.0120922	0.032945	0.714379	0.00203655	0.0186072	0.913069	0.00776373	0.0268026	0.772686
cg18893641	-0.00276383	0.00821252	0.737185	0.00114225	0.0046384	0.805996	0.00198457	0.00668136	0.767071
cg18893685	-0.00725817	0.0460803	0.875166	-0.0106675	0.0260259	0.682788	-0.00447088	0.0374889	0.905315
cg18893694	0.026711	0.0513802	0.604327	-0.00402273	0.0290193	0.890033	-0.0306953	0.0418007	0.464504
cg18893792	0.00283217	0.0289334	0.922223	0.00526637	0.0163415	0.747934	-3.73453e-05	0.023539	0.998737
cg18893793	0.0124368	0.0261237	0.635081	0.00170528	0.0147545	0.908224	-0.011921	0.0212531	0.576142
cg18893794	-0.020472	0.015874	0.200206	0.00522748	0.00896557	0.561191	0.0120765	0.0129144	0.352024
cg18893857	0.00192361	0.00880337	0.827487	-0.00756995	0.0049721	0.131108	0.001378	0.00716204	0.847824
cg18893868	-0.0298051	0.0133798	0.0281927	0.0174949	0.00755682	0.0226928	0.0211291	0.0108852	0.0551202
cg18893904	0.0235584	0.0243374	0.335432	-0.0197073	0.0137456	0.154837	-0.000191395	0.0197999	0.992307
cg18894028	-0.0024695	0.0105476	0.815374	0.0062366	0.00595724	0.297724	0.00437615	0.00858109	0.611215
cg18894049	-0.00828491	0.0131649	0.530606	0.0100904	0.00743548	0.17788	0.00846745	0.0107104	0.431097
cg18894054	-0.00170495	0.00571845	0.766221	0.000985259	0.00322975	0.76097	-0.000251569	0.00465228	0.956986
cg18894092	-0.0160587	0.0275299	0.561019	0.0221803	0.0155487	0.156901	0.0163323	0.0223971	0.467609
cg18894097	0.00442896	0.0292296	0.879875	-0.0118732	0.0165087	0.473725	-0.00411261	0.0237799	0.863052
cg18894138	0.0171604	0.0152021	0.261731	0.000855443	0.00858608	0.920841	-0.00796651	0.0123678	0.520994
cg18894198	-0.00281006	0.0110151	0.799173	0.000338612	0.00622128	0.956705	0.00861911	0.00896141	0.338516
cg18894214	0.0146295	0.0264361	0.581255	0.00168887	0.014931	0.910173	-0.00146142	0.0215072	0.945964
cg18894219	0.0274088	0.0488768	0.576231	0.0139442	0.0276054	0.614603	-0.00625401	0.039764	0.875349
cg18894371	-0.00151883	0.00309801	0.625047	0.00175336	0.00174974	0.318778	0.00165732	0.00252041	0.512362
cg18894414	-0.0178248	0.0177568	0.317931	0.0152804	0.0100289	0.130821	0.0205324	0.0144461	0.158403
cg18894420	0.0107173	0.0288775	0.711343	-0.0063569	0.0163099	0.697561	-0.0137884	0.0234935	0.558617
cg18894440	-0.0279595	0.0393876	0.479479	-0.00921059	0.0222459	0.679753	0.0113174	0.032044	0.72471
cg18894460	-0.0111276	0.0110219	0.315178	0.00658261	0.00622511	0.292915	0.00617422	0.00896693	0.492731
cg18894526	-0.00537171	0.0043792	0.222896	-0.00182481	0.00247335	0.462405	0.00762215	0.00356273	0.0348861
cg18894545	0.0785305	0.0445257	0.0808974	-0.0602371	0.0251479	0.0185061	-0.0626261	0.0362242	0.0869858
cg18894552	0.0102411	0.0391331	0.794103	0.00243621	0.0221022	0.912457	0.00510658	0.031837	0.872898
cg18894648	-0.00365296	0.00788651	0.644255	-0.00207635	0.00445426	0.642143	0.000407834	0.00641612	0.949447
cg18894781	-0.0188146	0.0103678	0.0726263	0.00599524	0.00585567	0.308434	0.00713422	0.00843478	0.399719
cg18894794	0.00112391	0.0054134	0.83596	-0.00271578	0.00305747	0.376584	-0.000914568	0.00440411	0.835924
cg18894815	-0.00403619	0.00534755	0.452195	0.00134094	0.00302027	0.658036	0.000808231	0.00435054	0.853003
cg18894878	-0.00685603	0.027223	0.801687	0.00722378	0.0153754	0.639523	-0.0154277	0.0221475	0.48771
cg18894915	0.0228323	0.0236959	0.337641	-0.00187572	0.0133833	0.888826	-0.0104061	0.0192779	0.590564
cg18894938	0.00512931	0.00522675	0.328834	-0.00617042	0.00295205	0.0391866	-0.0023013	0.00425226	0.589602
cg18895088	-0.0179325	0.0327106	0.584789	0.0240598	0.0184748	0.195865	0.0236769	0.0266119	0.3758
cg18895189	-0.00727008	0.00923865	0.433228	0.00188909	0.00521795	0.718103	0.00330208	0.00751617	0.661389
cg18895336	0.0124265	0.0391125	0.751381	0.0101211	0.0220906	0.64785	-0.00749419	0.0318203	0.8143
cg18895359	0.00692364	0.00937176	0.461808	-0.00163125	0.00529312	0.758598	-0.003095	0.00762446	0.685678
cg18895413	0.00312683	0.00333277	0.350443	-0.00225284	0.00188233	0.234257	0.000934021	0.00271139	0.731224
cg18895476	0.00984051	0.0223537	0.660748	-0.0138745	0.0126253	0.274484	-0.00622301	0.018186	0.732943
cg18895606	0.0869059	0.0315057	0.00693059	-0.0482376	0.0177943	0.00792484	-0.058644	0.0256317	0.0242894
cg18895668	0.0292994	0.0392688	0.457378	-0.0211327	0.0221789	0.34302	-0.0296905	0.0319474	0.354988
cg18895813	0.000914443	0.00427634	0.831118	-0.00125049	0.00241525	0.605803	-0.00149524	0.00347904	0.668295
cg18895859	-0.0152469	0.0104194	0.14658	0.00434716	0.00588484	0.461853	0.0171493	0.0084768	0.0457882
cg18895947	0.00787831	0.0210074	0.708452	-0.00188903	0.0118649	0.87383	-0.00982743	0.0170907	0.566599
cg18895972	0.0120899	0.0314359	0.701376	-0.022525	0.0177548	0.207565	-0.0053719	0.0255749	0.834068
cg18896026	-0.0312825	0.0275132	0.25831	-0.00142081	0.0155393	0.927335	0.0129381	0.0223835	0.564577
cg18896032	-0.00799489	0.00421077	0.0605488	9.54462e-05	0.00237822	0.968068	0.00594382	0.0034257	0.0858728
cg18896040	0.0101649	0.0143238	0.479606	-0.0108391	0.00809001	0.183404	-0.0111937	0.0116532	0.339132
cg18896071	0.018904	0.0130325	0.150105	0.00373992	0.00736071	0.61253	-0.0223425	0.0106027	0.0376491
cg18896072	0.0145265	0.00706053	0.0423019	-0.00258529	0.00398775	0.518302	-0.00630055	0.00574414	0.275388
cg18896156	-0.00267431	0.0177223	0.880364	-0.00453	0.0100095	0.651858	0.00605824	0.0144181	0.675272
cg18896174	0.0080175	0.00432264	0.0666356	-0.00187071	0.0024414	0.445374	-0.00676557	0.00351671	0.0572769
cg18896184	0.0251346	0.0378404	0.508106	-0.0144754	0.0213721	0.499808	-0.0101169	0.0307853	0.743138
cg18896373	-0.00627523	0.0421806	0.88204	-0.0123456	0.0238234	0.605477	-0.00844783	0.0343163	0.806061
cg18896448	0.00321287	0.00420468	0.446633	-0.00273863	0.00237479	0.251628	0.000283233	0.00342075	0.934181
cg18896452	-0.0497943	0.0231075	0.03362	0.0135073	0.013051	0.303235	0.0392378	0.0187993	0.039465
cg18896514	0.00185303	0.0109264	0.865681	-0.00157728	0.00617121	0.798806	0.00160797	0.00888929	0.856829
cg18896539	0.00508679	0.00350413	0.149791	-0.00131505	0.00197912	0.507953	-0.00425666	0.00285081	0.138613
cg18896550	-0.0224751	0.0149968	0.137176	-0.000589976	0.00847011	0.944611	0.017568	0.0122007	0.153079
cg18896634	0.0096337	0.00990694	0.333236	0.00159836	0.00559539	0.775744	-0.00443348	0.00805986	0.583523
cg18896742	-0.0061671	0.0160434	0.701514	0.00478938	0.00906123	0.598308	-0.00368419	0.0130522	0.778335
cg18896820	0.0375449	0.0327845	0.254914	-0.0145457	0.0185165	0.434025	-0.00840919	0.0266721	0.753219
cg18896834	-0.00801134	0.0264158	0.76232	-0.00417042	0.0149195	0.780429	0.00151938	0.0214907	0.943781
cg18896877	0.0107888	0.009837	0.275434	-0.00362025	0.00555589	0.51618	-0.000723978	0.00800296	0.928103
cg18896948	-0.0138783	0.0337888	0.682162	-0.00435105	0.0190837	0.820123	-0.002001	0.0274891	0.94212
cg18896967	-0.0137161	0.0183912	0.457573	0.0125512	0.0103872	0.229828	0.0142258	0.0149623	0.344056
cg18896979	0.0147196	0.0343233	0.668972	0.0068576	0.0193857	0.724289	-0.0093454	0.027924	0.738587
cg18897025	0.00937525	0.0159633	0.558353	-0.0108636	0.009016	0.231135	-0.00937157	0.0129871	0.472253
cg18897026	-0.0261168	0.0272123	0.339547	0.00734177	0.0153694	0.633936	0.0233398	0.0221388	0.29436
cg18897041	0.00192549	0.00432641	0.657262	-0.00297386	0.00244354	0.226515	-0.00138928	0.00351978	0.693917
cg18897157	-0.0254462	0.0244718	0.300983	0.0037272	0.0138216	0.787985	0.0359005	0.0199092	0.0744282
cg18897177	0.0265117	0.0357619	0.460261	-0.0160878	0.0201982	0.427667	-0.00175325	0.0290943	0.95207
cg18897206	-0.00707187	0.0272271	0.795612	-0.00585054	0.0153777	0.704431	0.00595997	0.0221508	0.788446
cg18897249	-0.0125254	0.0204805	0.542233	-0.0144646	0.0115673	0.214103	0.0176906	0.0166621	0.29097
cg18897294	-0.00575986	0.0131742	0.662923	0.00495621	0.00744073	0.506917	0.000372111	0.010718	0.972375
cg18897335	0.0112971	0.0111981	0.315533	0.00805033	0.00632461	0.20608	-0.00124572	0.00911026	0.891518
cg18897345	-0.0219255	0.023835	0.35989	0.0265665	0.0134619	0.0512593	0.0112312	0.0193911	0.563787
cg18897391	0.0131001	0.00972654	0.181138	-0.00376019	0.0054935	0.495288	-0.0105551	0.00791309	0.185337
cg18897401	-0.0274875	0.0181276	0.132653	0.00920512	0.0102384	0.370813	0.0339729	0.0147478	0.0233585
cg18897455	0.0485541	0.0210702	0.0233108	-0.0256337	0.0119003	0.0336893	-0.042504	0.0171418	0.0148611
cg18897479	-0.014437	0.0185775	0.438959	-0.000968086	0.0104925	0.926676	-0.000984586	0.0151138	0.948192
cg18897587	0.00685342	0.0162218	0.673599	-0.00465022	0.009162	0.612906	-0.00478474	0.0131974	0.717719
cg18897589	0.000212495	0.00246236	0.931406	0.000157769	0.00139073	0.909911	-0.000570889	0.00200327	0.776262
cg18897632	-0.00371345	0.00610424	0.54437	-0.000451878	0.00344764	0.89599	0.00311464	0.00496614	0.532003
cg18897826	-0.00645344	0.0192025	0.737535	-0.0150114	0.0108455	0.169468	0.0173953	0.0156224	0.268224
cg18897905	-0.00808398	0.0114239	0.480848	-0.000798233	0.00645214	0.901794	0.0085694	0.00929395	0.358772
cg18897913	0.00703005	0.00817899	0.392149	0.00462647	0.00461946	0.319043	-0.00775744	0.00665408	0.246518
cg18897962	0.0248844	0.0148606	0.0972168	-0.00890102	0.0083932	0.291522	-0.0188829	0.0120899	0.121543
cg18897992	0.00458712	0.0147067	0.755774	-0.00347245	0.00830626	0.676824	0.00252832	0.0119647	0.833081
cg18898017	0.00254707	0.0123185	0.83662	0.00282508	0.00695743	0.68559	-0.00105343	0.0100218	0.916501
cg18898088	0.0656664	0.0423435	0.124172	-0.0291666	0.0239154	0.225553	-0.0441142	0.0344488	0.203366
cg18898103	-0.0189934	0.0100926	0.0628143	-0.00230873	0.00570024	0.686344	0.0117966	0.00821089	0.153987
cg18898125	-0.0399358	0.0251023	0.114849	0.016061	0.0141777	0.260046	0.0149194	0.0204222	0.466799
cg18898185	0.00736187	0.00451797	0.106425	-0.00324962	0.00255173	0.205854	-0.00406843	0.00367563	0.271061
cg18898209	-0.0326776	0.021729	0.135831	0.00526671	0.0122724	0.668756	0.0279922	0.0176778	0.116536
cg18898218	-0.0275076	0.0195293	0.162139	-0.0104863	0.0110301	0.344094	0.0238011	0.0158882	0.137337
cg18898251	0.000689942	0.00901655	0.939162	0.00465254	0.00509251	0.363167	-0.00500415	0.00733548	0.496732
cg18898282	0.0255261	0.0321668	0.429372	0.0016638	0.0181677	0.927219	-0.0317121	0.0261696	0.228506
cg18898325	0.0200114	0.0207702	0.337684	-0.0127684	0.0117309	0.279072	-0.0199314	0.0168978	0.241042
cg18898336	-0.0290972	0.0214028	0.177106	0.017625	0.0120882	0.148027	0.0169853	0.0174124	0.331726
cg18898435	0.0252433	0.0160371	0.118697	-0.00124607	0.00905768	0.890862	-0.025972	0.0130471	0.0493064
cg18898440	0.00089075	0.00381879	0.81605	-0.000341368	0.00215684	0.874567	-0.000525851	0.0031068	0.865943
cg18898460	-0.00068723	0.00932953	0.94143	-0.000186772	0.00526928	0.971797	0.0129176	0.0075901	0.0919442
cg18898492	-0.0365674	0.0140016	0.0104268	0.02244	0.00790804	0.0055244	0.0154179	0.0113911	0.179008
cg18898496	-0.0125669	0.0126749	0.323892	-0.000970613	0.00715872	0.892428	0.00622168	0.0103117	0.547664
cg18898498	0.031686	0.0215535	0.144736	0.00140528	0.0121733	0.908333	-0.0103545	0.017535	0.556214
cg18898531	0.00882417	0.0152276	0.563591	3.33563e-05	0.00860046	0.996913	-0.00347904	0.0123885	0.779434
cg18898540	0.000966176	0.00842316	0.908914	-0.00154456	0.00475736	0.746125	-0.00537251	0.00685272	0.434933
cg18898690	-0.0080831	0.00774656	0.29931	-0.000207724	0.00437522	0.962229	0.00427397	0.00630227	0.499266
cg18898693	0.0102619	0.00435822	0.0205369	-0.00171156	0.0024615	0.488493	-0.00529846	0.00354566	0.138297
cg18898701	-0.00990062	0.0115561	0.393676	0.00311009	0.00652683	0.634772	-0.00032353	0.00940154	0.972618
cg18898763	0.00612912	0.0263426	0.816503	-0.00419519	0.0148782	0.778561	0.00522338	0.0214312	0.807951
cg18898812	0.0236332	0.0270569	0.384547	-0.00869861	0.0152816	0.570509	-0.00927009	0.0220124	0.674582
cg18898992	0.00699155	0.00852264	0.414007	-0.00209902	0.00481355	0.663748	-0.0111728	0.00693365	0.11031
cg18899018	-0.0287999	0.0136967	0.0380563	0.0203963	0.00773585	0.00973837	0.0171524	0.0111431	0.126957
cg18899035	0.0105936	0.00973033	0.278947	0.00259714	0.00549565	0.637563	-0.00537557	0.00791618	0.4987
cg18899039	-0.00409921	0.0172468	0.812626	0.011929	0.00974093	0.223653	-0.00373381	0.0140313	0.790716
cg18899058	0.000775624	0.0114505	0.946133	-0.000421698	0.0064672	0.948143	-7.38051e-05	0.00931565	0.993695
cg18899064	0.0306465	0.0243536	0.211239	-0.0183216	0.0137548	0.185946	-0.0159619	0.0198131	0.422409
cg18899117	-0.0390849	0.0473302	0.410929	-0.00138295	0.0267319	0.958846	-0.00288503	0.0385058	0.940427
cg18899220	-0.0521036	0.0198975	0.0102306	0.0383355	0.011238	0.000940836	0.0303506	0.0161877	0.0637824
cg18899355	-0.0191045	0.0301164	0.527327	0.00282198	0.0170096	0.868573	0.0289117	0.0245014	0.240855
cg18899409	0.00150229	0.00275105	0.586253	-0.00169264	0.00155378	0.278663	-0.000630279	0.00223814	0.778837
cg18899468	-0.0486096	0.0263888	0.0684916	0.0151566	0.0149043	0.31169	0.0331521	0.0214688	0.125763
cg18899498	-0.0388579	0.0241737	0.111173	0.0129	0.0136532	0.347066	0.0195365	0.0196667	0.322969
cg18899501	0.0067738	0.038297	0.859971	0.00140358	0.02163	0.948394	0.00814661	0.0311568	0.794278
cg18899516	0.00635509	0.0149685	0.672085	0.000553413	0.00845413	0.947941	0.00809102	0.0121777	0.507987
cg18899551	-0.0058302	0.0084466	0.491673	-0.00521842	0.0047706	0.276693	0.00570468	0.00687179	0.408467
cg18899557	0.00674605	0.0131601	0.609374	0.00311067	0.00743275	0.676491	0.00157427	0.0107065	0.883403
cg18899569	0.00311014	0.00915134	0.734692	-0.00781149	0.00516863	0.133923	0.0026425	0.00744513	0.723405
cg18899618	0.00278315	0.0104302	0.790157	-0.00233523	0.00589093	0.692663	-0.00749997	0.00848557	0.37894
cg18899667	0.0212664	0.017673	0.231748	-0.010199	0.00998163	0.309405	0.000574014	0.014378	0.968236
cg18899730	-0.00220682	0.00272992	0.420828	-0.000627029	0.00154184	0.685134	-0.000567666	0.00222094	0.798798
cg18899758	0.00959615	0.0169588	0.572789	-0.00314422	0.00957826	0.74341	0.00632538	0.013797	0.647636
cg18899777	-0.0139386	0.0384864	0.718006	-0.00658985	0.0217369	0.762408	0.000545114	0.0313109	0.986145
cg18899797	-0.0316764	0.0372314	0.396955	0.0225718	0.0210281	0.285723	0.041458	0.0302899	0.17422
cg18899813	0.0032502	0.00356353	0.363968	-9.04271e-05	0.00201266	0.964255	-0.000500638	0.00289913	0.863255
cg18899818	-0.0167218	0.0204294	0.415048	0.00734559	0.0115384	0.525857	0.0225422	0.0166205	0.178123
cg18899939	-0.000432387	0.030104	0.98857	0.018087	0.0170026	0.290044	-0.00835507	0.0244913	0.733725
cg18899952	0.00428785	0.00550505	0.437919	-0.0039538	0.00310922	0.206512	-0.00211732	0.00447867	0.637439
cg18899999	0.0225032	0.0333175	0.501002	0.020073	0.0188176	0.288721	-0.0175353	0.0271057	0.519194
cg18900012	-0.0147209	0.0260809	0.573749	0.0520773	0.0147304	0.000623509	-0.00577393	0.0212183	0.786102
cg18900162	-0.0134693	0.00926414	0.149165	0.003212	0.00523234	0.540721	0.0120857	0.0075369	0.112034
cg18900244	0.0151891	0.0118781	0.204004	-0.00613716	0.00670868	0.362537	-0.00209019	0.00966348	0.829206
cg18900270	-0.058106	0.0419967	0.169629	0.0231281	0.0237196	0.331929	0.027869	0.0341667	0.416663
cg18900271	0.0491739	0.0483298	0.311437	-0.0492652	0.0272964	0.0741733	-0.0513827	0.039319	0.194334
cg18900361	0.00168135	0.00271473	0.537128	0.000612103	0.00153327	0.690603	-0.000488781	0.00220859	0.825312
cg18900477	0.0291346	0.0239668	0.22705	-0.0147204	0.0135364	0.279497	-0.00802211	0.0194984	0.68166
cg18900535	-0.0187368	0.0102943	0.0717944	0.00687459	0.00581417	0.239914	0.00223936	0.008375	0.789733
cg18900544	-0.0992323	0.0343937	0.00481084	0.0548247	0.0194254	0.00577375	0.0734821	0.0279812	0.0100222
cg18900591	-0.0654897	0.0401871	0.106392	0.0426959	0.0226975	0.062929	0.044671	0.0326945	0.174967
cg18900669	0.00454374	0.0128943	0.725307	-0.00517393	0.00728264	0.479114	-0.00543303	0.0104902	0.605687
cg18900772	-0.00069238	0.0151397	0.963616	0.00383341	0.00855084	0.65492	-0.00224901	0.012317	0.855494
cg18900812	0.0059989	0.0180265	0.740009	-0.0138975	0.0101813	0.175376	0.00841594	0.0146656	0.567379
cg18900832	-0.00162805	0.0161902	0.920107	0.00638982	0.00914413	0.486339	-0.000402101	0.0131716	0.975708
cg18900838	-0.000226283	0.00530763	0.96608	0.00353007	0.00299772	0.241814	0.000187309	0.00431806	0.965488
cg18900868	0.0072604	0.0183439	0.693117	-0.00207107	0.0103605	0.841973	-0.0136239	0.0149238	0.363535
cg18900914	-0.025427	0.0205711	0.219394	-0.00520356	0.0116185	0.655236	0.0230669	0.0167358	0.171249
cg18900929	0.00827873	0.0366943	0.821972	-0.0246989	0.0207248	0.236235	-0.0247862	0.0298529	0.4084
cg18900959	0.00617261	0.0100915	0.542175	-0.00416004	0.00569961	0.467203	-5.79531e-05	0.00820998	0.994382
cg18901085	-0.00997801	0.0194368	0.608857	0.00135148	0.0109778	0.902272	0.00553925	0.015813	0.726867
cg18901104	-0.0191554	0.0332818	0.566238	-0.00118387	0.0187974	0.94991	-0.000708227	0.0270767	0.979186
cg18901140	0.0139202	0.0282899	0.623781	0.00667036	0.015978	0.677247	-0.00698363	0.0230154	0.762204
cg18901228	0.00286544	0.00279981	0.308618	0.00162626	0.00158132	0.306284	-0.00354504	0.00227781	0.122851
cg18901278	-0.0088237	0.0220774	0.690268	-0.00533583	0.0124692	0.669647	-9.71713e-05	0.0179612	0.995694
cg18901286	-0.018252	0.0164571	0.270117	0.0101931	0.00929489	0.27549	0.0172692	0.0133888	0.200146
cg18901355	-0.0209529	0.0166882	0.212265	0.00652239	0.00942543	0.490574	0.0161252	0.0135768	0.237821
cg18901368	-0.00104215	0.00260399	0.689871	0.000580454	0.00147072	0.693941	-0.000432551	0.00211849	0.838637
cg18901371	0.0205666	0.0281704	0.467085	-0.00478109	0.0159105	0.764434	-0.0230467	0.0229183	0.317082
cg18901378	0.0240509	0.0212368	0.260183	4.72181e-05	0.0119945	0.996867	-0.0166224	0.0172774	0.338371
cg18901379	-0.000693847	0.00925098	0.940366	0.000420601	0.00522491	0.936004	0.000228143	0.0075262	0.975879
cg18901478	0.00821017	0.0109191	0.453907	-0.00331722	0.00616704	0.591869	-0.00563898	0.00888329	0.527048
cg18901519	-0.0152912	0.0179521	0.396412	0.0109226	0.0101392	0.284008	-0.0123948	0.014605	0.398133
cg18901581	-0.0441287	0.0183296	0.0179331	0.0180728	0.0103525	0.0839894	0.0208484	0.0149122	0.165246
cg18901633	0.00185188	0.0104752	0.860041	0.0090791	0.00591634	0.128109	-0.00991923	0.00852216	0.247277
cg18901644	-0.00182394	0.020103	0.927893	0.00651881	0.0113541	0.56719	0.0143265	0.016355	0.383187
cg18901738	-0.0146322	0.040902	0.721309	0.0220089	0.0231012	0.343079	0.0215721	0.0332761	0.518322
cg18901895	0.000864386	0.0159703	0.956946	0.00575425	0.00901996	0.524997	0.0042519	0.0129928	0.744176
cg18901896	0.0335876	0.0414637	0.419875	0.0081891	0.0234185	0.727326	-0.0150049	0.0337331	0.657437
cg18901940	0.0163572	0.0138817	0.241521	-0.00408189	0.00784034	0.603802	-0.00244079	0.0112936	0.829342
cg18901954	0.0188427	0.0375156	0.61661	-0.00325769	0.0211886	0.878125	-0.0314087	0.0305211	0.305974
cg18901963	0.0671808	0.0295998	0.0254207	-0.0195658	0.0167178	0.244696	-0.0257721	0.0240811	0.287149
cg18901976	0.000769826	0.00682088	0.91037	0.00197125	0.0038524	0.610016	0.000773205	0.00554918	0.88947
cg18901980	-0.0364397	0.0231359	0.118473	0.0317844	0.013067	0.0168128	0.0226024	0.0188224	0.232714
cg18902005	-0.0224262	0.0198572	0.261499	0.0103915	0.0112153	0.356438	0.0215983	0.016155	0.184337
cg18902035	-0.0305942	0.0228769	0.184207	0.0189699	0.0129208	0.145261	0.0180855	0.0186117	0.333578
cg18902046	-0.047985	0.0313623	0.129233	0.0268454	0.0177133	0.132852	0.0188298	0.025515	0.462284
cg18902057	0.00261523	0.00608584	0.66834	-0.000548388	0.00343725	0.87357	-0.00145715	0.00495118	0.769147
cg18902090	0.00248344	0.01168	0.832063	-0.00222287	0.00659682	0.736867	0.00145448	0.00950236	0.878662
cg18902109	-0.0294899	0.0190011	0.123884	0.00236455	0.0107318	0.826071	0.023725	0.0154585	0.128067
cg18902162	-0.0107467	0.0105033	0.308746	0.00806868	0.00593222	0.176904	0.0088263	0.00854503	0.304186
cg18902203	0.0127987	0.0113444	0.261992	-0.000577256	0.00640724	0.928396	-0.00683619	0.00922928	0.460642
cg18902238	0.0389311	0.0320708	0.227699	-0.0222869	0.0181134	0.221489	-0.035564	0.0260914	0.175989
cg18902433	-0.0103032	0.00814986	0.209148	-0.00112855	0.004603	0.806832	0.0149286	0.00663037	0.0265834
cg18902440	-0.0107335	0.0543943	0.84398	-0.0023893	0.0307216	0.938168	0.0215725	0.0442529	0.627005
cg18902456	-0.00848784	0.00298979	0.00550337	0.000493715	0.00168862	0.770616	0.00463102	0.00243237	0.0598548
cg18902541	-0.0108365	0.00894593	0.22868	0.000929976	0.00505262	0.854348	0.0132537	0.00727802	0.0716488
cg18902565	0.0699584	0.0235387	0.0037219	-0.0301882	0.0132945	0.0253523	-0.045404	0.0191501	0.0196984
cg18902628	0.000861803	0.0181357	0.962196	-0.00125042	0.010243	0.903089	0.00151828	0.0147544	0.91825
cg18902641	-0.00368482	0.0177891	0.836331	-0.0173919	0.0100472	0.0865961	0.0126695	0.0144725	0.383488
cg18902644	0.0289629	0.0463727	0.533705	0.0068137	0.0261911	0.795291	-0.0108728	0.0377268	0.773803
cg18902697	0.0127185	0.0169643	0.455219	-0.00804399	0.00958137	0.403207	-0.00709989	0.0138014	0.608109
cg18902728	0.0212232	0.0325514	0.515933	-0.016933	0.0183849	0.359297	-0.0130988	0.0264824	0.621973
cg18902742	-0.0113797	0.0106976	0.290052	-0.00549677	0.00604195	0.365177	0.0167674	0.0087031	0.0569261
cg18902763	-0.00142838	0.0151233	0.924945	0.00149165	0.00854156	0.861727	0.00572119	0.0123036	0.642963
cg18902795	-0.0142951	0.0125632	0.257958	0.00613448	0.00709566	0.389403	0.00922742	0.0102209	0.368847
cg18902820	-0.00377573	0.0106461	0.723608	-0.00227592	0.00601288	0.705873	-0.00143191	0.00866122	0.869029
cg18902927	0.00664291	0.00823618	0.421878	-0.00195307	0.00465176	0.675509	-0.0128577	0.0067006	0.0579084
cg18902930	0.00612908	0.00734494	0.406049	0.00528651	0.00414839	0.205552	-0.00482182	0.00597553	0.421662
cg18902978	0.006943	0.00733391	0.346122	-0.00409383	0.00414216	0.325424	-0.00669224	0.00596656	0.264762
cg18903083	-0.0021427	0.00673242	0.750961	-0.00275092	0.00380244	0.471119	0.00305285	0.0054772	0.578543
cg18903093	-0.0145467	0.0356576	0.684196	0.0193442	0.0201392	0.339157	0.0203602	0.0290095	0.484437
cg18903099	-0.0120201	0.015909	0.451729	0.018604	0.00898533	0.0410367	0.00180023	0.0129429	0.889664
cg18903112	0.00609947	0.0101836	0.550587	-0.00330428	0.00575164	0.566951	-0.00470165	0.00828493	0.571677
cg18903134	-0.00213068	0.00811703	0.79349	-0.00103076	0.00458446	0.822574	7.94127e-05	0.00660367	0.99043
cg18903198	0.0024127	0.00316414	0.447585	-0.00123023	0.00178709	0.492829	-0.00119121	0.0025742	0.64457
cg18903370	-0.0143823	0.0148491	0.335146	0.0132768	0.00838669	0.116625	0.000966664	0.0120806	0.936386
cg18903373	0.0361538	0.0230814	0.120487	-0.023517	0.0130362	0.0743077	-0.0185867	0.018778	0.324704
cg18903407	0.00725397	0.00628414	0.251172	0.00111814	0.00354925	0.753405	-0.00389761	0.0051125	0.447672
cg18903413	-0.00941779	0.0157661	0.551655	0.00926126	0.00890462	0.300875	0.00539278	0.0128266	0.675087
cg18903583	0.00612544	0.00649835	0.348196	-0.00418542	0.00367024	0.256913	-0.00372158	0.00528678	0.48314
cg18903666	0.00928551	0.0106254	0.384312	-0.00354944	0.0060012	0.555578	-0.00185634	0.0086444	0.830412
cg18903719	-0.00165566	0.00225939	0.465434	0.00182505	0.00127609	0.155845	-0.000816041	0.00183814	0.658058
cg18903750	-0.0128079	0.00943334	0.177668	0.00418057	0.0053279	0.434548	0.013701	0.00767456	0.0773137
cg18903768	0.0280588	0.0467609	0.549859	-0.00520654	0.0264103	0.844126	-0.0104253	0.0380426	0.784629
cg18903834	-0.00146639	0.00311002	0.638327	-2.36708e-05	0.00175652	0.989275	0.00306379	0.00253018	0.228846
cg18903946	-0.00342593	0.0648026	0.957945	0.0231031	0.0366002	0.529361	0.00972204	0.0527206	0.854075
cg18904017	0.00736886	0.0233933	0.753433	0.00340698	0.0132124	0.797054	0.00825403	0.0190318	0.665462
cg18904132	0.027254	0.0135614	0.0472155	-0.00356461	0.00765943	0.642686	-0.01902	0.011033	0.0878747
cg18904150	0.01261	0.0137101	0.359958	0.00546949	0.00774342	0.481652	-0.014636	0.011154	0.192524
cg18904161	0.00272127	0.0114344	0.812387	-0.000417143	0.00645812	0.94863	-0.000999084	0.00930257	0.914692
cg18904170	0.00339205	0.0133554	0.800041	-7.02255e-05	0.0075431	0.992591	0.000413966	0.0108654	0.969686
cg18904194	0.00773027	0.0121604	0.526457	-0.00557114	0.00686811	0.419239	-0.01612	0.00989314	0.106437
cg18904224	-0.0130427	0.00997669	0.194165	0.00585943	0.00563479	0.30096	0.00322801	0.0081166	0.691713
cg18904267	0.0461383	0.0270864	0.0916674	-0.0152136	0.0152983	0.322445	-0.0225917	0.0220363	0.307792
cg18904346	-0.000141994	0.00416677	0.972884	0.00175123	0.00235337	0.458574	0.00190442	0.00338991	0.575541
cg18904380	-0.0275742	0.018962	0.149093	0.00912886	0.0107097	0.396074	0.0284484	0.0154267	0.0681895
cg18904477	0.00615222	0.0111021	0.580738	0.00394078	0.00627039	0.531155	-0.00524404	0.00903216	0.562845
cg18904552	0.0104719	0.016735	0.532933	0.00176342	0.00945185	0.852384	-0.0110822	0.0136149	0.417629
cg18904554	0.0059328	0.011647	0.611627	0.00404953	0.00657815	0.539584	-0.00371829	0.00947547	0.695606
cg18904605	-0.0239453	0.047666	0.616543	-0.000585471	0.0269215	0.982694	-0.00876711	0.038779	0.821611
cg18904648	0.0212027	0.0102322	0.0408775	0.00346792	0.00577912	0.54984	-0.0176215	0.00832451	0.0368072
cg18904688	-0.00134305	0.00682694	0.844448	-0.00220939	0.00385582	0.567957	-0.000781203	0.0055541	0.888432
cg18904784	-0.00355941	0.00353876	0.316972	0.000234542	0.00199868	0.906824	0.00421991	0.00287899	0.145914
cg18904817	0.0155976	0.0101033	0.125855	-0.00853125	0.00570628	0.138111	-0.0135191	0.00821959	0.103228
cg18904832	0.0100633	0.0120493	0.405647	0.000241812	0.00680537	0.971727	-0.00759038	0.00980276	0.440611
cg18904855	-0.0142129	0.0217562	0.515104	0.0110044	0.0122878	0.372685	-0.00098633	0.0176999	0.955674
cg18904875	-0.00306315	0.02919	0.916639	-0.000480544	0.0164864	0.976806	0.00313757	0.0237478	0.89516
cg18904891	0.000174511	0.0055012	0.974758	0.00126679	0.00310705	0.684373	0.00349604	0.00447554	0.436601
cg18905039	0.0242756	0.0156922	0.125089	-0.0131909	0.00886286	0.139872	-0.0144642	0.0127665	0.259985
cg18905052	-0.0181926	0.0257927	0.482271	0.00186745	0.0145676	0.89826	0.00197991	0.0209838	0.92502
cg18905132	-0.0167668	0.0216519	0.440571	-0.00118296	0.0122289	0.923135	0.0109497	0.0176151	0.535643
cg18905155	0.0152392	0.0158838	0.339709	0.011588	0.00897111	0.199498	-0.0130696	0.0129224	0.314319
cg18905161	0.0246016	0.021786	0.261553	0.000214189	0.0123046	0.986147	-0.0206219	0.0177242	0.247455
cg18905174	0.00147883	0.0134313	0.912553	-0.00852501	0.00758596	0.263848	0.0039993	0.0109272	0.715156
cg18905249	-0.00102452	0.0205194	0.96028	-0.00496064	0.0115893	0.669563	0.0033866	0.0166937	0.839659
cg18905278	-0.0059258	0.0299408	0.84352	-0.000211935	0.0169104	0.990026	-0.00779315	0.0243585	0.749699
cg18905303	-0.00750157	0.0188435	0.691424	0.00107132	0.0106427	0.920024	0.00200952	0.0153303	0.895979
cg18905461	0.00211333	0.0101655	0.835744	-0.00806478	0.00574142	0.163282	-0.00262152	0.00827021	0.751931
cg18905521	0.0373574	0.0246356	0.132637	-0.0354253	0.0139141	0.0124545	-0.0233812	0.0200425	0.24621
cg18905566	-0.0057828	0.00754439	0.445219	0.0054801	0.00426104	0.20144	0.00143736	0.00613779	0.815333
cg18905633	0.00991309	0.0118457	0.404711	-0.00337486	0.00669038	0.615089	-0.00750665	0.00963713	0.437898
cg18905668	0.0150301	0.0240717	0.533823	-0.0214083	0.0135956	0.118559	-0.00957723	0.0195837	0.625905
cg18905676	-0.000350185	0.0031604	0.911998	0.00224029	0.00178498	0.212434	0.00243526	0.00257116	0.345895
cg18905759	0.0176046	0.0116912	0.135336	-0.0166776	0.00660315	0.0131496	-0.0113358	0.00951148	0.236215
cg18905813	0.054744	0.0186796	0.0042085	-0.0250142	0.0105501	0.0196969	-0.0397484	0.0151969	0.0103162
cg18905855	-0.0025514	0.00320706	0.428211	0.00184095	0.00181133	0.311963	-0.000898615	0.00260912	0.731274
cg18905856	0.0161866	0.0157132	0.305486	-0.0069078	0.00887473	0.438228	-0.00582504	0.0127836	0.649638
cg18905866	0.00546213	0.0280019	0.845748	0.014575	0.0158154	0.359013	-0.00370699	0.0227812	0.871073
cg18905886	-0.0068663	0.0193299	0.72319	0.0158125	0.0109174	0.150705	0.00528046	0.015726	0.737755
cg18905952	0.00162923	0.00328697	0.621243	-0.000970502	0.00185647	0.602315	-0.000904337	0.00267414	0.735952
cg18905962	-0.00370022	0.00854324	0.665882	0.00203268	0.00482518	0.674484	0.00029095	0.00695041	0.966695
cg18906002	0.00585734	0.0218423	0.789136	0.00784037	0.0123364	0.526554	-0.019614	0.0177699	0.272395
cg18906028	0.0514998	0.0359707	0.155407	-0.0130012	0.0203161	0.5237	-0.0481899	0.0292642	0.10282
cg18906043	-0.00149409	0.00310912	0.631907	0.00226292	0.00175602	0.200548	-0.000515807	0.00252944	0.838838
cg18906079	0.00614116	0.0281324	0.827653	0.0160485	0.0158891	0.314966	0.00988902	0.0228873	0.666637
cg18906279	0.00898311	0.0197512	0.650249	-0.00352359	0.0111554	0.752777	-0.0135687	0.0160687	0.400493
cg18906283	0.0232758	0.0200125	0.247628	-0.0114301	0.011303	0.314389	-0.022826	0.0162813	0.164082
cg18906324	-0.000968597	0.00253435	0.70315	0.00179353	0.00143139	0.213188	0.00028391	0.00206184	0.890762
cg18906327	0.035175	0.0251828	0.165633	-0.012776	0.0142231	0.37125	-0.0198061	0.0204877	0.336056
cg18906353	-0.015655	0.0157799	0.323599	-0.00802248	0.0089124	0.370248	0.00651206	0.0128378	0.613115
cg18906360	0.00652067	0.032367	0.840756	0.0090161	0.0182807	0.622973	0.00120329	0.0263324	0.963646
cg18906405	-0.00378115	0.0212333	0.85903	0.000770931	0.0119924	0.948874	0.000640001	0.0172745	0.970521
cg18906478	-0.00536569	0.0563805	0.924375	-0.0280003	0.0318434	0.381384	0.0282968	0.0458687	0.538726
cg18906489	-0.00231163	0.00341656	0.500256	0.000302559	0.00192965	0.87573	0.00269289	0.00277956	0.335021
cg18906520	0.019012	0.0129893	0.146487	-0.0117841	0.00733631	0.111433	-0.0127906	0.0105676	0.229049
cg18906596	0.0139884	0.0157201	0.37573	0.00284187	0.00887862	0.749589	-0.0150367	0.0127892	0.242548
cg18906608	0.0217836	0.0147854	0.143871	-0.00815741	0.00835075	0.33105	-0.00776785	0.0120288	0.519937
cg18906631	0.00727781	0.0192816	0.706657	-0.00948155	0.0108902	0.386072	0.000973463	0.0156867	0.950644
cg18906664	0.0109429	0.0139255	0.43387	-0.0199257	0.00786507	0.0128804	0.00201128	0.0113292	0.859458
cg18906815	0.00119945	0.00709692	0.866137	-0.00259488	0.0040083	0.518902	-0.00131561	0.00577374	0.820229
cg18906894	0.0173395	0.009001	0.0569515	-0.00535194	0.00508372	0.29504	-0.0102845	0.00732282	0.163349
cg18906919	0.0139607	0.0103211	0.179284	-0.00218135	0.0058293	0.70906	-0.00669344	0.00839679	0.427295
cg18906971	0.00354101	0.0310935	0.909564	-0.00519084	0.0175614	0.768175	-0.0166884	0.0252963	0.510982
cg18907029	0.00684409	0.00600957	0.257536	-0.00158998	0.00339418	0.640507	-0.0062008	0.00488912	0.207701
cg18907041	-0.0126383	0.0118685	0.289554	0.00046685	0.00670327	0.944618	-0.00223069	0.00965569	0.817778
cg18907055	-0.0215069	0.022809	0.348046	-0.00639239	0.0128824	0.620858	0.00855062	0.0185565	0.645971
cg18907098	0.00518384	0.00986446	0.600418	-0.000880451	0.0055714	0.874758	-0.00777873	0.0080253	0.334794
cg18907109	-0.0286065	0.0158655	0.0744505	0.0244186	0.00896074	0.00761494	0.0239185	0.0129075	0.0668802
cg18907180	-0.00737736	0.0129969	0.571589	-0.0111377	0.0073406	0.132418	0.00916841	0.0105737	0.388009
cg18907202	-0.00383886	0.00203449	0.0621344	-0.000378648	0.00114907	0.742461	0.0034481	0.00165517	0.0398332
cg18907254	0.0180787	0.0125744	0.153692	-0.0124873	0.00710195	0.0818206	-0.00804333	0.01023	0.433617
cg18907304	0.0278545	0.0327075	0.396499	-0.0541428	0.018473	0.00420578	-0.0278216	0.0266094	0.298339
cg18907362	0.0220193	0.0534884	0.681484	0.0178904	0.03021	0.55508	-0.0139283	0.0435159	0.749593
cg18907363	0.00844303	0.0554402	0.879271	0.0129737	0.0313124	0.679536	-0.00230507	0.0451037	0.959345
cg18907378	-0.0312357	0.0477105	0.514199	-0.00723845	0.0269467	0.788786	-0.00441853	0.0388152	0.909601
cg18907454	0.0265951	0.0222551	0.234967	-0.0175519	0.0125696	0.165754	-0.0137186	0.0181058	0.450454
cg18907484	-0.0254106	0.0292201	0.38663	-0.000530133	0.0165034	0.97444	0.018343	0.0237722	0.4422
cg18907491	-0.00506268	0.0073797	0.494315	-0.000288551	0.00416802	0.944948	0.00501632	0.0060038	0.405455
cg18907495	0.00595153	0.0114689	0.604981	0.00366798	0.00647758	0.572513	-0.00795004	0.0093306	0.396269
cg18907582	0.00234447	0.0061314	0.703014	4.07929e-05	0.00346299	0.990625	-0.00164209	0.00498824	0.742713
cg18907610	-0.00841276	0.0334072	0.801704	-0.0129789	0.0188682	0.49316	-0.00436507	0.0271787	0.872734
cg18907623	-0.00119553	0.0197082	0.951752	0.00575353	0.0111311	0.606399	0.00255812	0.0160338	0.873567
cg18907656	-0.00716394	0.0137812	0.604352	-0.0111672	0.00778356	0.154553	0.0120678	0.0112118	0.284412
cg18907770	0.00570058	0.0163073	0.72741	0.00024563	0.00921029	0.978778	0.00468444	0.0132669	0.724778
cg18907787	-0.0161731	0.0134592	0.2324	0.00320686	0.0076017	0.674051	0.0130968	0.0109498	0.234554
cg18907843	0.0135603	0.00883315	0.127967	-0.00118073	0.00498892	0.813406	-0.0125946	0.00718627	0.0827994
cg18907942	0.0042835	0.0243547	0.860751	0.00711274	0.0137554	0.60626	0.0004717	0.0198139	0.981055
cg18907975	-0.0179268	0.0280759	0.52463	0.00300175	0.0158572	0.85025	0.00956036	0.0228414	0.676458
cg18908062	-0.00535353	0.0132177	0.68634	0.0128796	0.00746528	0.0876311	0.00232732	0.0107533	0.829104
cg18908071	-0.00345857	0.011565	0.765531	-0.00773639	0.00653186	0.239116	0.0085707	0.00940878	0.36457
cg18908117	-0.0448438	0.0203631	0.0299954	0.0189987	0.011501	0.101752	0.0283684	0.0165665	0.0899876
cg18908185	-0.0321886	0.0239982	0.182926	0.00667432	0.0135541	0.623522	0.0178365	0.0195239	0.363183
cg18908238	-0.0120279	0.0261911	0.647082	0.0179404	0.0147926	0.228124	0.000144956	0.021308	0.994586
cg18908240	0.00675883	0.014231	0.635889	0.00527411	0.00803762	0.513248	-0.0120044	0.0115778	0.302358
cg18908258	-0.00382332	0.0100714	0.705049	-0.00309113	0.00568829	0.588075	-0.00162441	0.00819368	0.843259
cg18908315	0.00672217	0.0138167	0.627681	0.00439808	0.0078036	0.574316	-0.00675984	0.0112407	0.548979
cg18908335	2.60686e-05	0.0256608	0.999192	0.00673695	0.0144931	0.643078	0.0048769	0.0208765	0.815777
cg18908374	-0.0064148	0.012757	0.6162	0.00104547	0.00720507	0.884928	0.00690194	0.0103785	0.507599
cg18908419	-0.00574792	0.0259624	0.825246	-0.010766	0.0146634	0.464574	0.00307297	0.0211219	0.884625
cg18908524	0.00518582	0.00364123	0.157566	-0.00391866	0.00205655	0.0596521	-0.000653235	0.00296234	0.82593
cg18908568	-0.0212683	0.0163212	0.19559	0.010447	0.00921812	0.259847	0.0105117	0.0132782	0.430475
cg18908625	0.00221073	0.00247708	0.374325	-0.00198358	0.00139904	0.159417	-0.000984608	0.00201524	0.62623
cg18908660	0.0351895	0.0225492	0.12185	-0.0221727	0.0127357	0.0848239	-0.0350214	0.0183451	0.059183
cg18908677	0.01162	0.0105725	0.274429	0.00669581	0.00597132	0.264889	-0.0152897	0.00860137	0.0785732
cg18908681	0.00206002	0.00851373	0.809314	-0.00168926	0.00480852	0.726113	0.00117849	0.00692641	0.865247
cg18908780	-0.040467	0.0241686	0.0972477	0.0374778	0.0136503	0.00718729	0.0226866	0.0196625	0.251389
cg18908811	0.079709	0.0606517	0.191843	-0.0202973	0.0342558	0.554865	-0.0646124	0.0493436	0.193447
cg18908845	0.00528366	0.0060377	0.383653	-0.00345464	0.00341006	0.31352	-0.0030496	0.00491201	0.536142
cg18908960	0.00358713	0.0112849	0.751261	0.000243149	0.00637368	0.969647	-0.00345158	0.00918094	0.707766
cg18908981	0.00576102	0.00536843	0.285848	-0.00441623	0.00303206	0.148449	-0.00285607	0.00436752	0.514686
cg18909008	-0.019085	0.0277906	0.493868	0.000845848	0.015696	0.957133	0.0100553	0.0226093	0.657485
cg18909131	-0.00769439	0.0281039	0.784827	0.0157961	0.0158729	0.322109	0.00694531	0.0228641	0.761951
cg18909235	-0.00447411	0.0214595	0.835278	-0.0144992	0.0121202	0.234474	0.00958368	0.0174585	0.584295
cg18909295	0.0329822	0.0294904	0.266128	-0.0208349	0.016656	0.213953	-0.03343	0.0239921	0.166659
cg18909389	0.00218592	0.0236076	0.926415	0.0129879	0.0133335	0.332415	0.00264417	0.0192061	0.890781
cg18909390	0.0461213	0.0154807	0.00364255	-0.0136592	0.00874344	0.121459	-0.0256766	0.0125944	0.0441709
cg18909469	-0.0014479	0.00286768	0.61476	-0.00309835	0.00161965	0.0586706	0.00401004	0.00233302	0.0888051
cg18909516	-0.000922554	0.00321302	0.774619	-0.000225476	0.0018147	0.901372	0.00101966	0.00261398	0.697325
cg18909530	0.00650692	0.0063644	0.309112	-0.00508583	0.00359458	0.16028	-0.00559688	0.0051778	0.282378
cg18909589	-0.0566848	0.0389645	0.148925	0.0338384	0.022007	0.127364	0.0190761	0.0316998	0.548715
cg18909596	-7.93897e-05	0.00351808	0.982042	0.00231555	0.00198699	0.246705	0.000783461	0.00286216	0.784868
cg18909638	-0.00426227	0.00367494	0.24894	0.000471801	0.00207559	0.820657	0.00248282	0.00298977	0.40831
cg18909658	-0.000400991	0.015251	0.979077	0.000262482	0.00861368	0.975752	0.00735978	0.0124075	0.554434
cg18909666	-0.0044632	0.00910313	0.625023	0.000520589	0.00514141	0.919555	0.00257808	0.00740591	0.728503
cg18909698	0.000154625	0.00299395	0.958916	-0.000607684	0.00169097	0.720091	0.000505417	0.00243575	0.83605
cg18909711	0.00989648	0.0152634	0.518255	0.00150121	0.00862069	0.862114	-0.00880671	0.0124176	0.479878
cg18909847	0.00121239	0.0199813	0.951741	0.00975454	0.0112854	0.389504	-0.0118944	0.0162559	0.466099
cg18909879	-0.00117993	0.00520558	0.821155	0.00128846	0.00294008	0.662178	0.00312743	0.00423503	0.461996
cg18909912	-0.00831442	0.0509451	0.870694	0.0271991	0.0287735	0.346841	0.00358201	0.0414467	0.931305
cg18909924	0.00454587	0.019071	0.812095	0.000858359	0.0107712	0.936646	0.000489446	0.0155153	0.974898
cg18909932	0.0238539	0.024652	0.335615	-0.0124518	0.0139234	0.373349	-0.0110926	0.0200558	0.581465
cg18909937	0.00364263	0.0117702	0.757615	-0.000918154	0.00664777	0.890433	0.000582041	0.00957575	0.951656
cg18909973	0.011506	0.00460826	0.0141989	-0.00390454	0.00260272	0.136784	-0.00677207	0.00374908	0.0739367
cg18909994	-0.0049051	0.0108659	0.652685	0.0110735	0.00613703	0.0742441	0.00108067	0.00884006	0.902953
cg18910052	-0.00184579	0.010961	0.866618	-0.0020197	0.0061907	0.744932	0.000400143	0.00891736	0.9643
cg18910127	-0.00421877	0.0194959	0.829132	0.00714904	0.0110112	0.517694	0.00747816	0.015861	0.638346
cg18910215	-0.0131816	0.0118472	0.268587	0.0145873	0.00669123	0.0316477	0.00542752	0.00963836	0.574642
cg18910298	-0.0208861	0.0442145	0.637704	-0.00910562	0.0249721	0.716172	0.00934229	0.035971	0.795627
cg18910313	-0.00355967	0.0328199	0.913852	-0.00747169	0.0185365	0.687768	-0.00864974	0.0267009	0.746666
cg18910324	0.00209277	0.00256437	0.416427	-0.00160832	0.00144835	0.269521	-0.000868263	0.00208626	0.678188
cg18910343	-0.0141402	0.0137457	0.306152	-0.00198909	0.00776349	0.798326	0.0173057	0.0111829	0.124961
cg18910534	-0.0177058	0.0175813	0.316378	0.0254846	0.00992986	0.0117876	-0.00581503	0.0143034	0.685227
cg18910548	-0.00309842	0.00596247	0.604477	-0.00112052	0.00336758	0.740042	0.00168101	0.00485081	0.729678
cg18910630	0.00713173	0.0123042	0.563501	0.00292971	0.00694933	0.674253	0.000169712	0.0100101	0.986508
cg18910635	0.00499061	0.0239819	0.835584	-0.0173337	0.0135449	0.203664	0.00010588	0.0195106	0.995681
cg18910656	0.0123907	0.0140608	0.380353	-0.00448215	0.00794149	0.573774	-0.0153151	0.0114393	0.183729
cg18910774	-0.00441617	0.0108303	0.684339	-0.00306324	0.00611691	0.617647	-0.00101755	0.00881108	0.908297
cg18910874	0.0339943	0.0117944	0.00485235	-0.0195356	0.00666141	0.00418417	-0.0241579	0.0095954	0.0134349
cg18910882	0.0123735	0.00961104	0.200979	-0.00751782	0.00542827	0.169216	-0.00606413	0.00781913	0.439882
cg18910915	-0.0204944	0.0130409	0.119279	0.0203901	0.00736545	0.00673794	0.0142967	0.0106095	0.180917
cg18911129	0.00427555	0.0165666	0.796884	-0.00162251	0.00935672	0.86269	-0.00306558	0.0134779	0.820545
cg18911229	0.000113765	0.0206861	0.995623	0.00411997	0.0116834	0.72512	0.000198054	0.0168293	0.990634
cg18911260	-0.022756	0.0254704	0.373818	0.00821336	0.0143856	0.569345	0.00995063	0.0207217	0.632152
cg18911278	0.00337698	0.00284039	0.237346	0.000194115	0.00160424	0.903938	-0.00135733	0.00231082	0.558298
cg18911300	0.00587835	0.00827935	0.47939	-0.0025736	0.00467614	0.583319	-0.00933857	0.00673572	0.168763
cg18911311	0.00800281	0.0231887	0.730746	0.00322433	0.0130968	0.806049	-0.00246835	0.0188653	0.896169
cg18911395	-0.0068444	0.0203011	0.736729	-0.00989568	0.011466	0.390218	-0.00253285	0.0165161	0.878432
cg18911427	-0.00353382	0.00470183	0.454102	0.0019513	0.00265557	0.464219	0.00555919	0.00382521	0.149334
cg18911455	0.0110372	0.0177001	0.534361	-0.0212586	0.00999695	0.0359728	0.00193894	0.0144001	0.893166
cg18911472	-0.000210608	0.00383669	0.956335	0.00214656	0.00216694	0.324324	5.14286e-05	0.00312136	0.986888
cg18911592	0.000654792	0.0033519	0.845524	-9.66049e-05	0.00189314	0.959406	-0.0010396	0.00272696	0.703858
cg18911668	-0.00127034	0.0196811	0.948667	-0.00415465	0.0111158	0.709389	0.00691841	0.0160117	0.666628
cg18911683	-0.00813852	0.0190153	0.669592	-0.00809363	0.0107398	0.452888	0.0127135	0.01547	0.413176
cg18911718	-0.0220089	0.0292608	0.453755	0.0341235	0.0165264	0.0415833	-0.00455487	0.0238053	0.848656
cg18911778	-0.023214	0.0287325	0.421084	-0.00162824	0.016228	0.920283	0.0205678	0.0233755	0.381074
cg18911817	-0.0112957	0.0128235	0.38055	-0.00121568	0.00724268	0.867048	0.0039603	0.0104327	0.70506
cg18911881	0.00638304	0.0102347	0.534294	0.00476391	0.0057805	0.411864	-0.0137625	0.00832649	0.101561
cg18911945	0.0165554	0.0138199	0.233829	-0.00605987	0.0078054	0.439401	-0.0153534	0.0112433	0.175202
cg18911972	-0.0239432	0.0254632	0.349372	0.0224174	0.0143815	0.122276	0.022405	0.0207158	0.28211
cg18912001	-0.0216083	0.0116889	0.0675293	0.0014506	0.00660185	0.826542	0.0194857	0.00950961	0.0431294
cg18912006	-0.00714998	0.0398667	0.858035	0.00310784	0.0225165	0.890504	0.00206317	0.0324338	0.949409
cg18912103	0.0273527	0.0192242	0.157961	-0.0243861	0.0108577	0.0269515	-0.0205072	0.01564	0.192852
cg18912107	0.0178061	0.0228569	0.437842	-0.0159746	0.0129095	0.218883	-0.00509954	0.0185954	0.78448
cg18912120	-0.0118669	0.0097717	0.227506	0.0101607	0.00551901	0.068641	0.0046503	0.00794983	0.559922
cg18912160	-0.0146254	0.0213124	0.494183	0.000817266	0.0120372	0.946007	0.000372964	0.0173389	0.982882
cg18912172	0.0148077	0.00878616	0.0951051	-0.00173903	0.00496238	0.726759	-0.00662688	0.00714804	0.356157
cg18912209	-0.0391376	0.0373511	0.297295	0.0172503	0.0210958	0.415505	0.0151735	0.0303873	0.618661
cg18912226	-0.0278963	0.0123161	0.0257127	0.00696408	0.00695608	0.31922	0.0144599	0.0100199	0.152174
cg18912337	0.0329353	0.0402005	0.414617	-0.00770192	0.0227051	0.735173	-0.0190197	0.0327054	0.562208
cg18912366	0.0103709	0.0401294	0.796612	-0.0191479	0.0226649	0.400266	-0.00820666	0.0326475	0.802053
cg18912470	-0.00724433	0.0202723	0.721597	0.00402294	0.0114497	0.726074	0.0147526	0.0164927	0.373249
cg18912484	-0.013614	0.010357	0.191753	0.0139456	0.00584957	0.0190494	0.00932659	0.00842599	0.271054
cg18912520	-0.0246475	0.0257523	0.340873	0.00357835	0.0145448	0.806179	0.0167838	0.020951	0.425012
cg18912530	0.0208995	0.0461125	0.651386	0.00139812	0.0260441	0.957297	3.11882e-05	0.0375151	0.999338
cg18912541	0.0167118	0.0307504	0.588044	-0.00346572	0.0173677	0.842246	-0.00251463	0.0250172	0.92014
cg18912553	-0.00143946	0.0302012	0.962082	-0.00548976	0.0170575	0.74826	0.00119682	0.0245704	0.96125
cg18912560	0.0156182	0.00893892	0.0837323	-0.00514943	0.00504866	0.310259	-0.012379	0.00727232	0.0918878
cg18912574	-0.000541177	0.013815	0.968832	0.00145754	0.00780263	0.852203	-0.010069	0.0112393	0.372516
cg18912645	-0.0057135	0.00309929	0.0682797	0.00298803	0.00175046	0.0909899	0.00399916	0.00252145	0.115948
cg18912698	0.00224642	0.00268397	0.404642	-3.7132e-05	0.00151589	0.980507	-0.00136005	0.00218356	0.534825
cg18912728	0.0119787	0.0200197	0.550989	-0.00765775	0.011307	0.49984	-0.0111158	0.0162872	0.49654
cg18912739	0.00129717	0.0375434	0.972508	-0.0133949	0.0212043	0.529048	-0.0141016	0.0305437	0.645329
cg18912762	0.00537342	0.0275803	0.845931	-0.0147023	0.0155772	0.347577	-0.014007	0.0224382	0.533915
cg18912768	-0.0252775	0.0314863	0.424029	0.000622951	0.0177833	0.972127	1.16369e-05	0.0256159	0.999638
cg18912847	-0.014802	0.0195122	0.449913	0.0131573	0.0110204	0.235397	0.00793415	0.0158743	0.618329
cg18912855	-0.000148291	0.0123456	0.990441	-0.00287218	0.00697273	0.6813	0.00591067	0.0100438	0.557559
cg18912897	-0.0162398	0.0127022	0.20409	0.0194779	0.00717413	0.00783284	0.00114051	0.0103339	0.912345
cg18912906	-0.00120508	0.00654959	0.854399	0.00338899	0.00369918	0.361839	-0.00126905	0.00532847	0.812251
cg18912935	0.0141048	0.0113058	0.215162	-0.00320851	0.00638547	0.616464	-0.0135643	0.00919792	0.143495
cg18912965	-0.00258737	0.0190216	0.892082	-0.00813361	0.0107433	0.450814	-0.00872357	0.0154751	0.574235
cg18912981	0.00492334	0.00462183	0.289387	-0.00362369	0.00261039	0.16823	-0.00199544	0.00376013	0.596838
cg18913076	0.00316215	0.00274912	0.252843	-0.00192762	0.00155269	0.217395	-3.84783e-05	0.00223657	0.986309
cg18913171	-0.00674622	0.00821727	0.41365	0.00337073	0.00464107	0.469397	0.00344341	0.00668521	0.607659
cg18913254	0.00089123	0.00356532	0.803132	-0.00345193	0.00201368	0.0896453	0.00135821	0.00290059	0.640643
cg18913310	-0.0208949	0.0296675	0.482914	0.00770756	0.0167561	0.646545	0.0198544	0.0241362	0.412733
cg18913332	0.00387523	0.0034743	0.267407	-0.0010938	0.00196227	0.578515	-0.00323912	0.00282654	0.254599
cg18913391	-0.0569016	0.0533998	0.289233	0.00410895	0.03016	0.891912	-0.00560946	0.0434438	0.897527
cg18913464	0.00645395	0.0171808	0.70799	-0.00944494	0.00970366	0.332782	0.00550204	0.0139776	0.694707
cg18913527	0.00256516	0.00245344	0.298348	-0.0023199	0.00138569	0.0972839	-0.00117759	0.00199602	0.556569
cg18913586	-0.0137128	0.0164199	0.405675	-0.00459069	0.00927387	0.621698	0.0168086	0.0133585	0.211285
cg18913631	0.00589208	0.012718	0.644185	-0.000731708	0.00718305	0.919071	-0.00190423	0.0103468	0.854362
cg18913687	0.00138619	0.00239186	0.563551	0.000728054	0.00135091	0.591154	0.000840026	0.00194592	0.666917
cg18913699	0.027871	0.0327743	0.397181	0.0168108	0.0185108	0.366021	-0.0233999	0.0266638	0.382312
cg18913729	0.00162621	0.00353458	0.646474	-0.00161582	0.00199631	0.420245	0.00100336	0.00287558	0.727896
cg18913798	0.000513943	0.00829373	0.950715	-0.00233046	0.00468426	0.619945	-0.00125231	0.00674742	0.853144
cg18913843	-0.0128945	0.016484	0.435957	0.0122009	0.00931006	0.193088	0.00471077	0.0134106	0.726139
cg18913872	-0.016251	0.00989094	0.103584	0.0120351	0.00558636	0.0336625	0.0138002	0.00804684	0.0895098
cg18913890	0.00768417	0.0108942	0.482267	-0.00445323	0.00615297	0.470942	-0.00141062	0.00886302	0.873872
cg18913923	0.0334369	0.0224189	0.139054	-0.0092355	0.0126621	0.467509	-0.00874039	0.0182391	0.632855
cg18913947	0.00353026	0.0110018	0.748986	0.00285244	0.00621379	0.647215	-0.0032506	0.00895062	0.71726
cg18913951	-0.0216734	0.0132986	0.106365	0.00973065	0.00751099	0.198184	0.0177725	0.0108192	0.103653
cg18914000	0.0414908	0.0445745	0.354235	0.00117367	0.0251755	0.962911	-0.018965	0.0362639	0.602175
cg18914023	0.00620235	0.0110433	0.575643	-0.0105817	0.00623718	0.0929564	-0.00312583	0.00898432	0.728646
cg18914029	0.0206905	0.0143972	0.153869	-0.00688758	0.00813148	0.399044	-0.0111922	0.011713	0.341655
cg18914094	-0.0104679	0.0236039	0.658395	0.0235221	0.0133314	0.0807781	-0.0043783	0.0192032	0.820122
cg18914211	-6.91522e-05	0.00609216	0.990966	-0.00149583	0.00344083	0.664715	0.00307085	0.00495632	0.53697
cg18914215	0.00159362	0.00281481	0.572583	-0.000322806	0.00158979	0.839517	0.000108605	0.00229001	0.962271
cg18914226	-0.00612115	0.0131832	0.643452	0.00925201	0.00744581	0.216988	-0.000671497	0.0107253	0.950206
cg18914258	-0.0288248	0.0179438	0.111405	0.0023586	0.0101346	0.816458	0.0320381	0.0145983	0.0305509
cg18914389	-0.066369	0.0627838	0.293063	0.00920043	0.03546	0.795825	0.0721209	0.0510782	0.161126
cg18914483	0.00477644	0.00617517	0.441093	-0.00168934	0.0034877	0.629204	-0.00363715	0.00502385	0.470805
cg18914514	-0.00311786	0.00555987	0.576228	-0.00205304	0.00314019	0.514775	0.00384386	0.00452327	0.397509
cg18914751	-0.0339333	0.0320016	0.291585	0.0347612	0.0180743	0.0573532	0.0282524	0.0260351	0.280511
cg18914815	0.00741472	0.00955753	0.439736	0.00200886	0.00539805	0.710589	-0.0118997	0.0077756	0.129141
cg18914852	-0.0202005	0.0169466	0.236136	0.0142543	0.00957135	0.139627	0.0127032	0.013787	0.359111
cg18914863	0.0272091	0.0260457	0.298746	-0.0170546	0.0147105	0.249129	-0.011527	0.0211897	0.587683
cg18914866	-0.00368715	0.0173998	0.832619	0.0022758	0.00982731	0.817348	-0.000761919	0.0141557	0.957185
cg18914874	0.008414	0.0175701	0.63309	-0.0059277	0.00992351	0.551659	0.000332611	0.0142943	0.981483
cg18914892	-0.00768006	0.0122587	0.532446	0.00499217	0.00692368	0.472609	0.00428053	0.00997319	0.668717
cg18914962	0.0672695	0.0273713	0.0157409	-0.0294216	0.0154592	0.0599518	-0.0501777	0.0222681	0.0264664
cg18914967	-0.0220785	0.0222798	0.324143	0.0123869	0.0125835	0.327354	0.0178248	0.0181259	0.327836
cg18914983	-0.0288009	0.0189532	0.131835	0.0100728	0.0107047	0.349033	0.012829	0.0154195	0.407432
cg18915009	-0.0157655	0.0116203	0.177988	0.000233814	0.0065631	0.971653	0.0134133	0.00945378	0.15912
cg18915051	0.0140113	0.00872929	0.111691	-0.0090259	0.00493026	0.0701823	-0.00257105	0.00710178	0.71811
cg18915060	0.00149864	0.00360425	0.678468	-0.000563641	0.00203566	0.782453	-0.00215565	0.00293226	0.464004
cg18915061	0.0135381	0.0069061	0.0527997	-0.00306811	0.00390053	0.433422	-0.00972148	0.0056185	0.0867314
cg18915099	-0.016158	0.00734945	0.030265	-0.000274728	0.00415094	0.947366	0.0149677	0.0059792	0.0139572
cg18915128	-0.0140663	0.0106415	0.189302	0.0121756	0.00601029	0.0455038	0.00689179	0.00865749	0.427928
cg18915143	-0.0161927	0.00783268	0.0413396	0.00692615	0.00442386	0.120658	0.00685838	0.00637233	0.284447
cg18915156	-0.0141113	0.0283718	0.620043	-0.0138449	0.0160243	0.389699	0.0237167	0.0230821	0.306718
cg18915170	0.0063656	0.0135969	0.640707	-0.0114965	0.00767949	0.137597	-0.00171837	0.0110619	0.876871
cg18915194	-0.0104325	0.00952139	0.2759	0.00983371	0.00537764	0.0704965	0.00501696	0.00774619	0.518714
cg18915196	0.0262524	0.0373099	0.483331	-0.00358073	0.0210724	0.86542	-0.00383998	0.0303537	0.899589
cg18915197	-0.0049005	0.0105245	0.642514	0.014539	0.00594416	0.0162312	-0.00522893	0.00856225	0.542814
cg18915211	0.00659409	0.0154715	0.67089	-0.00280979	0.0087382	0.748477	-0.0069448	0.0125869	0.582377
cg18915287	0.00429556	0.00384621	0.266798	-0.00114634	0.00217232	0.598899	-0.00224179	0.00312911	0.475429
cg18915329	0.00794329	0.020933	0.705166	-0.00828111	0.0118229	0.485318	-0.00911929	0.0170302	0.593533
cg18915379	9.76694e-05	0.00242181	0.967913	0.00112575	0.00136783	0.412496	0.000936145	0.00197028	0.63575
cg18915437	-0.00207152	0.00373676	0.580593	-0.000892183	0.0021105	0.673415	0.00341202	0.00304007	0.264455
cg18915450	-0.00765643	0.00892844	0.393242	-0.000466165	0.00504274	0.926535	0.00088122	0.00726379	0.903689
cg18915452	-0.00865139	0.0307654	0.779146	-0.00738017	0.0173761	0.671964	-0.00106264	0.0250294	0.966222
cg18915456	-0.0161816	0.0187969	0.391415	0.00330596	0.0106164	0.756157	0.00641933	0.0152923	0.675569
cg18915466	0.000179559	0.00230296	0.938012	-0.000516821	0.0013007	0.69198	-0.00114926	0.00187359	0.541031
cg18915467	0.0209758	0.0130318	0.110705	-0.0134651	0.00736029	0.0703776	-0.0191446	0.0106021	0.07403
cg18915519	-0.0292408	0.00919295	0.00196718	0.0135269	0.00519213	0.01061	0.024693	0.00747899	0.00134189
cg18915648	0.0273271	0.0177958	0.12786	-0.0137492	0.010051	0.174459	-0.0281957	0.0144779	0.0543367
cg18915691	-0.00267014	0.0208792	0.898502	0.00888158	0.0117925	0.453161	0.00426443	0.0169864	0.802301
cg18915856	-0.000218563	0.0223656	0.992223	-0.0047856	0.012632	0.70562	-0.00537635	0.0181957	0.768257
cg18915913	0.0085464	0.0167221	0.610442	-0.0218561	0.00944457	0.0227479	-0.001186	0.0136044	0.930708
cg18915994	0.00203721	0.0151692	0.893441	-0.00317657	0.00856749	0.711609	-0.00569056	0.012341	0.645741
cg18916019	0.0275431	0.0261155	0.294173	-0.0161093	0.0147499	0.277441	-0.0187746	0.0212465	0.379043
cg18916050	-0.00352631	0.0346268	0.919094	-0.00916077	0.0195571	0.64053	-0.0101397	0.0281709	0.719669
cg18916055	0.0216886	0.0346771	0.533133	0.00636593	0.0195854	0.745848	-0.0091761	0.0282118	0.745679
cg18916060	-0.0447494	0.0307289	0.148516	0.00182413	0.0173555	0.916508	0.0264988	0.0249997	0.291765
cg18916078	0.00951896	0.0265446	0.720664	-0.023336	0.0149923	0.122804	0.00498168	0.0215956	0.818043
cg18916102	0.00780099	0.0250443	0.756092	-0.000914032	0.0141449	0.948609	-0.00826789	0.020375	0.685784
cg18916108	0.00370799	0.0294362	0.900016	-0.0140961	0.0166255	0.39858	0.00405698	0.0239481	0.865825
cg18916149	-0.0317278	0.0188108	0.094845	-0.000348851	0.0106242	0.973873	0.0251749	0.0153036	0.103168
cg18916208	-0.0245088	0.0184559	0.187274	0.00157409	0.0104238	0.880279	0.010807	0.0150149	0.473391
cg18916307	-0.008255	0.0148172	0.578715	-0.00453661	0.00836871	0.588985	0.0106052	0.0120547	0.381142
cg18916403	-0.00705734	0.00344396	0.0431154	0.00124829	0.00194513	0.522532	0.00376454	0.00280186	0.182185
cg18916423	-9.68047e-05	0.0366548	0.997898	-0.013818	0.0207025	0.50605	-0.0142999	0.0298208	0.632632
cg18916488	-0.0178342	0.0109017	0.105067	-0.00356169	0.00615722	0.564283	0.0138566	0.00886914	0.121431
cg18916494	0.0195544	0.0268665	0.46845	-0.00169991	0.0151741	0.911031	-0.00395876	0.0218575	0.85665
cg18916584	0.0336877	0.0146531	0.0236275	-0.0186343	0.008276	0.0265795	-0.0174084	0.0119211	0.147406
cg18916596	-0.00723086	0.023378	0.757748	-0.00476959	0.0132038	0.718705	0.000311112	0.0190193	0.986982
cg18916626	0.00367071	0.00343653	0.28808	-0.00168776	0.00194093	0.386667	-0.00178437	0.00279581	0.524814
cg18916814	0.000436351	0.00925633	0.962497	-0.00210722	0.00522793	0.687775	0.000441054	0.00753055	0.953415
cg18916820	0.00528388	0.0402799	0.895903	-0.0164326	0.0227499	0.471822	-0.0152446	0.03277	0.642819
cg18916829	-0.00844642	0.0158606	0.595556	0.0111117	0.00895798	0.217779	0.00923605	0.0129035	0.475829
cg18916853	-0.0429652	0.0285708	0.135845	0.0146987	0.0161367	0.364589	0.0273152	0.023244	0.242782
cg18916922	-0.00728334	0.0370682	0.844638	-0.0111395	0.0209359	0.595877	-0.0140671	0.0301571	0.641921
cg18916925	-0.00701902	0.0148859	0.638316	0.00726963	0.00840747	0.389335	0.00160021	0.0121105	0.895149
cg18916966	-0.00674228	0.0182405	0.712453	0.012407	0.0103021	0.231367	0.016072	0.0148396	0.281445
cg18916988	-0.0269845	0.0231932	0.247466	0.00707866	0.0130994	0.590161	0.0225957	0.018869	0.233998
cg18917012	-0.0125616	0.0104631	0.232813	0.0101881	0.00590949	0.0878578	0.00680092	0.00851229	0.42625
cg18917016	0.0204378	0.0117153	0.0841993	-0.00571477	0.00661673	0.389871	-0.0150929	0.00953104	0.116519
cg18917023	0.0108589	0.0331777	0.744143	0.00404704	0.0187386	0.829458	-0.029729	0.0269919	0.273419
cg18917077	0.00324647	0.0139479	0.816435	-0.00646719	0.00787769	0.413668	0.00548514	0.0113474	0.629902
cg18917085	-0.0142367	0.015332	0.355396	0.00159723	0.00865941	0.854041	0.011919	0.0124734	0.341648
cg18917099	-0.0441097	0.0233934	0.0623164	0.0114263	0.0132125	0.389253	0.0299065	0.0190319	0.119316
cg18917177	0.0508629	0.0320709	0.115972	-0.0207066	0.0181135	0.255756	-0.0436738	0.0260915	0.0973443
cg18917291	0.0173077	0.0264543	0.514483	-0.00309844	0.0149413	0.836147	-0.0273308	0.0215221	0.207128
cg18917378	-0.0102145	0.0169841	0.548955	0.00349699	0.00959256	0.716231	0.0101669	0.0138176	0.463612
cg18917399	-0.00327377	0.00313361	0.298717	0.00172607	0.00176985	0.331829	0.00198738	0.00254937	0.43753
cg18917486	0.0113842	0.0433745	0.793516	0.0125089	0.0244977	0.610768	-0.00986607	0.0352876	0.780381
cg18917495	-0.00019412	0.00255313	0.939548	-0.0021264	0.001442	0.143519	0.00104898	0.00207712	0.614681
cg18917544	0.00508538	0.00487374	0.299319	0.000416797	0.00275267	0.879959	-0.00242444	0.00396507	0.542317
cg18917564	0.0141636	0.0111646	0.207581	-0.00110678	0.0063057	0.861032	-0.00956426	0.00908302	0.294939
cg18917640	-0.0105187	0.0249018	0.673654	0.0196077	0.0140644	0.16643	0.00924258	0.020259	0.649241
cg18917643	0.0295806	0.0360538	0.413947	-0.0429907	0.020363	0.0372982	-0.0293185	0.0293318	0.319993
cg18917667	0.00845105	0.00463375	0.0712296	-0.000906233	0.00261712	0.729881	-0.00444283	0.00376982	0.241441
cg18917736	0.0163145	0.0094148	0.0862659	-0.00465844	0.00531744	0.383135	-0.0102406	0.00765948	0.184323
cg18917803	-0.0133675	0.0168147	0.42854	0.00688515	0.00949685	0.470184	0.00248777	0.0136797	0.856069
cg18917853	0.00721201	0.0106968	0.501757	-0.000783662	0.00604149	0.897059	-0.00278939	0.00870244	0.74925
cg18917871	-0.0134114	0.0174029	0.442772	0.0036285	0.00982906	0.712805	0.0189933	0.0141582	0.182857
cg18917957	0.0169722	0.0133605	0.206975	-0.0116693	0.00754595	0.125224	-0.0080056	0.0108695	0.463175
cg18917986	0.0149744	0.00780301	0.0578868	-0.00609029	0.0044071	0.170136	-0.00420971	0.00634819	0.508801
cg18918007	-0.0219084	0.0193197	0.259563	0.0146255	0.0109117	0.18323	0.0157969	0.0157177	0.317352
cg18918010	0.017755	0.0112843	0.118843	-0.00151511	0.00637331	0.812589	-0.0134884	0.0091804	0.144965
cg18918047	0.00498174	0.00676481	0.463235	-0.000854311	0.00382074	0.823535	-0.00401849	0.00550356	0.467034
cg18918083	-0.0114988	0.0179442	0.523144	0.0107278	0.0101348	0.292423	0.00776016	0.0145986	0.596228
cg18918090	0.00204734	0.00936278	0.827363	-0.00126607	0.00528806	0.811279	-0.00333195	0.00761716	0.662764
cg18918116	0.00503903	0.0127446	0.693418	-0.00749805	0.0071981	0.300128	-0.00186026	0.0103685	0.857983
cg18918137	0.00894953	0.012956	0.491346	-0.00390699	0.00731747	0.594602	0.00135075	0.0105404	0.898293
cg18918155	0.0116372	0.02258	0.60745	-0.0181629	0.0127531	0.157565	0.0145476	0.0183701	0.430321
cg18918321	-0.00161082	0.010759	0.881294	-0.000317386	0.00607661	0.958451	0.00651206	0.00875302	0.45867
cg18918365	0.00882859	0.0178363	0.621723	-0.00330773	0.0100739	0.743349	-0.00845214	0.0145108	0.561587
cg18918396	0.00802901	0.00473797	0.0933251	-0.00117105	0.00267598	0.662627	-0.00342122	0.00385461	0.376947
cg18918398	-0.00789286	0.0109093	0.471096	0.00572953	0.0061615	0.354712	0.00498997	0.00887531	0.575243
cg18918417	0.00293618	0.00322293	0.364515	-0.00185083	0.00182029	0.311765	-0.00121166	0.00262203	0.645028
cg18918418	0.0091692	0.0264031	0.729127	-0.00339354	0.0149123	0.820458	-0.0136051	0.0214804	0.527965
cg18918423	0.0038418	0.00581251	0.510193	-0.0015475	0.00328288	0.638413	-0.0030091	0.00472881	0.526042
cg18918426	0.00158256	0.0130422	0.903669	-0.00470393	0.0073662	0.524584	0.00341853	0.0106106	0.748003
cg18918484	-0.000920794	0.00351307	0.79379	0.00123415	0.00198416	0.535387	-0.000226129	0.00285808	0.937099
cg18918538	0.0127702	0.0309543	0.680836	0.00143617	0.0174828	0.934697	0.00687392	0.0251831	0.78546
cg18918547	-0.00217513	0.00904202	0.8104	0.00693314	0.00510689	0.177707	-0.00311423	0.0073562	0.672969
cg18918588	0.0188644	0.0113154	0.0986794	-0.00881218	0.0063909	0.171076	-0.0142141	0.00920574	0.125799
cg18918774	-0.00199442	0.0162395	0.902507	0.00946119	0.00917198	0.304831	-0.00513176	0.0132117	0.698545
cg18918831	-0.0191369	0.0675821	0.777647	-0.0541295	0.03817	0.15933	0.0228539	0.0549819	0.678566
cg18918891	-0.00529065	0.00789174	0.504178	0.00272705	0.00445722	0.542069	-6.98137e-05	0.00642038	0.991346
cg18919011	-0.0411053	0.032277	0.205847	0.0299552	0.0182299	0.103548	0.0290524	0.0262592	0.271275
cg18919017	0.0291267	0.0338965	0.39228	-0.0105451	0.0191446	0.583015	-0.0174571	0.0275767	0.528184
cg18919072	0.00228036	0.00308955	0.462224	-0.00229615	0.00174496	0.191287	-0.00257709	0.00251352	0.30775
cg18919082	0.00412484	0.00315032	0.19348	-0.000601316	0.00177929	0.736121	-0.00217887	0.00256296	0.397321
cg18919097	0.019914	0.0165359	0.231378	-0.00832836	0.00933942	0.374715	-0.0152596	0.0134529	0.259436
cg18919106	0.0431133	0.0309869	0.167273	-0.0248435	0.0175013	0.158918	-0.0275314	0.0252096	0.277468
cg18919192	0.00288858	0.0168539	0.864271	0.00880592	0.00951898	0.357192	-0.00117254	0.0137116	0.932027
cg18919204	-0.0399728	0.0231268	0.0870627	0.0170769	0.0130619	0.194142	0.0277964	0.018815	0.142787
cg18919209	-0.00177731	0.013264	0.893682	0.00142511	0.00749146	0.849521	0.00060107	0.010791	0.955694
cg18919225	-0.00103525	0.00930092	0.911601	0.00125328	0.00525312	0.811931	-0.0021293	0.00756683	0.778998
cg18919237	-0.0101884	0.0172674	0.556521	-0.00420853	0.00975252	0.667029	0.00241779	0.014048	0.863706
cg18919323	0.0058138	0.00729215	0.427223	-0.000410216	0.00411857	0.920864	-0.00343027	0.00593258	0.56445
cg18919333	-0.0455488	0.0250947	0.0725708	0.00442929	0.0141734	0.755319	0.0426801	0.020416	0.0391585
cg18919478	0.0116617	0.0310255	0.707822	-0.0107099	0.0175231	0.54249	-0.00534776	0.025241	0.83265
cg18919541	0.068579	0.038357	0.0768805	-0.0362086	0.0216639	0.0978367	-0.0460648	0.0312056	0.143104
cg18919642	0.00337855	0.00401524	0.402155	0.000277103	0.00226779	0.902998	-0.00180255	0.00326663	0.582337
cg18919659	-0.000487564	0.013764	0.971814	0.00120315	0.00777384	0.877322	-0.00134546	0.0111978	0.904607
cg18919660	0.0278894	0.036682	0.4489	0.00398759	0.0207178	0.847771	-0.00810035	0.0298429	0.786629
cg18919684	0.021932	0.0253605	0.389256	-0.000587841	0.0143235	0.967347	0.00741508	0.0206322	0.720074
cg18919720	-9.9019e-05	0.0214423	0.996325	0.0120312	0.0121105	0.322938	0.00181684	0.0174445	0.917264
cg18919825	0.00923449	0.00551681	0.097343	-0.00512766	0.00311587	0.103038	-0.00430623	0.00448824	0.339694
cg18919867	0.0139543	0.0272975	0.610366	-0.00710582	0.0154175	0.645896	-0.0251973	0.0222081	0.25931
cg18919915	-0.016779	0.0150529	0.267718	0.00140524	0.00850179	0.869058	0.0124814	0.0122464	0.310621
cg18920034	0.00405832	0.00671538	0.547019	-0.00162752	0.00379282	0.668788	-0.00567871	0.00546335	0.301167
cg18920088	0.019315	0.0415776	0.643281	0.00388283	0.0234828	0.869011	-0.00112609	0.0338257	0.97351
cg18920097	0.00700359	0.0123277	0.571253	-0.00577646	0.0069626	0.408758	-0.00172455	0.0100292	0.86383
cg18920289	0.00354509	0.0184109	0.847707	-0.00119588	0.0103984	0.908676	-0.0126961	0.0149783	0.39871
cg18920317	-0.029535	0.0186939	0.117347	0.017007	0.0105583	0.110445	0.010935	0.0152086	0.473853
cg18920368	0.00696327	0.00329592	0.0371682	-0.00174163	0.00186152	0.351782	-0.00528193	0.00268142	0.0516806
cg18920397	-0.00350272	0.0249287	0.888546	-0.000288312	0.0140796	0.983704	-0.00100769	0.0202809	0.960473
cg18920427	0.00731344	0.0120861	0.546505	-0.00878596	0.00682619	0.201093	-0.00844917	0.00983276	0.392278
cg18920488	-6.81328e-05	0.00447786	0.987891	0.00362535	0.00252907	0.154906	-1.45871e-05	0.00364299	0.996813
cg18920490	0.00312399	0.012007	0.79527	-0.00574807	0.00678148	0.398719	4.16121e-05	0.00976835	0.99661
cg18920494	-0.0215869	0.0164651	0.192897	0.00974959	0.0092994	0.297028	0.00834294	0.0133953	0.534845
cg18920535	0.0169272	0.0308157	0.584045	-0.00506631	0.0174045	0.771597	-0.00397207	0.0250703	0.874438
cg18920559	-0.00365429	0.00440652	0.408955	-0.00194677	0.00248878	0.435972	0.00927243	0.00358496	0.0111661
cg18920658	0.0062748	0.00367913	0.0912667	-0.00271687	0.00207796	0.194111	-0.00289916	0.00299318	0.335135
cg18920697	0.0154394	0.0152423	0.313587	-0.00263868	0.00860879	0.759867	-0.00498647	0.0124005	0.688473
cg18920754	0.00317387	0.00240497	0.190005	0.00228302	0.00135832	0.0959924	-0.00245704	0.00195658	0.21218
cg18920846	0.0186045	0.0118034	0.118204	-0.0115697	0.00666653	0.0857968	-0.00476691	0.00960277	0.620717
cg18920858	-0.0171871	0.0384397	0.655776	0.011401	0.0217105	0.600674	-0.0116246	0.0312729	0.710908
cg18920948	-0.00626795	0.0190758	0.743173	0.0117252	0.0107739	0.279135	-0.00763857	0.0155192	0.623679
cg18920976	-0.00784013	0.00317337	0.0152157	0.00272937	0.00179231	0.131023	0.00659135	0.00258172	0.0122199
cg18920984	0.041727	0.0249264	0.0973172	-0.0104061	0.0140783	0.461576	-0.0502157	0.020279	0.0149917
cg18920994	0.00950106	0.0159061	0.551669	0.0112954	0.00898366	0.211624	-0.00153697	0.0129405	0.905699
cg18921025	0.00233842	0.0150905	0.877171	-0.00954187	0.00852303	0.265646	0.000502691	0.012277	0.967422
cg18921030	-0.0177575	0.0123294	0.152982	0.00252979	0.00696358	0.717172	0.00274359	0.0100307	0.785029
cg18921061	0.000962119	0.00260778	0.712967	-0.000355644	0.00147286	0.8097	-0.000217638	0.00212158	0.918503
cg18921123	-0.000868226	0.00488708	0.859359	0.00533014	0.0027602	0.0563641	-0.000780159	0.00397592	0.844843
cg18921156	-0.0375034	0.0191944	0.0535671	0.00993615	0.0108409	0.361632	0.0273659	0.0156157	0.0828223
cg18921183	0.00436367	0.00359992	0.228366	-0.00260718	0.00203322	0.202765	-0.00109236	0.00292874	0.709969
cg18921206	0.0359644	0.0362642	0.32377	-0.0123079	0.0204818	0.549282	-0.0310564	0.029503	0.295089
cg18921306	0.0189563	0.0225286	0.402153	0.00238483	0.012724	0.851713	-0.00501446	0.0183283	0.784974
cg18921465	0.00591782	0.0186462	0.751635	-0.0128831	0.0105313	0.224143	-0.00106045	0.0151697	0.944411
cg18921475	0.00116777	0.0218003	0.957389	-0.0057277	0.0123127	0.642831	0.0117974	0.0177358	0.5075
cg18921541	0.0077237	0.0222821	0.729611	-0.0052987	0.0125848	0.674649	-0.0146038	0.0181278	0.422423
cg18921583	-0.0954625	0.037604	0.0127031	0.0421257	0.0212385	0.0501148	0.0737437	0.030593	0.0177962
cg18921590	0.00642336	0.00734245	0.383808	0.00162834	0.00414698	0.695425	-0.0116255	0.0059735	0.0544982
cg18921600	0.0441844	0.038354	0.252117	-0.0254989	0.0216622	0.242001	-0.026767	0.0312032	0.393079
cg18921607	0.000646647	0.0122688	0.958073	0.000141281	0.00692938	0.983775	0.00100549	0.00998139	0.919965
cg18921637	-0.0146203	0.0127412	0.253977	0.00797612	0.0071962	0.270411	0.00477041	0.0103657	0.646385
cg18921653	-0.00384788	0.0330421	0.907531	-0.00634912	0.018662	0.734422	-0.0147862	0.0268816	0.583537
cg18921712	-0.0208053	0.0271249	0.444914	0.0307637	0.01532	0.0473882	0.0211437	0.0220677	0.340355
cg18921764	0.0145048	0.0210419	0.492246	-0.0164725	0.0118844	0.168874	-0.00662732	0.0171188	0.699495
cg18921771	-0.00119211	0.00729425	0.870515	-0.0021289	0.00411976	0.606492	0.00225752	0.00593429	0.704458
cg18921776	0.0261075	0.0372164	0.48465	-0.00063651	0.0210197	0.975904	-0.00923216	0.0302777	0.761077
cg18921782	-0.0245116	0.00934995	0.0101477	0.00466608	0.00528081	0.379079	0.0176929	0.00760672	0.0220813
cg18921954	0.0535025	0.023816	0.0269168	-0.0466466	0.0134512	0.000780849	-0.0531542	0.0193757	0.00723257
cg18921980	0.0253946	0.0284416	0.374114	-0.0179535	0.0160637	0.266452	-0.0329306	0.0231389	0.157862
cg18921991	0.0191031	0.00973659	0.0526005	-0.0120791	0.00549918	0.0304124	-0.0118709	0.00792127	0.137189
cg18922062	-0.0216776	0.022234	0.331973	0.0100242	0.0125577	0.426654	0.0259242	0.0180886	0.15499
cg18922091	-7.94974e-05	0.00469907	0.986537	0.000569962	0.00265402	0.830405	0.000179727	0.00382296	0.962599
cg18922172	0.00395362	0.0101781	0.698531	0.000382447	0.00574857	0.947092	0.000216324	0.0082805	0.979211
cg18922196	0.00453156	0.00321526	0.161884	-0.00312246	0.00181596	0.0886895	-0.00414474	0.0026158	0.116301
cg18922212	-0.0171614	0.0260107	0.510942	0.00996785	0.0146907	0.499046	0.00302193	0.0211612	0.886737
cg18922214	0.00373302	0.0102946	0.717671	0.00351455	0.00581435	0.546934	-0.0063513	0.00837526	0.450067
cg18922250	-0.00283669	0.00240595	0.241241	0.000585679	0.00135887	0.667412	0.00241683	0.00195738	0.219885
cg18922320	-0.0197428	0.00988756	0.0486281	0.0115335	0.00558445	0.0415354	0.0144528	0.00804409	0.0754646
cg18922448	0.00101606	0.0144892	0.944236	-0.00069054	0.00818342	0.932924	-0.004483	0.0117878	0.704539
cg18922450	-0.00514454	0.00828315	0.535986	0.00704401	0.00467829	0.135365	0.00752959	0.00673882	0.266578
cg18922524	0.00578021	0.00425377	0.177315	-0.00191494	0.00240251	0.427345	-0.00419895	0.00346068	0.22792
cg18922525	0.00313299	0.00340845	0.360256	-0.000469387	0.00192508	0.807874	-0.00161276	0.00277297	0.562171
cg18922542	0.012108	0.0150555	0.423213	-0.0113609	0.00850328	0.184624	0.00270981	0.0122485	0.825369
cg18922550	0.00175953	0.024941	0.943901	0.00487097	0.0140866	0.730243	0.00331578	0.0202909	0.87053
cg18922582	-0.000548397	0.014751	0.97042	0.000251243	0.00833129	0.976004	0.000492758	0.0120008	0.967331
cg18922587	-0.00236887	0.0134847	0.860915	-0.00778501	0.00761608	0.309212	0.0146307	0.0109705	0.185415
cg18922609	0.024019	0.02972	0.420946	-0.0232242	0.0167857	0.169634	-0.00734591	0.0241789	0.761913
cg18922620	0.0217744	0.0260679	0.405584	-0.013703	0.014723	0.354285	-0.0114423	0.0212077	0.590742
cg18922629	0.00763321	0.0164407	0.643472	-0.0134393	0.00928565	0.150999	-0.010474	0.0133755	0.435474
cg18922632	0.00970341	0.0127421	0.448173	-0.00626472	0.00719668	0.386154	-0.00469376	0.0103664	0.651705
cg18922652	-0.0272577	0.0547234	0.61953	0.0105712	0.0309075	0.733064	0.0157586	0.0445206	0.724129
cg18922727	-0.00721222	0.0118975	0.545785	0.00791415	0.00671963	0.241743	0.0117273	0.00967926	0.228584
cg18922742	-0.0399683	0.0141128	0.00561381	0.0203055	0.00797084	0.0124055	0.0323093	0.0114816	0.00591336
cg18922792	0.00504258	0.0104991	0.632094	-0.00363587	0.00592984	0.541199	-0.00292691	0.00854161	0.732585
cg18922793	-0.00947614	0.0203028	0.641721	-0.00569448	0.0114669	0.620583	0.0130094	0.0165175	0.432824
cg18922843	0.0167866	0.0208806	0.423381	0.00780607	0.0117932	0.509582	-0.00601298	0.0169875	0.724126
cg18922874	-0.0221464	0.0109341	0.0455403	0.0103576	0.00617551	0.0966886	0.00998799	0.00889548	0.264259
cg18922941	0.0507643	0.0259099	0.0529231	-0.0400241	0.0146338	0.00740385	-0.0357193	0.0210791	0.0933393
cg18922967	-0.000944228	0.00323094	0.770716	0.00031352	0.00182482	0.863942	0.00394186	0.00262855	0.136925
cg18922987	0.00293989	0.0110363	0.790503	0.000145985	0.00623323	0.981362	-0.00149732	0.00897863	0.867899
cg18922994	-0.0181958	0.0134116	0.177988	0.00758098	0.00757482	0.319382	0.0111771	0.0109111	0.308178
cg18923006	0.0112926	0.0109898	0.30669	-0.0023866	0.00620701	0.701441	-0.00986929	0.00894086	0.272365
cg18923105	0.0129905	0.0133497	0.332901	-0.00526782	0.00753985	0.486416	-0.00912714	0.0108607	0.402741
cg18923188	-0.00047111	0.0108029	0.965304	-0.00168282	0.00610143	0.783276	0.00456747	0.00878878	0.60445
cg18923197	0.00578464	0.0048593	0.236754	-0.00321461	0.00274451	0.244323	-0.00318762	0.00395332	0.422014
cg18923221	-0.00473946	0.00402883	0.24229	0.00209506	0.00227547	0.359458	-0.000452595	0.00327769	0.890458
cg18923222	0.00156489	0.00344846	0.65098	-0.00185679	0.00194767	0.342765	-0.00244977	0.00280552	0.384691
cg18923228	-0.0294093	0.0285247	0.305073	0.00921151	0.0161106	0.56879	0.0106819	0.0232065	0.646321
cg18923230	-0.00476779	0.00765007	0.534578	-0.000928917	0.00432072	0.830221	0.00267955	0.00622377	0.667752
cg18923358	-0.00261112	0.00615203	0.672181	-0.00110668	0.00347464	0.750783	0.00499975	0.00500503	0.320281
cg18923388	0.0589852	0.030598	0.0567814	-0.00758453	0.0172816	0.661715	-0.0430914	0.0248932	0.0865894
cg18923408	0.00137446	0.0208341	0.947535	0.00826446	0.011767	0.484131	-0.0055715	0.0169497	0.743078
cg18923472	0.0187689	0.0107326	0.0834606	-0.00036548	0.00606171	0.952045	-0.0133056	0.00873156	0.130766
cg18923479	-0.0205951	0.0129939	0.116193	0.0071375	0.00733891	0.333169	0.0208706	0.0105713	0.0511661
cg18923581	0.00875163	0.00821871	0.289564	-0.00958823	0.00464189	0.0415068	-0.00816434	0.00668639	0.225001
cg18923635	-0.017034	0.0255613	0.506722	0.0146785	0.0144369	0.311783	0.0190695	0.0207956	0.361395
cg18923644	0.0105488	0.0146994	0.474689	-0.000522938	0.00830214	0.949904	2.12354e-05	0.0119588	0.998587
cg18923655	0.0219384	0.027004	0.418523	-0.00274655	0.0152517	0.85746	0.00841637	0.0219693	0.702477
cg18923673	0.012764	0.0136133	0.350749	-6.59767e-06	0.00768876	0.999317	-0.0124065	0.0110752	0.265365
cg18923721	-0.00151488	0.0277014	0.9565	-0.0131114	0.0156456	0.404058	-0.00385178	0.0225367	0.864646
cg18923740	0.00400765	0.0178443	0.822766	0.0173701	0.0100784	0.087951	-0.00236014	0.0145174	0.871189
cg18923778	0.0141569	0.0108602	0.195438	-0.00495909	0.00613377	0.420767	-0.00933185	0.00883536	0.293476
cg18923883	-0.00558944	0.0251476	0.82457	-0.00735746	0.0142032	0.605617	-0.00654603	0.020459	0.749681
cg18923912	0.0352945	0.0178675	0.0510416	-0.0188586	0.0100915	0.0646422	-0.0121631	0.0145362	0.404772
cg18923933	0.0114915	0.00749359	0.12837	-0.00394487	0.00423234	0.353587	-0.0063635	0.00609646	0.299145
cg18923964	0.00148272	0.00297738	0.619604	-0.00207177	0.00168161	0.220891	-0.00224514	0.00242227	0.356268
cg18924048	-0.0274525	0.0120345	0.0247037	0.00382404	0.00679701	0.574988	0.0131887	0.00979072	0.181068
cg18924070	0.00600172	0.00722661	0.408273	-0.00751285	0.00408155	0.0686934	0.00208945	0.00587925	0.723058
cg18924092	0.014557	0.022718	0.523167	-0.00887624	0.012831	0.490712	-0.0248876	0.0184824	0.181229
cg18924100	0.000601967	0.00378003	0.8738	-0.00130804	0.00213494	0.541505	-2.04008e-05	0.00307527	0.99472
cg18924141	-0.00406658	0.0142562	0.776055	0.00327755	0.00805184	0.684854	-0.000984432	0.0115982	0.932532
cg18924184	-0.00697445	0.0163046	0.669765	0.000850177	0.00920877	0.92663	0.00529098	0.0132647	0.690853
cg18924209	0.00305357	0.00391917	0.437777	-0.0011242	0.00221353	0.612681	-0.000506448	0.00318847	0.874124
cg18924218	0.00820635	0.00903475	0.365943	-0.0035557	0.00510279	0.487568	-0.00301648	0.00735029	0.682416
cg18924222	-0.0146977	0.0143199	0.30724	-0.00487141	0.00808783	0.548356	0.0117711	0.0116501	0.314796
cg18924229	-0.0908478	0.0416066	0.0313862	0.0537768	0.0234992	0.0242589	0.0472527	0.0338493	0.165877
cg18924262	-0.0301852	0.0178258	0.0935666	0.0140562	0.0100679	0.165827	0.0208392	0.0145023	0.153916
cg18924315	0.000800109	0.0027067	0.768158	0.00100662	0.00152873	0.511782	0.00261177	0.00220205	0.238466
cg18924331	0.0406566	0.0226826	0.0761521	-0.00289563	0.012811	0.821651	-0.0257585	0.0184536	0.165913
cg18924382	-0.0408557	0.0308284	0.188166	0.00248483	0.0174118	0.886813	0.0262596	0.0250807	0.297673
cg18924405	-0.000798377	0.00350649	0.820365	-0.00223284	0.00198045	0.262309	-0.000680501	0.00285273	0.811957
cg18924552	-0.00244763	0.0114151	0.830665	0.0143168	0.00644722	0.0286803	-0.00361541	0.00928687	0.697897
cg18924561	0.00326244	0.0244492	0.894121	-3.90698e-05	0.0138088	0.997748	0.00471684	0.0198909	0.813046
cg18924562	0.0228864	0.0454724	0.61588	-0.00988998	0.0256826	0.701009	-0.00611356	0.0369944	0.869082
cg18924677	2.40437e-05	0.0159238	0.998798	-0.00562312	0.00899368	0.533273	0.00604581	0.0129549	0.641764
cg18924693	0.000609621	0.00910498	0.946754	0.00167219	0.00514245	0.745743	-0.00491337	0.00740742	0.508694
cg18924738	-0.0151543	0.0271275	0.577687	-0.00221368	0.0153215	0.885417	-0.00457083	0.0220698	0.836355
cg18924816	-0.00609515	0.0176838	0.731079	0.00706891	0.00998775	0.480775	0.0281486	0.0143868	0.0532461
cg18924819	0.00135406	0.0024558	0.582634	-0.00123612	0.00138702	0.375003	0.000124854	0.00199793	0.950299
cg18924848	-0.0184163	0.013213	0.16653	0.00744863	0.00746263	0.320677	0.0145484	0.0107495	0.17904
cg18924854	0.000841581	0.00237288	0.723602	-0.000345533	0.00134019	0.797084	-0.00059328	0.00193047	0.759249
cg18924860	-0.0178621	0.0126429	0.160879	0.00336119	0.00714066	0.638893	0.0121967	0.0102857	0.238573
cg18924906	0.069986	0.0459272	0.130767	-0.0367888	0.0259394	0.159288	-0.0273428	0.0373644	0.466045
cg18925094	-0.00762946	0.0295221	0.796615	-0.00645047	0.0166739	0.699699	0.00512667	0.0240179	0.831418
cg18925236	0.0212777	0.00944725	0.0265371	-0.0141322	0.00533576	0.00942237	-0.00864316	0.00768588	0.263527
cg18925262	-0.00229763	0.0172662	0.894411	0.0114272	0.00975189	0.244121	0.0122324	0.0140471	0.385984
cg18925366	0.0178997	0.0146001	0.223137	-0.00393802	0.00824607	0.634024	-0.0197088	0.011878	0.100259
cg18925412	0.00463393	0.0315678	0.883597	-0.0180155	0.0178293	0.314772	-0.00604185	0.0256822	0.814502
cg18925478	0.0303684	0.0371188	0.415261	-0.0111639	0.0209645	0.595576	-0.025663	0.0301982	0.397497
cg18925542	0.00450101	0.00692512	0.517243	-0.00221424	0.00391128	0.572609	-0.000681502	0.00563398	0.903968
cg18925548	-0.00228918	0.00377561	0.545712	-0.000806911	0.00213245	0.705954	0.00358828	0.00307167	0.245566
cg18925560	-0.0109623	0.015863	0.491163	0.00810788	0.00895935	0.367705	-0.000460646	0.0129055	0.971599
cg18925601	-0.0360369	0.0544318	0.50949	-0.0385898	0.0307428	0.212374	0.0297701	0.0442834	0.502998
cg18925616	-0.00200831	0.0183061	0.912866	0.00714254	0.0103392	0.491312	-0.00773925	0.0148931	0.604477
cg18925623	-0.00479437	0.00449229	0.288484	-0.000499677	0.00253722	0.844283	0.00585691	0.00365473	0.112252
cg18925648	-0.0196646	0.00912783	0.0336638	0.011593	0.00515535	0.0267687	0.00689684	0.00742601	0.355305
cg18925664	-0.00538452	0.0159239	0.73598	-0.0134938	0.00899372	0.136736	8.24185e-05	0.012955	0.994937
cg18925716	-0.00477469	0.0102482	0.642316	0.000983566	0.00578812	0.865417	0.00567656	0.00833747	0.497572
cg18925810	0.0026722	0.00805983	0.74094	-0.00241288	0.00455216	0.597275	0.00449597	0.00655713	0.494546
cg18925846	-0.0177438	0.0403777	0.661307	-0.0281528	0.0228051	0.219971	0.0351716	0.0328496	0.28694
cg18925864	0.00299087	0.00544857	0.584304	-0.0022739	0.00307732	0.461721	-0.0026146	0.00443272	0.556654
cg18925884	0.000814455	0.0050182	0.871404	-0.00424638	0.00283426	0.137287	-0.00121065	0.00408259	0.767446
cg18925901	-0.00104014	0.0110185	0.924984	0.00587951	0.00622317	0.347096	-0.00385561	0.00896414	0.668056
cg18925923	0.00727131	0.00333295	0.031527	-0.00309973	0.00188244	0.102831	-0.00206368	0.00271155	0.448443
cg18925980	-0.00497347	0.022798	0.827763	0.0173293	0.0128762	0.181459	0.00229754	0.0185474	0.901669
cg18926021	-0.00076616	0.00322556	0.812743	0.000845424	0.00182178	0.643631	0.00156717	0.00262418	0.551747
cg18926042	0.00556012	0.0222423	0.803126	0.00516711	0.0125623	0.681738	0.000850025	0.0180954	0.962629
cg18926062	-0.00495	0.025747	0.84794	0.00253532	0.0145418	0.861952	-0.00213424	0.0209466	0.919053
cg18926108	-0.0181488	0.0144157	0.211036	0.000501685	0.00814194	0.950993	0.0177781	0.011728	0.132772
cg18926212	0.00335741	0.0279888	0.904764	0.00752516	0.0158079	0.635108	-0.000719631	0.0227705	0.974852
cg18926249	-0.00400247	0.0240609	0.868226	-0.0101733	0.0135895	0.455882	0.0215269	0.0195749	0.27415
cg18926286	0.0173113	0.0158903	0.278637	-0.00913508	0.00897474	0.311248	-0.0117207	0.0129276	0.366821
cg18926317	-0.0224316	0.0134098	0.0975621	0.0030926	0.00757381	0.683923	0.0162065	0.0109097	0.140616
cg18926350	0.00601189	0.00839168	0.475442	-0.00198541	0.00473958	0.676206	-0.00384484	0.00682711	0.574603
cg18926409	-0.0115997	0.026266	0.659734	0.0047416	0.0148349	0.749933	6.26752e-05	0.0213688	0.997666
cg18926420	0.0514284	0.021673	0.0195994	-0.0236623	0.0122408	0.0561141	-0.0353642	0.0176322	0.0476496
cg18926450	0.00704043	0.0185373	0.704917	0.00492279	0.0104698	0.639263	-0.000824925	0.0150811	0.956489
cg18926508	-0.00402749	0.00778961	0.606297	0.00129739	0.00439954	0.768699	0.00467489	0.00633729	0.462472
cg18926580	0.000748055	0.00887814	0.933023	0.00409173	0.00501433	0.416475	-0.0036146	0.00722287	0.617889
cg18926594	-0.0288267	0.0282644	0.310289	0.00178854	0.0159636	0.911022	0.0255767	0.0229947	0.268736
cg18926678	0.000767542	0.0287735	0.978773	-0.0161528	0.0162511	0.322696	0.00953741	0.0234088	0.684583
cg18926704	-0.0142253	0.0164181	0.388366	0.00176921	0.00927288	0.849082	0.0188946	0.0133571	0.160363
cg18926734	-0.00664908	0.0287771	0.817754	0.0106248	0.0162532	0.514833	-0.00192197	0.0234118	0.934739
cg18926786	0.00129726	0.00565391	0.819001	-0.00369857	0.0031933	0.249586	-0.00288407	0.00459978	0.532117
cg18926797	0.0434404	0.0520965	0.406396	0.0125897	0.0294239	0.669682	-0.0136308	0.0423835	0.748435
cg18926858	-0.00299556	0.00961011	0.755924	0.00254648	0.00542774	0.639997	-0.000522215	0.00781837	0.946882
cg18926874	0.0253373	0.0302465	0.404241	-0.00552726	0.0170831	0.746967	0.000709201	0.0246073	0.977066
cg18927032	0.0267534	0.050582	0.598063	-0.00818711	0.0285685	0.77504	-0.042722	0.0411514	0.301747
cg18927067	0.00538772	0.00970111	0.579906	-0.00286158	0.00547914	0.602663	-0.00447579	0.00789241	0.571943
cg18927077	-0.0291918	0.0274725	0.290583	-0.00187173	0.0155164	0.904232	0.0178353	0.0223505	0.426809
cg18927080	-0.00187772	0.0024031	0.436465	0.0023543	0.00135726	0.0859553	-0.000385378	0.00195506	0.844143
cg18927178	0.00197708	0.00900197	0.826618	-0.00293158	0.00508427	0.565533	-0.00483575	0.00732362	0.510613
cg18927181	-0.0334422	0.0186528	0.0760766	0.0087914	0.010535	0.406031	0.0183119	0.0151751	0.230448
cg18927185	0.138175	0.0441006	0.00228105	-0.0342295	0.0249078	0.172499	-0.0945548	0.0358783	0.0097695
cg18927242	-0.00716703	0.0108257	0.509501	0.00644171	0.00611432	0.294682	0.00174125	0.00880734	0.843686
cg18927255	0.00153815	0.00247062	0.53501	-0.00148242	0.00139539	0.290681	0.000406996	0.00200999	0.839956
cg18927314	0.0118231	0.0290551	0.684954	0.00875008	0.0164102	0.595095	-0.0109673	0.023638	0.643698
cg18927317	0.00725668	0.00344978	0.0379811	-0.000645064	0.00194842	0.741298	-0.00388121	0.00280659	0.169841
cg18927375	0.00623615	0.006326	0.326661	-0.00399538	0.00357289	0.266195	-0.00812309	0.00514656	0.117707
cg18927434	-0.00439561	0.00956114	0.646723	-0.00135336	0.00540009	0.802633	-0.000682773	0.00777853	0.930233
cg18927521	0.00593057	0.0219009	0.787122	0.00384742	0.0123695	0.756431	0.00616017	0.0178177	0.730284
cg18927527	-0.0225431	0.0184494	0.224682	-0.000679918	0.0104201	0.948108	0.0186185	0.0150096	0.217776
cg18927565	0.00168121	0.00394768	0.671135	-0.00346989	0.00222963	0.122869	-0.00248752	0.00321166	0.440483
cg18927604	-0.00473173	0.0245689	0.847678	-0.00188268	0.0138764	0.892357	0.00504127	0.0199882	0.801405
cg18927659	-0.0254958	0.0290097	0.381619	0.00941203	0.0163845	0.566982	0.00917812	0.023601	0.698204
cg18927740	0.0237953	0.0149951	0.115763	-0.00121824	0.00846917	0.885919	-0.0196262	0.0121994	0.11088
cg18927901	-0.024684	0.0244283	0.314761	0.019433	0.013797	0.162149	0.0181012	0.0198738	0.364633
cg18927979	-0.0218781	0.011723	0.0649958	0.00908375	0.00662107	0.173213	0.0186143	0.0095373	0.0538237
cg18928002	0.00352613	0.0162548	0.828715	0.00115621	0.00918063	0.900037	-0.0029422	0.0132242	0.824399
cg18928017	0.0192303	0.0300043	0.523071	0.00260928	0.0169463	0.877947	-0.00732793	0.0244102	0.764661
cg18928039	0.00399815	0.00792015	0.614827	0.00252175	0.00447326	0.574219	-0.000917236	0.00644349	0.887095
cg18928051	-0.0214228	0.0136515	0.119811	-0.00256599	0.00771031	0.739996	0.0219437	0.0111063	0.0509902
cg18928066	-0.0192985	0.0406101	0.635692	0.0424498	0.0229364	0.0672158	0.0103564	0.0330386	0.754596
cg18928153	0.00689026	0.0128113	0.591916	0.00218427	0.00723575	0.763389	-0.0123403	0.0104227	0.239284
cg18928221	-0.0298022	0.0235124	0.207976	0.00345443	0.0132797	0.79531	0.0210802	0.0191286	0.27315
cg18928240	0.000185275	0.00857629	0.982808	-0.00125579	0.00484385	0.795983	0.0045427	0.0069773	0.516526
cg18928312	-0.0189985	0.0353207	0.591875	-0.0080866	0.019949	0.686093	-0.000680893	0.0287354	0.981144
cg18928359	-0.0130181	0.0138562	0.349779	0.00287571	0.00782594	0.714069	0.0100048	0.0112728	0.376973
cg18928362	0.0073148	0.00279743	0.0103368	-0.00222315	0.00157998	0.162567	-0.00553603	0.00227587	0.0168095
cg18928373	0.0078106	0.0156555	0.618965	-0.00361915	0.00884216	0.683208	-0.00602571	0.0127366	0.637193
cg18928442	-0.00236971	0.00679365	0.727978	-0.00722226	0.00383702	0.062768	0.00339729	0.00552702	0.540197
cg18928453	0.00278051	0.00875067	0.751352	0.000863695	0.00494234	0.861633	-0.0023057	0.00711917	0.746725
cg18928595	0.00760956	0.00770961	0.326062	-0.0020506	0.00435435	0.638736	-0.00175685	0.0062722	0.779991
cg18928618	-0.00301574	0.0178959	0.866525	-0.00795811	0.0101075	0.432981	0.00677801	0.0145594	0.642575
cg18928683	0.000967046	0.00941763	0.918423	0.00316139	0.00531903	0.553645	-0.00471631	0.00766178	0.53961
cg18928687	-0.0024565	0.00321162	0.446182	0.00102694	0.00181391	0.572587	0.00321679	0.00261284	0.221213
cg18928811	-0.00191653	0.00420749	0.649754	-0.00176511	0.00237637	0.459395	0.00586358	0.00342303	0.0898787
cg18928866	-0.0150325	0.0155654	0.336541	0.00696636	0.00879129	0.430033	-0.000334941	0.0126634	0.978953
cg18928900	-0.00362274	0.0104314	0.729117	-0.00203241	0.00589162	0.730859	0.00313396	0.00848655	0.712712
cg18928956	0.0054414	0.00497144	0.276405	0.000847348	0.00280785	0.76346	0.000355702	0.00404455	0.930099
cg18928988	0.000486385	0.00483695	0.920108	-0.00644982	0.00273188	0.020208	0.00206417	0.00393513	0.601081
cg18929069	-0.0876856	0.0373233	0.0208122	0.0364072	0.02108	0.087301	0.0631027	0.0303646	0.0403076
cg18929085	0.00992162	0.0498685	0.84271	0.0127384	0.0281655	0.652075	-0.00200367	0.0405708	0.960711
cg18929098	-0.0116593	0.0189563	0.539941	0.00033243	0.0107064	0.975293	0.0150088	0.015422	0.332847
cg18929217	0.00168783	0.00375727	0.654267	-0.00144137	0.00212209	0.498597	0.0008786	0.00305676	0.774391
cg18929226	-0.00847	0.0156805	0.590311	0.000432964	0.00885626	0.961108	0.00213052	0.012757	0.867708
cg18929240	0.00541927	0.0294765	0.854511	-0.0122988	0.0166482	0.461825	0.0116975	0.0239808	0.626792
cg18929251	-0.00509897	0.0486265	0.916701	0.0217331	0.027464	0.430662	0.00598146	0.0395604	0.88013
cg18929266	-0.0117145	0.012135	0.336749	0.00876444	0.00685381	0.203999	0.0085597	0.00987254	0.388048
cg18929292	0.0145403	0.0181588	0.425223	-0.00648494	0.010256	0.528658	-0.00460581	0.0147732	0.755879
cg18929295	-0.00108946	0.0116538	0.925709	0.00374398	0.00658201	0.57078	-0.00263939	0.00948103	0.781303
cg18929316	-0.025725	0.0212416	0.228782	0.00976924	0.0119972	0.41745	0.0072961	0.0172813	0.673806
cg18929335	-0.0136089	0.0276099	0.623187	0.00435456	0.0155939	0.780644	0.0171216	0.0224622	0.447747
cg18929385	-0.00437404	0.0026533	0.102446	0.000611147	0.00149857	0.684295	0.00418932	0.00215861	0.0551619
cg18929405	-0.0257147	0.012798	0.0472587	0.0200001	0.00722826	0.0067652	0.0224825	0.0104119	0.0332672
cg18929428	0.00577551	0.0081478	0.480105	-0.00193594	0.00460184	0.674904	-0.00232044	0.0066287	0.727045
cg18929483	-0.0019046	0.0138506	0.89091	0.0075495	0.00782277	0.336886	-0.0232789	0.0112683	0.0414781
cg18929511	-0.00851147	0.0208842	0.684489	0.00246306	0.0117953	0.835025	0.0160462	0.0169905	0.347276
cg18929590	0.0145164	0.00836702	0.0858924	-0.00268155	0.00472565	0.571709	-0.00841395	0.00680704	0.219389
cg18929663	-0.00253516	0.01334	0.849669	-0.00859429	0.00753435	0.256782	0.00477356	0.0108528	0.661017
cg18929756	0.0303496	0.0164424	0.0679373	-0.0117479	0.00928657	0.208858	-0.0158598	0.0133768	0.23864
cg18929814	0.0200244	0.0178099	0.263616	-0.0149878	0.010059	0.139437	-0.0169886	0.0144894	0.243844
cg18929835	0.00197941	0.0196017	0.919772	-0.00554016	0.011071	0.617899	-0.00558672	0.0159471	0.726844
cg18929842	0.00579616	0.0128568	0.653112	-0.00960253	0.00726146	0.189114	-0.000166713	0.0104597	0.987316
cg18929859	0.00852357	0.0155316	0.584398	-0.00324676	0.00877217	0.712092	0.00340099	0.0126358	0.788377
cg18929894	-0.00916068	0.0177211	0.606366	0.0107096	0.0100088	0.287242	-5.72001e-05	0.0144171	0.996842
cg18929903	0.00356806	0.00272752	0.193876	-0.00116187	0.00154049	0.452526	-0.000695646	0.00221899	0.75457
cg18930012	-0.0405803	0.0243355	0.0986004	0.00545454	0.0137446	0.692341	0.0277909	0.0197983	0.163569
cg18930070	-0.00464233	0.00806205	0.566053	0.000558673	0.00455341	0.902601	0.00127038	0.00655894	0.846822
cg18930076	0.000255537	0.00319845	0.936484	-0.000702481	0.00180647	0.698217	0.000988143	0.00260212	0.704957
cg18930100	-0.00797121	0.0063744	0.214093	0.00501818	0.00360023	0.166516	0.0028981	0.00518594	0.577547
cg18930143	0.00492278	0.00727255	0.500065	0.000373455	0.0041075	0.927742	-0.00566074	0.00591663	0.341047
cg18930161	-8.76428e-05	0.002816	0.975235	-0.000787234	0.00159046	0.621728	-0.000490488	0.00229098	0.830917
cg18930236	-0.00652808	0.0114185	0.568826	0.00134629	0.00644911	0.835072	0.00139328	0.00928959	0.881087
cg18930267	-0.00489855	0.0134072	0.715625	0.00341054	0.00757233	0.65342	0.00852642	0.0109075	0.436275
cg18930354	-0.0151595	0.0350802	0.666591	-0.0152232	0.0198132	0.444135	-0.00178187	0.0285398	0.950344
cg18930358	-0.00439318	0.010465	0.675552	-0.000869861	0.00591057	0.8833	0.00410386	0.00851385	0.630865
cg18930361	-0.000466514	0.0113334	0.96725	0.00857713	0.00640104	0.183357	-0.00478104	0.00922034	0.605256
cg18930444	0.0189558	0.0163489	0.249088	-0.00417238	0.00923378	0.652368	-0.00927184	0.0133008	0.487396
cg18930448	0.021371	0.0189168	0.261343	-0.00752675	0.0106841	0.482804	-0.0121219	0.0153899	0.432799
cg18930504	0.0259669	0.0141137	0.0688197	-0.0104549	0.00797136	0.192733	-0.0169801	0.0114823	0.142399
cg18930529	0.0568153	0.0251249	0.0259501	-0.0280121	0.0141904	0.0511955	-0.042989	0.0204405	0.0380162
cg18930533	-0.00816975	0.0115514	0.481087	0.0020444	0.00652416	0.754675	0.0105542	0.0093977	0.264155
cg18930778	0.0371171	0.0239676	0.124693	-0.0182522	0.0135368	0.180658	-0.0212339	0.019499	0.278837
cg18930863	0.0139379	0.00840888	0.100611	-0.00664343	0.0047493	0.165023	-0.0104006	0.00684111	0.131652
cg18930878	0.00334497	0.00257475	0.196943	-0.00443633	0.00145421	0.00293736	-0.00144219	0.00209471	0.492769
cg18930886	-0.00486762	0.00723175	0.502474	0.000644362	0.00408446	0.874971	0.00818793	0.00588344	0.167167
cg18930892	0.00463048	0.0106095	0.663474	-0.00219444	0.00599222	0.714994	-0.00424896	0.00863147	0.623634
cg18930905	0.0201702	0.00915292	0.0298875	-0.00280513	0.00516953	0.588618	-0.0153575	0.00744642	0.0418155
cg18930908	0.00256392	0.00834369	0.759276	-0.00311911	0.00471248	0.509599	0.00105497	0.00678806	0.876813
cg18930928	0.0155219	0.0113163	0.173308	-0.00541723	0.00639138	0.398735	-0.0137918	0.00920644	0.137331
cg18930976	-0.00839703	0.0220454	0.704105	0.0166554	0.0124512	0.184103	0.0210687	0.0179352	0.242956
cg18930994	0.00205733	0.00947983	0.828642	0.00745276	0.00535417	0.167087	0.000168919	0.00771238	0.98257
cg18931014	0.00218386	0.0092706	0.81426	0.0028247	0.00523599	0.590781	-0.00396837	0.00754216	0.599967
cg18931036	0.001693	0.017785	0.924356	0.0164787	0.0100449	0.104105	-0.0010597	0.0144691	0.941765
cg18931273	0.0143839	0.0109594	0.192425	-0.00456061	0.00618981	0.463008	-0.010711	0.00891608	0.232526
cg18931295	-0.001191	0.0110763	0.914591	-0.00268889	0.00625585	0.66827	0.000226914	0.00901121	0.979962
cg18931421	0.00402812	0.0056816	0.480023	0.00118628	0.00320894	0.71242	-0.00184974	0.00462231	0.689898
cg18931446	0.00388931	0.0111369	0.727668	-0.0038851	0.00629007	0.538234	-0.00764363	0.0090605	0.400935
cg18931547	0.0203296	0.0177438	0.254695	-0.00251059	0.0100216	0.802711	-0.0107813	0.0144356	0.456938
cg18931629	-0.0108447	0.00843628	0.201653	0.00270376	0.00476477	0.571707	0.00663261	0.0068634	0.336236
cg18931685	0.00382152	0.00424164	0.369822	-0.00342462	0.00239566	0.156037	-0.000427257	0.00345082	0.901717
cg18931727	0.000119476	0.00937322	0.989856	-0.00164878	0.00529395	0.756123	-0.00208316	0.00762565	0.785292
cg18931750	0.00140887	0.00830641	0.865664	0.00427369	0.00469142	0.364553	0.00297025	0.00675774	0.661243
cg18931760	0.0114236	0.00864548	0.189465	-0.00191366	0.00488293	0.695977	-0.0114976	0.00703359	0.105328
cg18931774	-0.00763878	0.00958428	0.427371	0.00597098	0.00541315	0.272706	0.00605663	0.00779735	0.439175
cg18931789	0.0181944	0.0160088	0.258508	0.00379719	0.00904171	0.675431	-0.0218988	0.0130241	0.095868
cg18931815	0.0398699	0.0260779	0.129517	-0.0156895	0.0147287	0.289386	-0.0439954	0.0212159	0.0407296
cg18931850	-0.0193687	0.0125436	0.125786	0.0124607	0.00708459	0.0817257	0.011873	0.010205	0.247472
cg18931873	0.0242816	0.0153004	0.115735	-0.00784856	0.00864159	0.365984	-0.0228918	0.0124477	0.0689388
cg18931885	-0.00923737	0.0434778	0.832188	-0.0106801	0.0245561	0.664571	-0.0139968	0.0353717	0.693181
cg18931888	-0.00237118	0.00783887	0.762919	0.00247946	0.00442736	0.576735	-0.00142976	0.00637737	0.823074
cg18931895	0.00164236	0.0033216	0.622096	-0.00324638	0.00187602	0.086696	-0.00213642	0.00270231	0.431092
cg18931939	0.00889608	0.00778898	0.25618	-0.00944463	0.00439918	0.0342683	-0.00653536	0.00633677	0.30492
cg18931977	0.00108091	0.0250107	0.965616	-0.00991595	0.0141259	0.484363	-0.0134575	0.0203476	0.50992
cg18932008	0.00248121	0.0111117	0.823769	0.00753595	0.00627583	0.232727	-0.0026503	0.00903998	0.770008
cg18932016	-0.00112259	0.00378683	0.767516	0.00155939	0.00213879	0.467679	0.000988453	0.0030808	0.749013
cg18932042	-0.0112636	0.0131923	0.395296	0.00548082	0.00745092	0.463738	0.00529725	0.0107326	0.622718
cg18932070	-0.00421899	0.0109385	0.700554	0.00104045	0.00617802	0.866606	-0.000192581	0.0088991	0.982779
cg18932078	0.0158335	0.0154574	0.308199	-0.00928438	0.00873025	0.290182	-0.0134449	0.0125755	0.287635
cg18932116	-0.0248992	0.0290525	0.393512	0.0298366	0.0164087	0.0720674	0.0258771	0.0236359	0.276278
cg18932121	0.00487104	0.0137302	0.723525	-0.00950063	0.00775476	0.22346	-0.00394544	0.0111703	0.724691
cg18932158	0.00953718	0.0194139	0.624343	-0.00612123	0.0109649	0.577941	-0.00593565	0.0157943	0.70787
cg18932182	-0.0141217	0.0146681	0.338041	-0.00856192	0.00828446	0.303917	0.0039555	0.0119333	0.740999
cg18932278	0.0308264	0.0512802	0.549137	0.0172911	0.0289628	0.551877	-0.00318753	0.0417193	0.939253
cg18932417	0.0221441	0.0168249	0.191193	-0.0116697	0.00950262	0.22237	-0.00719656	0.013688	0.600245
cg18932526	0.0288424	0.016116	0.0765941	-0.0103851	0.00910221	0.256676	-0.0136932	0.0131112	0.298876
cg18932540	0.00321735	0.00276427	0.247288	0.0016565	0.00156125	0.291291	-0.00234051	0.00224889	0.300557
cg18932686	-0.0143866	0.011919	0.230327	0.00476455	0.0067318	0.480769	7.57862e-05	0.00969679	0.99378
cg18932687	0.0234604	0.0199295	0.241978	0.000170099	0.0112561	0.987974	-0.0120834	0.0162138	0.4579
cg18932699	-0.0162156	0.04074	0.691477	0.00305108	0.0230098	0.894782	0.0160319	0.0331443	0.629678
cg18932707	-0.0305299	0.0253833	0.231969	0.021484	0.0143364	0.137201	0.019045	0.0206508	0.358668
cg18932722	0.0971495	0.107556	0.368608	0.0626554	0.0607469	0.304884	-0.040117	0.0875026	0.647632
cg18932798	-0.00723778	0.00601209	0.23154	-0.0027623	0.0033956	0.417908	0.00329395	0.00489118	0.502248
cg18932806	-0.0124356	0.0168525	0.462332	0.0117367	0.00951819	0.220494	0.000364559	0.0137104	0.978841
cg18932884	-0.0230938	0.0163449	0.160851	0.0107617	0.0092315	0.246539	0.0183771	0.0132975	0.170114
cg18932968	0.0115586	0.0180818	0.524157	0.000840108	0.0102125	0.934606	-0.0171776	0.0147105	0.245758
cg18932983	0.00905374	0.00852661	0.290926	-0.00439592	0.00481579	0.363581	-0.00270562	0.00693688	0.697358
cg18932987	0.0522833	0.0260884	0.0478209	-0.00519868	0.0147346	0.72498	-0.0191876	0.0212244	0.368193
cg18933078	0.000347234	0.00494838	0.9442	-0.00039613	0.00279482	0.887579	-0.000217563	0.00402579	0.957011
cg18933133	0.00586469	0.0159918	0.71461	0.00285581	0.00903208	0.752534	-0.006642	0.0130102	0.610834
cg18933142	0.00179358	0.0165935	0.914146	0.00736119	0.00937195	0.434085	0.000538389	0.0134998	0.968269
cg18933199	0.00468486	0.00909171	0.607511	0.00377564	0.00513496	0.463925	-0.0061311	0.00739663	0.409173
cg18933331	-0.0040248	0.0112817	0.722043	0.00215699	0.00637187	0.735698	0.00193889	0.00917833	0.833133
cg18933360	0.0077295	0.0199932	0.699886	-0.00851204	0.0112921	0.452772	-0.00366107	0.0162656	0.822385
cg18933494	0.0088279	0.00901819	0.33004	-0.00310506	0.00509343	0.543525	-0.00553175	0.00733681	0.452674
cg18933507	-0.0380304	0.0308893	0.221201	0.00705701	0.0174462	0.686725	0.0181463	0.0251302	0.471959
cg18933620	0.00599693	0.00459237	0.194662	0.00329826	0.00259375	0.206518	-0.00377136	0.00373615	0.315258
cg18933685	0.0325646	0.0410713	0.429763	-0.034217	0.0231969	0.143399	-0.0126474	0.0334138	0.705873
cg18933717	-0.00964132	0.0106883	0.369244	-8.36606e-05	0.00603669	0.988971	0.00379621	0.00869552	0.663383
cg18933742	0.00369867	0.054803	0.946329	0.0102882	0.0309525	0.740307	0.00253199	0.0445854	0.954828
cg18933904	-0.000886722	0.0056299	0.875173	0.00147608	0.00317974	0.643525	-0.00271518	0.00458024	0.554679
cg18933943	0.00370973	0.00706621	0.600772	0.0026681	0.00399097	0.505364	-0.0103266	0.00574877	0.0755256
cg18933970	0.00637155	0.00613506	0.301571	-0.00181173	0.00346505	0.602254	-0.00666518	0.00499122	0.184845
cg18934050	0.0151105	0.0170265	0.376999	-0.0075945	0.00961647	0.431587	-0.00449953	0.013852	0.746003
cg18934074	-0.0165553	0.0238631	0.489474	0.00541307	0.0134778	0.688831	-0.00781947	0.019414	0.687991
cg18934090	-0.00271321	0.0196177	0.890284	-0.0103354	0.01108	0.353214	0.0083576	0.0159601	0.6017
cg18934103	0.00212302	0.00540722	0.695448	-0.00259566	0.00305397	0.397437	9.70756e-05	0.00439908	0.982439
cg18934106	-0.00181574	0.0156884	0.908097	0.00262286	0.00886075	0.76785	-0.00141522	0.0127634	0.911938
cg18934136	-0.00143932	0.00608525	0.813518	0.00204287	0.00343692	0.553622	0.00133153	0.00495069	0.788527
cg18934187	-0.0106649	0.00998921	0.288303	0.00607624	0.00564186	0.284128	-0.000710503	0.00812679	0.93051
cg18934287	-0.00388066	0.013375	0.772319	-0.00298245	0.00755411	0.69384	0.00109323	0.0108813	0.920177
cg18934409	-0.00265441	0.0155949	0.865196	0.00663795	0.00880793	0.452876	0.00551194	0.0126873	0.664921
cg18934441	-0.00699907	0.0112486	0.535243	0.00567243	0.00635313	0.374122	0.00391552	0.00915134	0.669689
cg18934443	0.004262	0.0212703	0.841604	-0.0186294	0.0120134	0.124191	-0.00698214	0.0173046	0.687471
cg18934467	0.0132647	0.0141363	0.350374	-0.0155321	0.00798409	0.0545946	-0.013556	0.0115006	0.241365
cg18934490	0.0236107	0.0107702	0.0307304	-0.00575013	0.00608295	0.346837	-0.0116477	0.00876216	0.186831
cg18934496	-0.000920027	0.0038625	0.812228	0.00090238	0.00218152	0.680037	0.000608635	0.00314237	0.846822
cg18934519	0.0141316	0.0128498	0.274131	0.00174316	0.00725749	0.810686	-0.017457	0.010454	0.0981328
cg18934581	0.0107538	0.00459271	0.0212312	-0.0056845	0.00259394	0.030788	-0.00482951	0.00373643	0.199207
cg18934605	-0.0193316	0.0145674	0.187577	-0.00213487	0.00822762	0.795812	0.0221091	0.0118514	0.0650997
cg18934641	0.00462252	0.00449047	0.305822	-0.000676231	0.0025362	0.790313	-0.00440606	0.00365325	0.230696
cg18934701	-0.030159	0.0158366	0.0597928	0.0107673	0.00894444	0.231567	0.0173884	0.012884	0.18025
cg18934713	-0.00471859	0.00969129	0.627424	0.00261868	0.0054736	0.633417	0.00180014	0.00788442	0.819876
cg18934822	-0.0198688	0.0327787	0.545816	0.0245601	0.0185132	0.187716	0.018059	0.0266673	0.499877
cg18934981	0.0198342	0.0147424	0.181606	-0.010798	0.00832643	0.197733	-0.00770276	0.0119938	0.522224
cg18935014	0.00160806	0.0106629	0.880437	0.00482504	0.00602236	0.424962	-0.00246325	0.00867488	0.777046
cg18935040	0.00259215	0.0112674	0.818527	-0.00509597	0.00636378	0.425197	0.00363306	0.00916668	0.692721
cg18935108	-0.0365527	0.0295612	0.219225	-0.000213669	0.0166961	0.989815	0.0145273	0.0240498	0.547206
cg18935231	-0.0255461	0.0168298	0.132257	0.00853979	0.00950539	0.371166	0.0176978	0.013692	0.199201
cg18935279	-0.084804	0.0339619	0.0141908	0.0417885	0.0191815	0.0317608	0.0655941	0.0276299	0.0195445
cg18935353	0.0107179	0.0185244	0.564199	-0.0219144	0.0104625	0.0387894	-0.00727914	0.0150707	0.630172
cg18935356	0.0418203	0.0201768	0.0408251	0.0165852	0.0113957	0.148757	-0.0385544	0.0164149	0.0208449
cg18935391	-0.0117436	0.0103777	0.260553	0.015043	0.00586126	0.0117859	0.000781111	0.00844283	0.926476
cg18935396	0.0069884	0.0085482	0.415609	0.00473141	0.00482798	0.3295	-0.00662905	0.00695444	0.342828
cg18935449	-0.0107378	0.0202108	0.596422	0.0102779	0.011415	0.370123	0.00124391	0.0164426	0.939851
cg18935453	-0.0190172	0.0269969	0.482841	0.0251842	0.0152477	0.101803	0.0214167	0.0219635	0.331909
cg18935475	0.0157822	0.020789	0.449578	-0.016927	0.0117415	0.152594	-0.00804324	0.0169131	0.635443
cg18935477	0.00763877	0.0232405	0.743096	-0.019036	0.0131261	0.150186	0.00366784	0.0189075	0.846586
cg18935491	-0.00141858	0.00747383	0.849854	0.00454019	0.00422118	0.284759	-0.00210531	0.00608038	0.7299
cg18935506	0.0208162	0.0168509	0.219663	-0.0160556	0.00951728	0.0947846	-0.0173532	0.0137091	0.208581
cg18935516	-0.027065	0.0316025	0.393856	0.00485139	0.017849	0.786346	0.0407273	0.0257105	0.116399
cg18935575	-0.0119355	0.0439883	0.786705	-0.0155977	0.0248444	0.531583	-0.00983321	0.035787	0.784071
cg18935586	-0.0175811	0.00919784	0.0588698	0.00814874	0.0051949	0.119963	0.0134197	0.00748297	0.0759994
cg18935633	-0.00425578	0.0127546	0.739344	0.00298243	0.00720372	0.67977	0.0104346	0.0103766	0.317089
cg18935638	0.0274165	0.0153119	0.0764547	-0.0118402	0.00864806	0.174092	-0.0185707	0.0124571	0.139232
cg18935660	0.00600223	0.00398833	0.135554	-0.00310835	0.00225259	0.170758	-0.00414769	0.00324474	0.204169
cg18935740	0.0148552	0.0160858	0.358018	0.00539339	0.0090852	0.554117	-0.0180688	0.0130867	0.170514
cg18935743	0.00453867	0.0276982	0.870178	-0.0202458	0.0156438	0.198646	-0.00242568	0.0225341	0.914498
cg18935752	0.00454709	0.0267219	0.865232	-0.014307	0.0150924	0.345482	-0.0141694	0.0217398	0.516075
cg18935832	0.0122927	0.016002	0.444219	0.00110934	0.00903788	0.902562	-0.00616799	0.0130186	0.636708
cg18935870	0.0242872	0.0126541	0.0578528	0.00490782	0.00714696	0.493893	-0.0213873	0.0102948	0.0403721
cg18935937	0.00455142	0.00504449	0.369133	-0.00218754	0.0028491	0.444453	-0.00382206	0.00410398	0.353984
cg18936038	0.00140675	0.00277697	0.613588	-0.00169969	0.00156842	0.281157	-0.000711983	0.00225922	0.753321
cg18936040	-0.00276159	0.0254401	0.913779	0.00238865	0.0143684	0.868308	0.00803306	0.020697	0.698764
cg18936052	-0.0335011	0.0168504	0.0495845	0.00694341	0.00951702	0.467388	0.0390022	0.0137088	0.0054068
cg18936075	-0.00410167	0.03873	0.915875	-0.0128111	0.0218745	0.559448	-0.0109402	0.0315091	0.72918
cg18936115	0.0150307	0.0110972	0.178705	-0.00618016	0.00626766	0.326541	-0.00997637	0.00902822	0.271856
cg18936216	-0.0110181	0.0334995	0.74293	-0.011213	0.0189203	0.554786	-0.000928882	0.0272537	0.972881
cg18936222	-0.0177552	0.0260056	0.496378	0.0161199	0.0146878	0.275112	0.00698121	0.021157	0.742126
cg18936283	-0.0248181	0.0163104	0.131326	0.0123694	0.00921203	0.182458	0.0148989	0.0132694	0.264265
cg18936327	0.00279506	0.00763276	0.71501	-0.00225594	0.00431095	0.601943	-0.000600928	0.00620969	0.923105
cg18936471	-0.0233967	0.0292681	0.425997	-0.00770563	0.0165305	0.642145	0.00907876	0.0238112	0.703821
cg18936519	-0.0126677	0.0404962	0.755089	-0.0101003	0.0228721	0.659751	0.0149212	0.032946	0.651622
cg18936536	-0.0247894	0.0275629	0.370657	0.00636657	0.0155674	0.683456	0.0133885	0.022424	0.551844
cg18936550	-0.00402	0.013865	0.772476	0.00251603	0.0078309	0.748671	0.00714301	0.01128	0.528048
cg18936620	0.0107147	0.0306442	0.727352	-0.004668	0.0173077	0.787953	-0.017932	0.0249308	0.473686
cg18936642	-0.00996541	0.0348501	0.775519	0.0140295	0.0196832	0.477685	0.00872557	0.0283526	0.758924
cg18936672	-0.00286194	0.0411333	0.944672	-0.0188297	0.0232319	0.41961	-0.0145273	0.0334643	0.665159
cg18936757	0.00166474	0.0173789	0.923882	0.00390031	0.00981551	0.691965	0.00137564	0.0141387	0.92269
cg18936779	0.0267118	0.0191642	0.166519	-0.00284693	0.0108238	0.793084	-0.00915092	0.0155912	0.558601
cg18936784	-0.00885475	0.01223	0.470781	0.00291747	0.00690747	0.673685	0.00900185	0.00994984	0.367831
cg18936800	0.00272376	0.00656235	0.679007	-0.00642607	0.00370639	0.0861014	-0.00138487	0.00533885	0.795874
cg18936814	-0.0370395	0.0260738	0.158618	0.0192131	0.0147264	0.195059	0.0212691	0.0212125	0.318492
cg18936971	0.00962446	0.0118233	0.417605	-0.012073	0.00667776	0.073684	-0.0105951	0.00961895	0.273385
cg18936997	0.0180954	0.0383524	0.638105	-0.0203785	0.0216613	0.349131	0.0163439	0.0312019	0.601592
cg18937014	0.012247	0.0226169	0.589394	0.00337532	0.0127739	0.792153	-0.00525677	0.0184001	0.775717
cg18937085	-0.0309618	0.0183343	0.0944504	0.0147797	0.0103551	0.156678	0.023013	0.014916	0.126093
cg18937119	0.00139077	0.0061119	0.820469	-0.00114103	0.00345197	0.741695	-0.000776016	0.00497238	0.876303
cg18937212	-0.00182923	0.00922903	0.843296	0.00273809	0.00521251	0.600568	0.00540305	0.00750834	0.47348
cg18937225	0.00184785	0.00864725	0.831231	0.00622302	0.00488392	0.205611	-0.00619096	0.00703503	0.381002
cg18937265	0.0175149	0.00860159	0.0444248	-0.00767217	0.00485814	0.117503	-0.0152005	0.00699788	0.0322562
cg18937321	0.00218647	0.00673371	0.746096	-0.00190854	0.00380317	0.616913	0.00025213	0.00547825	0.963385
cg18937330	-0.00102551	0.0075175	0.891772	0.000229236	0.00424585	0.957052	0.0038588	0.00611591	0.529546
cg18937341	0.003704	0.0043944	0.401343	-0.00148282	0.00248194	0.55159	-0.00338257	0.0035751	0.3464
cg18937354	0.0250584	0.0251915	0.322323	-0.0173129	0.014228	0.226597	-0.0140456	0.0204947	0.494753
cg18937388	-0.0174203	0.0351329	0.621118	-0.01143	0.0198429	0.565917	0.0089116	0.0285826	0.755867
cg18937395	-0.0189182	0.0130395	0.15002	0.00180136	0.00736467	0.807282	0.0217248	0.0106084	0.0432463
cg18937424	-0.0107811	0.00984919	0.276367	0.00580078	0.00556277	0.299613	0.0051925	0.00801287	0.518488
cg18937502	0.0348946	0.0351589	0.323406	-0.0281206	0.0198576	0.159913	-0.00923051	0.0286037	0.747608
cg18937561	-0.0146899	0.0299912	0.625366	0.0187401	0.0169389	0.27129	0.00604451	0.0243996	0.804862
cg18937633	-0.0404781	0.0486274	0.4072	0.0118637	0.0274645	0.666715	0.0411144	0.0395612	0.30124
cg18937661	-0.0150924	0.00805645	0.0640024	0.0115463	0.00455025	0.0127411	0.0104674	0.00655438	0.113485
cg18937774	-0.00198854	0.037179	0.957454	-0.0116677	0.0209985	0.579721	-0.0126215	0.0302472	0.677389
cg18937827	-0.00290178	0.0087314	0.740343	-0.00327929	0.00493145	0.507628	0.00150851	0.00710349	0.832266
cg18937851	-0.00684995	0.00894296	0.445541	0.00293742	0.00505094	0.5622	0.0039744	0.0072756	0.586126
cg18937875	-0.0300667	0.0354634	0.398602	-0.00318969	0.0200295	0.8738	0.026841	0.0288515	0.354494
cg18937897	-0.00116113	0.0270363	0.965831	-0.00514919	0.01527	0.73668	-0.00352332	0.0219956	0.873066
cg18937934	0.0109353	0.0224801	0.62774	-0.0159897	0.0126967	0.210892	-0.00337174	0.0182889	0.854112
cg18938028	-0.0147137	0.0151663	0.334356	0.00723948	0.00856588	0.400084	0.0161409	0.0123387	0.193882
cg18938128	0.0134232	0.0343582	0.696879	-0.019432	0.0194053	0.319111	-0.0193345	0.0279523	0.490763
cg18938150	0.00187278	0.00311108	0.548584	0.000904321	0.00175713	0.60795	-0.00245586	0.00253104	0.334287
cg18938190	-0.0635427	0.0296538	0.0346044	0.027598	0.0167483	0.102595	0.030837	0.0241251	0.204193
cg18938196	0.024578	0.0425362	0.564716	0.00850904	0.0240242	0.723961	-0.0217878	0.0346056	0.530419
cg18938204	0.0140174	0.0115709	0.22864	-0.0133973	0.00653519	0.043032	-0.010356	0.00941358	0.273978
cg18938313	-0.0119653	0.0279313	0.669311	-7.31775e-05	0.0157755	0.996308	0.0100386	0.0227237	0.659631
cg18938328	-0.0166361	0.0119863	0.168309	0.0101747	0.00676983	0.136067	0.0143922	0.00975158	0.143182
cg18938392	0.0271575	0.0291483	0.353781	-0.0155934	0.0164628	0.345871	-0.0225994	0.0237138	0.342931
cg18938459	0.0112266	0.0166863	0.502655	0.00224356	0.00942436	0.812332	-0.0052347	0.0135753	0.700625
cg18938469	0.00391854	0.00269541	0.149202	-0.00151715	0.00152236	0.321422	-0.00334158	0.00219287	0.13077
cg18938476	-0.0024512	0.0166046	0.882945	0.0100145	0.00937819	0.288213	-0.00763283	0.0135088	0.573346
cg18938479	-0.000112812	0.0134665	0.993333	0.00351543	0.0076058	0.64496	0.00251052	0.0109557	0.819229
cg18938488	-0.0032007	0.00311229	0.30629	0.00162743	0.00175781	0.356809	0.000750228	0.00253203	0.767631
cg18938534	-0.00106208	0.0364776	0.976831	0.0168863	0.0206024	0.414416	0.00823968	0.0296766	0.781867
cg18938544	-0.000331723	0.00460882	0.942768	-0.0014162	0.00260304	0.587637	0.00373188	0.00374954	0.322046
cg18938560	0.00504874	0.017541	0.774088	-0.0110234	0.00990706	0.268568	-0.00791212	0.0142706	0.580544
cg18938674	-0.00202223	0.00373112	0.589056	0.000418943	0.00210732	0.842828	0.00190366	0.00303548	0.532028
cg18938696	-0.00367715	0.0094679	0.698577	0.00473998	0.00534742	0.37757	-0.00070777	0.00770267	0.926976
cg18938709	-0.00283233	0.0457826	0.950797	0.0105427	0.0258578	0.68437	0.0143055	0.0372468	0.701755
cg18938710	-0.0176559	0.0222628	0.429654	0.00569353	0.0125739	0.651689	0.0101977	0.018112	0.574696
cg18938797	-0.00949031	0.0154296	0.539933	0.00241299	0.00871458	0.782447	-0.00604483	0.0125529	0.6312
cg18938861	0.00208966	0.0105542	0.84346	0.00212919	0.00596094	0.721717	-0.00799562	0.00858641	0.354041
cg18938907	0.0361961	0.0803144	0.653215	0.00530328	0.0453612	0.907169	0.043784	0.0653403	0.504376
cg18938933	0.00488596	0.0115901	0.674268	-0.00697688	0.00654605	0.289126	-0.00249526	0.00942923	0.79185
cg18938977	0.0168071	0.0176722	0.343919	-0.00698932	0.00998118	0.485431	-0.00323541	0.0143773	0.822421
cg18939009	-0.0258283	0.0161671	0.113355	0.00486767	0.00913111	0.595181	0.0233858	0.0131529	0.0785055
cg18939077	0.00139238	0.0051803	0.788662	-0.00296746	0.00292581	0.312968	0.000218771	0.00421447	0.958706
cg18939081	-0.00119666	0.0112426	0.915451	0.00246123	0.00634976	0.699145	0.00270405	0.00914648	0.768132
cg18939097	-0.0134815	0.0445466	0.762807	-0.0127578	0.0251597	0.613242	0.0113766	0.0362412	0.754254
cg18939117	-0.00403684	0.0108644	0.711018	0.00883135	0.00613617	0.153272	-0.00425802	0.00883881	0.631064
cg18939200	-0.0272575	0.0236783	0.252469	0.0111968	0.0133734	0.404494	0.0215712	0.0192637	0.265541
cg18939241	-0.0107495	0.0154577	0.488441	-0.00488281	0.00873044	0.577243	0.00765819	0.0125757	0.543956
cg18939260	-0.0459668	0.0280294	0.104222	0.00828006	0.0158309	0.602132	0.0379627	0.0228035	0.0991514
cg18939363	-0.0106786	0.0307215	0.728889	0.0140456	0.0173513	0.420199	-0.0229482	0.0249937	0.360789
cg18939478	0.00459152	0.00928702	0.622129	0.00407176	0.00524526	0.439457	-0.000909868	0.00755552	0.904394
cg18939543	0.0154524	0.00877332	0.0813068	-0.00360821	0.00495513	0.468242	-0.00870735	0.0071376	0.22542
cg18939596	0.0247568	0.0266557	0.355293	-0.0155418	0.015055	0.304458	-0.0169902	0.0216859	0.435243
cg18939609	0.000561923	0.00404559	0.889816	-0.00169642	0.00228493	0.459597	0.00165156	0.00329132	0.616939
cg18939666	-0.0164654	0.0143327	0.253436	-0.000190714	0.00809506	0.981252	0.0110696	0.0116605	0.344789
cg18939928	-0.00469178	0.00229943	0.0439988	0.000711393	0.00129871	0.585095	0.00364416	0.00187072	0.0542755
cg18940067	-0.00591575	0.0172121	0.731811	-0.00501291	0.00972134	0.607253	0.0133231	0.0140031	0.343722
cg18940084	-0.0302834	0.017769	0.0914973	0.000713402	0.0100358	0.943475	0.0282831	0.0144561	0.0532545
cg18940113	0.00231258	0.00390694	0.555269	0.000317729	0.00220662	0.885805	-0.00060059	0.00317852	0.85052
cg18940157	0.00305349	0.0156122	0.845341	-0.00406077	0.0088177	0.64616	-0.00194282	0.0127014	0.878743
cg18940198	-0.000301509	0.0110068	0.978202	-0.00191257	0.00621656	0.758996	-0.00257313	0.00895462	0.774449
cg18940235	-0.00646391	0.0333708	0.846812	0.00505084	0.0188476	0.789276	-0.0147182	0.027149	0.588963
cg18940258	0.0100562	0.0283056	0.72315	-0.0294791	0.0159868	0.0682104	0.00545166	0.0230282	0.813354
cg18940274	-0.0114458	0.00956209	0.234194	0.00743858	0.00540062	0.17154	0.00811175	0.0077793	0.299637
cg18940439	-0.00967156	0.0117676	0.413141	0.000812303	0.0066463	0.902976	0.00683656	0.00957364	0.476861
cg18940484	-0.00255476	0.0024539	0.300389	0.000792975	0.00138595	0.568529	0.000491545	0.00199639	0.806029
cg18940507	-0.00870939	0.0188357	0.644828	0.015814	0.0106383	0.140353	0.0202163	0.0153239	0.190155
cg18940588	-0.00194065	0.00544211	0.722159	0.00060858	0.00307368	0.843457	0.00187031	0.00442746	0.673634
cg18940591	-0.028949	0.0104471	0.00668733	0.014832	0.00590049	0.0135772	0.0170061	0.00849934	0.0481723
cg18940723	0.000743006	0.00289977	0.798311	0.000259753	0.00163778	0.87431	-0.00105032	0.00235913	0.657145
cg18940758	-0.00410901	0.0244811	0.867052	0.00208651	0.0138268	0.880363	-0.0021208	0.0199168	0.915417
cg18940763	-0.00764198	0.0314414	0.808471	-0.0120841	0.017758	0.4978	-0.0104939	0.0255794	0.68252
cg18940774	0.00427758	0.00385474	0.269847	0.000731664	0.00217714	0.737539	-0.00175728	0.00313605	0.576522
cg18940830	-0.0162668	0.0245795	0.50965	-0.0111818	0.0138824	0.4225	0.00980142	0.0199969	0.625125
cg18940843	-0.00231807	0.0164731	0.888381	0.00149182	0.00930394	0.872941	-0.00906011	0.0134018	0.50061
cg18940875	0.00518544	0.00495824	0.298216	-0.00146073	0.00280039	0.603115	-0.00498912	0.00403381	0.219108
cg18940900	-0.0055953	0.0264366	0.83282	0.00255473	0.0149313	0.864498	0.00486614	0.0215077	0.821477
cg18940929	-0.00918727	0.0214923	0.669977	-0.00338413	0.0121388	0.780996	0.0149274	0.0174852	0.395344
cg18940996	-0.000487796	0.00256775	0.849725	0.000225946	0.00145025	0.876513	0.000474215	0.00208901	0.820893
cg18941031	-0.0309834	0.0310604	0.32097	0.00924755	0.0175428	0.599286	0.0321714	0.0252694	0.205981
cg18941056	-0.0242564	0.0177729	0.175441	0.0068511	0.010038	0.496525	0.019495	0.0144593	0.180678
cg18941079	-0.0155515	0.0160363	0.334548	0.0172257	0.0090572	0.0601239	0.0129016	0.0130464	0.325148
cg18941085	0.00523978	0.00911384	0.566659	0.00100704	0.00514745	0.845299	-0.00461197	0.00741462	0.53538
cg18941151	0.0142256	0.0118922	0.234501	-0.00514127	0.00671665	0.445843	-0.00873063	0.00967497	0.36906
cg18941211	-0.0155696	0.0401002	0.69866	-0.00571043	0.0226484	0.801466	-0.00479555	0.0326238	0.883437
cg18941308	-0.0127094	0.021714	0.559684	0.0162599	0.0122639	0.187979	0.0139909	0.0176655	0.430281
cg18941322	0.0490641	0.054224	0.367769	-0.00247991	0.0306255	0.935627	-0.0150496	0.0441143	0.733722
cg18941337	-0.0169961	0.0417266	0.684661	-0.010595	0.023567	0.654013	-0.00792247	0.033947	0.815955
cg18941342	0.00377392	0.00822426	0.647339	0.00323428	0.00464502	0.487896	0.00143994	0.0066909	0.830052
cg18941346	0.00828015	0.0286979	0.773552	-0.013647	0.0162084	0.401853	-0.0167877	0.0233473	0.473827
cg18941348	0.0014187	0.00309392	0.647577	-0.00182721	0.00174743	0.298294	-0.000182836	0.00251708	0.942242
cg18941360	-0.00423181	0.0105314	0.688687	0.0060295	0.0059481	0.313229	0.00840303	0.00856792	0.329129
cg18941397	-0.00322385	0.00729791	0.659643	-0.00298879	0.00412183	0.47011	-0.00124177	0.00593727	0.834767
cg18941410	-0.00706426	0.0101477	0.487986	0.00354136	0.00573137	0.53808	0.00379711	0.00825573	0.64658
cg18941432	-0.0212553	0.0173945	0.224655	-0.00364363	0.00982431	0.711528	0.0176361	0.0141514	0.215646
cg18941521	0.0256068	0.011725	0.0313516	-0.0052404	0.0066222	0.430658	-0.0174454	0.00953892	0.0704613
cg18941541	0.00137731	0.00976212	0.888091	-0.00351257	0.0055136	0.525563	-0.00173612	0.00794204	0.827418
cg18941600	-0.0195065	0.0287416	0.498937	0.00616511	0.0162331	0.704926	0.0119235	0.0233829	0.611253
cg18941614	-0.00214163	0.00931515	0.818642	0.000588967	0.00526115	0.911095	-0.000422129	0.0075784	0.955693
cg18941641	-0.0196064	0.0249472	0.433815	0.0173906	0.0140901	0.220064	0.00965493	0.020296	0.635342
cg18941665	0.0148569	0.0525121	0.777832	0.0126655	0.0296586	0.670284	-0.00314176	0.0427216	0.941526
cg18941788	0.0254441	0.0259761	0.329736	0.00479345	0.0146712	0.744573	-0.00776812	0.0211331	0.713978
cg18941817	-0.00435757	0.0233417	0.852293	0.0115777	0.0131833	0.381978	0.00384002	0.0189898	0.840168
cg18941818	-0.013946	0.0230882	0.547218	-0.0244917	0.0130401	0.0633292	0.00341389	0.0187836	0.856155
cg18941831	0.0151035	0.0150274	0.317341	-0.0011008	0.00848739	0.897071	-0.0111728	0.0122256	0.363021
cg18941851	0.000501044	0.00835236	0.952287	0.00558675	0.00471738	0.239162	-0.000747968	0.00679512	0.912576
cg18941864	-0.000587303	0.0101196	0.953838	-0.00580782	0.00571548	0.312058	0.00505102	0.00823284	0.540953
cg18941893	-0.00303456	0.00427352	0.479338	0.00170794	0.00241366	0.480865	0.00277475	0.00347675	0.426749
cg18941917	-0.0623322	0.0271267	0.0236983	0.0226076	0.015321	0.143259	0.0199372	0.0220691	0.368531
cg18941987	-0.0278802	0.0197206	0.1606	0.0117115	0.0111381	0.295622	0.0267501	0.0160438	0.0986441
cg18942019	-0.000977071	0.0102764	0.924446	-0.00485835	0.00580407	0.404596	0.00321389	0.00836045	0.701503
cg18942022	0.00201559	0.00690791	0.771072	7.59984e-05	0.00390155	0.984499	-0.00261007	0.00561998	0.643371
cg18942085	0.00588997	0.00908151	0.518135	-0.00493676	0.00512919	0.338176	-0.00486581	0.00738832	0.511709
cg18942090	0.0184326	0.0160531	0.25367	0.000656325	0.0090667	0.94244	-0.00716454	0.0130601	0.58454
cg18942097	0.0051096	0.0297516	0.863994	-0.00660379	0.0168036	0.695173	0.0113849	0.0242046	0.639141
cg18942110	0.0211339	0.0103861	0.0445683	-0.0103548	0.00586601	0.0806415	-0.0157066	0.00844966	0.0660501
cg18942112	-0.0293251	0.0136267	0.0338519	0.00298898	0.00769632	0.698588	0.014358	0.0110861	0.198316
cg18942145	0.0151445	0.0298545	0.6131	-0.00430354	0.0168617	0.799083	-0.0334148	0.0242883	0.172033
cg18942222	0.0108625	0.0102664	0.292627	-0.00222953	0.0057984	0.701435	-0.00674456	0.00835229	0.421328
cg18942247	0.00701825	0.0289478	0.808942	-0.000925575	0.0163496	0.95497	0.0122064	0.0235507	0.605414
cg18942298	-0.018083	0.0336954	0.592718	0.00107429	0.019031	0.955099	0.0142252	0.0274132	0.604988
cg18942357	-0.00518688	0.0114301	0.650983	-0.00993417	0.00645569	0.12707	0.0066571	0.00929907	0.475763
cg18942451	0.00642982	0.0174407	0.71317	-0.00195244	0.00985042	0.843292	0.00125853	0.014189	0.929503
cg18942464	-0.000776677	0.00585021	0.894655	0.00763537	0.00330417	0.0229382	-0.00589389	0.00475948	0.218546
cg18942519	0.069659	0.052067	0.184034	-0.0635377	0.0294072	0.0331626	-0.0639681	0.0423595	0.134229
cg18942579	0.0100807	0.04217	0.811566	-0.00737776	0.0238174	0.757399	-0.0198867	0.0343077	0.563476
cg18942631	-0.0328524	0.0246424	0.185569	0.0268972	0.0139179	0.0561784	0.0180727	0.020048	0.369549
cg18942715	-0.00274525	0.00282191	0.333031	0.00209464	0.0015938	0.191833	-0.000119835	0.00229578	0.958477
cg18942748	-0.00557386	0.0072891	0.446297	-0.00193126	0.00411685	0.640031	0.00836126	0.0059301	0.161715
cg18942757	-0.00187368	0.0130453	0.886088	-0.00659159	0.00736791	0.373174	0.00571313	0.0106131	0.591583
cg18942813	0.000525101	0.0179021	0.97666	-0.00722925	0.010111	0.476317	-0.000318492	0.0145644	0.982598
cg18942934	0.00566549	0.0240268	0.814081	0.00340569	0.0135702	0.802365	-0.000392939	0.0195472	0.984003
cg18943014	-0.00951329	0.0118275	0.42315	0.00705851	0.00668013	0.293273	0.00813377	0.00962236	0.400003
cg18943033	0.0387697	0.024241	0.112963	-0.00251743	0.0136912	0.854493	-0.0299395	0.0197214	0.132204
cg18943088	0.0144849	0.027755	0.602929	-0.00405544	0.0156759	0.796406	-0.00656948	0.0225803	0.771713
cg18943134	-0.00681105	0.0215554	0.752691	-0.00927859	0.0121744	0.447808	0.014957	0.0175366	0.395793
cg18943258	0.00628777	0.0291992	0.829949	-0.0130162	0.0164916	0.431864	-0.00608298	0.0237552	0.798434
cg18943286	0.0050904	0.00872826	0.561093	-0.000628946	0.00492968	0.89874	-0.00553916	0.00710094	0.437235
cg18943289	0.0141259	0.0206651	0.495864	-0.0102159	0.0116715	0.383561	-0.0257855	0.0168122	0.128317
cg18943317	-0.0143557	0.0213019	0.50195	-0.0057561	0.0120312	0.63341	0.000714949	0.0173303	0.967177
cg18943331	0.0193683	0.00928301	0.0395369	-0.0058767	0.005243	0.265084	-0.0144996	0.00755225	0.057778
cg18943383	0.000753695	0.0127553	0.953002	-0.00173591	0.00720412	0.810089	-0.00229063	0.0103771	0.825756
cg18943411	-0.0106581	0.011734	0.365943	0.0125974	0.0066273	0.0602623	0.00249578	0.00954627	0.794302
cg18943454	0.0066457	0.029175	0.820286	-0.00749833	0.0164779	0.650078	-0.0114756	0.0237355	0.629835
cg18943482	-0.00491368	0.0100678	0.626597	0.00134966	0.00568623	0.812876	0.00211894	0.0081907	0.796409
cg18943579	-0.0255188	0.0295091	0.389273	-0.00694978	0.0166666	0.677599	0.0316577	0.0240073	0.190354
cg18943588	-0.00240107	0.00969751	0.804965	-0.00188043	0.00547711	0.732089	0.00586579	0.00788948	0.45896
cg18943599	0.00309462	0.00399147	0.440024	-0.00168348	0.00225436	0.456993	-0.00102677	0.00324729	0.752528
cg18943612	-0.00452956	0.00966602	0.640391	0.00468245	0.00545932	0.393152	-0.0015782	0.00786386	0.841357
cg18943623	-0.00638418	0.011917	0.593367	0.00346061	0.00673069	0.608302	-0.00104662	0.00969519	0.914254
cg18943655	-0.00861823	0.0145709	0.555569	0.012231	0.00822959	0.140431	0.00812704	0.0118543	0.494597
cg18943676	-0.0151456	0.0507524	0.766013	0.0193744	0.0286647	0.500697	0.0127369	0.0412899	0.758376
cg18943693	0.000210326	0.00280803	0.940446	0.000965845	0.00158596	0.543936	-0.00239789	0.00228449	0.296466
cg18943762	0.0182637	0.0120381	0.132447	-0.00494427	0.00679908	0.468839	-0.0072329	0.00979371	0.46196
cg18943803	0.0586725	0.0322238	0.0716921	-0.0305199	0.0181999	0.096744	-0.0407208	0.0262159	0.123579
cg18943812	0.0166351	0.0100091	0.0997105	-0.000304393	0.00565311	0.957168	-0.0193579	0.008143	0.0193843
cg18943819	-0.0393152	0.0171135	0.023728	0.0078892	0.00966564	0.416359	0.0231626	0.0139228	0.0993784
cg18943895	0.00499449	0.0142766	0.72721	-0.00292504	0.00806333	0.717566	-0.00249986	0.0116148	0.830035
cg18943936	-0.0134999	0.0246243	0.584776	0.0124775	0.0139077	0.371827	0.010345	0.0200332	0.606744
cg18943946	-0.0121213	0.0258514	0.640194	-0.000143384	0.0146008	0.992185	0.0179456	0.0210316	0.395593
cg18943957	0.00266268	0.0124357	0.830902	-0.00368474	0.00702364	0.601032	0.00936512	0.0101172	0.356893
cg18943969	0.00263827	0.00269301	0.329661	-0.00139436	0.001521	0.361529	-0.00377062	0.00219092	0.0884024
cg18944010	0.00326444	0.0150228	0.828427	0.00390308	0.00848481	0.64653	-0.00129733	0.0122219	0.915682
cg18944014	0.0055069	0.0141773	0.69854	0.000901684	0.00800728	0.910572	-0.00410137	0.011534	0.722913
cg18944047	-0.00970557	0.00369202	0.00994906	0.00296785	0.00208524	0.157834	0.00677275	0.00300367	0.0263696
cg18944087	0.00807654	0.0255419	0.752518	0.00772251	0.0144259	0.59364	0.00576047	0.0207798	0.782199
cg18944123	-0.000808427	0.00900108	0.928618	0.00702544	0.00508377	0.170134	-0.00627086	0.00732289	0.393901
cg18944144	-0.0220987	0.0121663	0.0723675	0.00315633	0.00687146	0.647008	0.0189406	0.00989797	0.0585912
cg18944176	-0.00575804	0.0183083	0.753807	0.00959404	0.0103405	0.355783	-0.00814732	0.0148949	0.58563
cg18944209	-0.00201333	0.0104716	0.847933	0.00500802	0.00591434	0.399192	0.00109551	0.00851928	0.897944
cg18944274	-0.0282598	0.0240253	0.242343	0.0161145	0.0135694	0.237874	0.0273218	0.0195459	0.165322
cg18944378	0.00377993	0.0138065	0.784831	0.010049	0.00779784	0.200541	-0.00327815	0.0112324	0.77102
cg18944383	-0.0292567	0.0233174	0.212567	0.00860747	0.0131696	0.514908	0.0392399	0.0189701	0.0412248
cg18944451	-0.00709649	0.00447798	0.116244	0.00224699	0.00252914	0.37648	0.00258842	0.00364309	0.47908
cg18944558	-0.0163138	0.0170939	0.342247	0.018003	0.00965457	0.0652143	0.00390645	0.0139069	0.779379
cg18944582	0.000167153	0.0047002	0.971703	-0.000272304	0.00265465	0.918509	-0.00290415	0.00382388	0.44939
cg18944629	-0.00395284	0.00842777	0.640093	0.00779482	0.00475996	0.104717	0.00574644	0.00685647	0.404012
cg18944640	0.000802438	0.00893635	0.928634	0.00448887	0.00504721	0.375979	-0.00519165	0.00727023	0.476864
cg18944653	-0.0249616	0.0162202	0.127047	0.00791641	0.0091611	0.389625	0.0157884	0.0131961	0.234407
cg18944666	-0.0028641	0.0182505	0.87562	-0.0123798	0.0103078	0.232641	0.00695372	0.0148478	0.640586
cg18944685	-0.00654472	0.0261844	0.803151	0.00314462	0.0147888	0.832053	0.00738853	0.0213025	0.729456
cg18944699	-0.00266591	0.0271716	0.922042	-0.00282342	0.0153464	0.85441	0.0114655	0.0221056	0.605159
cg18944702	0.0469456	0.0173976	0.00820592	-0.00803274	0.00982611	0.415632	-0.0358394	0.014154	0.0129266
cg18944711	-0.00728706	0.00309651	0.0206042	0.00129406	0.0017489	0.461111	0.00639826	0.00251919	0.012663
cg18944752	0.00746832	0.041092	0.856157	-0.0225683	0.0232086	0.333238	-0.0178556	0.0334307	0.594476
cg18944786	0.00078102	0.0046622	0.867305	0.000428377	0.00263319	0.871102	0.000856609	0.00379296	0.821795
cg18944952	-0.00620964	0.0196608	0.752796	-0.000875305	0.0111043	0.937332	0.00317876	0.0159951	0.842883
cg18944966	-0.0144502	0.0192822	0.455408	0.00167966	0.0108905	0.877744	0.00564935	0.0156872	0.719529
cg18944984	-0.0403323	0.0246504	0.105012	0.0134843	0.0139225	0.335164	0.0212456	0.0200545	0.292026
cg18945035	0.00612229	0.00567476	0.283297	-0.000281409	0.00320508	0.930214	-0.00276528	0.00461674	0.550576
cg18945039	-0.0237163	0.021857	0.280553	0.00255137	0.0123447	0.836691	0.00952088	0.0177819	0.593568
cg18945086	0.00874355	0.0120074	0.468239	-0.000947251	0.00678171	0.889202	-0.0125367	0.00976869	0.202395
cg18945110	0.045445	0.050538	0.370738	0.00388063	0.0285436	0.892136	-0.0181646	0.0411156	0.659611
cg18945137	-0.0231013	0.0415199	0.579211	0.00356245	0.0234502	0.879566	-0.00518709	0.0337788	0.878272
cg18945299	0.0110566	0.00384658	0.00496475	-0.0076951	0.00217253	0.000609811	-0.00532553	0.00312941	0.0919698
cg18945335	0.00144863	0.00540729	0.789337	0.00395202	0.00305401	0.198692	-0.0040232	0.00439914	0.362677
cg18945372	0.00134031	0.00997217	0.893358	-0.00284491	0.00563224	0.614614	-0.00232444	0.00811293	0.775092
cg18945420	-0.00692215	0.00991884	0.486905	-0.00652319	0.00560211	0.247082	0.0107283	0.00806954	0.186777
cg18945467	0.00148971	0.00384853	0.699532	-0.00297463	0.00217363	0.174282	-0.0011203	0.003131	0.721256
cg18945601	0.00304989	0.00237717	0.20252	-0.00207424	0.00134261	0.125588	-0.000593472	0.00193396	0.759595
cg18945630	0.00381514	0.03804	0.920317	-0.0171809	0.0214848	0.425832	-0.015549	0.0309477	0.616494
cg18945642	0.00043527	0.00255803	0.865236	-0.000169591	0.00144476	0.906796	0.00115067	0.0020811	0.581581
cg18945671	0.0222883	0.0121763	0.0702194	-0.0042929	0.0068771	0.533927	-0.0145684	0.00990609	0.14459
cg18945691	-0.000789438	0.00378344	0.83515	-0.00253409	0.00213687	0.238533	0.00254927	0.00307805	0.409563
cg18945744	0.0222684	0.0389251	0.568576	0.010843	0.0219847	0.62297	-0.00678415	0.0316678	0.830814
cg18945842	0.0146287	0.0132162	0.271058	-0.00778673	0.00746446	0.299434	-0.0105357	0.0107521	0.329564
cg18945861	-0.00291384	0.0112591	0.796333	-0.00854022	0.00635907	0.182375	0.00188082	0.0091599	0.837738
cg18945877	-0.0983534	0.0392533	0.0138719	0.0207092	0.0221701	0.352545	0.0709866	0.0319348	0.0285234
cg18945888	0.00202473	0.00757116	0.789702	0.000799374	0.00427615	0.852096	-0.00506426	0.00615957	0.412972
cg18945945	-0.00266643	0.0115158	0.817373	0.0117376	0.00650406	0.0741998	0.0012482	0.00936874	0.894284
cg18946028	0.0014942	0.00294751	0.613338	-0.00117048	0.00166474	0.483658	-0.00174372	0.00239797	0.468857
cg18946226	0.0193421	0.0282229	0.494751	-0.00152004	0.0159402	0.924224	-0.00143961	0.0229609	0.950134
cg18946280	0.016297	0.0494617	0.742491	0.0200744	0.0279357	0.474103	0.00552271	0.0402399	0.891119
cg18946373	0.0088628	0.00862018	0.306412	0.0010213	0.00486864	0.834282	-0.00725418	0.00701301	0.3035
cg18946403	0.011006	0.0185512	0.554362	0.00432571	0.0104776	0.680617	-0.0166071	0.0150924	0.273871
cg18946417	-0.0318019	0.0310123	0.307672	0.00123972	0.0175156	0.943719	0.0423932	0.0252303	0.0960943
cg18946437	-0.0115281	0.0144527	0.427004	0.00946848	0.0081628	0.248885	-0.00200218	0.0117581	0.86514
cg18946470	-0.00670537	0.00942992	0.478728	0.00542725	0.00532597	0.310705	-0.00531665	0.00767178	0.48994
cg18946473	0.00319376	0.00942244	0.735371	-0.00288189	0.00532175	0.589371	-0.00184532	0.00766569	0.810271
cg18946478	0.0013525	0.00381787	0.723909	0.00233312	0.00215631	0.281909	-0.000960771	0.00310605	0.757733
cg18946489	-0.00955163	0.00947384	0.315836	0.00433756	0.00535078	0.419537	0.00347565	0.00770751	0.653026
cg18946602	0.0512316	0.0404707	0.208552	-0.0177302	0.0228576	0.439806	-0.0167403	0.0329252	0.612291
cg18946644	-0.000420553	0.0170521	0.980374	-0.000435817	0.00963096	0.963999	-0.00350808	0.0138729	0.800896
cg18946722	0.0132446	0.00762656	0.0855917	-0.00381839	0.00430744	0.377538	-0.00976988	0.00620464	0.11857
cg18946787	-0.0225629	0.0484998	0.642808	-0.0358669	0.0273925	0.19347	0.00586954	0.0394573	0.882051
cg18946802	0.00363874	0.00236711	0.127466	0.000485391	0.00133693	0.71734	-0.0046329	0.00192578	0.018016
cg18946805	-0.00932575	0.0215788	0.666565	0.00802988	0.0121876	0.511532	0.0100521	0.0175555	0.568234
cg18946932	-0.00970665	0.0124806	0.438596	0.00297953	0.00704897	0.673448	0.00787293	0.0101537	0.439983
cg18947000	0.00639827	0.00531795	0.231819	-0.0018269	0.00300355	0.544432	-0.00199676	0.00432646	0.645445
cg18947008	0.0079325	0.00902648	0.381658	-0.00278245	0.00509811	0.586458	-0.00175738	0.00734356	0.811366
cg18947016	0.00898499	0.0134932	0.507046	-0.00608492	0.0076209	0.426539	-0.00460478	0.0109775	0.675787
cg18947110	-0.00103254	0.010424	0.921297	0.00869136	0.00588743	0.143081	0.000349367	0.00848052	0.967223
cg18947117	-0.00655932	0.00951062	0.492023	0.00241707	0.00537155	0.653722	-0.00260226	0.00773743	0.737348
cg18947120	0.0568137	0.0325497	0.0840419	-0.0392593	0.0183839	0.0352108	-0.0422844	0.026481	0.113535
cg18947150	-0.0164057	0.018865	0.386626	0.00799567	0.0106549	0.454798	0.00904305	0.0153478	0.557077
cg18947175	0.0135665	0.023175	0.55963	-0.0214762	0.0130891	0.104051	0.00435797	0.0188542	0.817687
cg18947177	-0.0109885	0.0219327	0.617488	0.00801635	0.0123875	0.51906	0.0170706	0.0178435	0.341082
cg18947209	0.0161522	0.019069	0.399037	-4.20903e-05	0.0107701	0.99689	-0.00540712	0.0155137	0.728184
cg18947222	0.0225931	0.0554906	0.684785	0.0105231	0.0313409	0.737768	-0.00963856	0.0451448	0.831378
cg18947241	0.019068	0.0155939	0.224343	-0.0138495	0.00880734	0.11906	-0.0134566	0.0126865	0.291432
cg18947259	0.02588	0.0197969	0.194177	-0.00562529	0.0111812	0.61602	-0.015357	0.0161059	0.34268
cg18947261	0.00132547	0.0246944	0.957303	-0.00727149	0.0139473	0.603295	-0.00247307	0.0200903	0.902282
cg18947276	-0.000656867	0.0171176	0.969468	-0.00758019	0.00966794	0.434899	0.000795576	0.0139261	0.954559
cg18947305	-0.00523456	0.0138705	0.706702	-0.0068282	0.00783402	0.385552	-0.000652872	0.0112845	0.953981
cg18947338	0.00811306	0.0216665	0.708878	-0.00646659	0.0122372	0.598389	0.00347053	0.017627	0.844323
cg18947360	0.0463265	0.026567	0.0843372	-0.0181974	0.0150049	0.228137	-0.02897	0.0216138	0.183231
cg18947376	-0.0197859	0.0319374	0.53701	0.0139698	0.0180381	0.440523	0.0191319	0.0259829	0.46329
cg18947437	0.0124906	0.0129864	0.338507	0.00262843	0.00733466	0.720847	-0.00869193	0.0105652	0.412678
cg18947446	0.00739793	0.0170473	0.665268	0.00368755	0.00962824	0.702555	-0.00949456	0.013869	0.495218
cg18947463	-0.0155254	0.020729	0.45567	-0.00229432	0.0117077	0.845041	0.0161895	0.0168642	0.339424
cg18947521	0.00545759	0.00554026	0.327011	-0.000186737	0.00312911	0.952534	-0.00266901	0.00450732	0.555114
cg18947527	0.0284164	0.0147711	0.0572843	-0.0013131	0.00834268	0.875257	-0.0231479	0.0120172	0.0569727
cg18947545	0.00632992	0.0345643	0.85507	-0.0118127	0.0195217	0.546506	-0.012036	0.02812	0.669573
cg18947553	0.00387095	0.027597	0.888737	-0.0176865	0.0155867	0.25926	0.00324679	0.0224518	0.885314
cg18947570	0.00335408	0.00346942	0.336046	-0.00098749	0.00195952	0.61543	-0.000900397	0.00282257	0.750407
cg18947676	0.0136497	0.025273	0.59036	0.00667044	0.0142741	0.641314	0.00211198	0.020561	0.918397
cg18947710	0.0455051	0.0243218	0.0643343	0.00136634	0.0137368	0.920972	-0.0181867	0.0197872	0.360291
cg18947720	-0.0136433	0.00903166	0.134106	0.00106042	0.00510104	0.835751	0.00793272	0.00734777	0.282966
cg18947739	0.00371754	0.00544061	0.496033	0.000791014	0.00307283	0.797393	0.00212289	0.00442625	0.632571
cg18947801	0.00760545	0.00987525	0.443062	-0.00772715	0.00557749	0.169071	-0.0018297	0.00803407	0.820321
cg18947840	0.00243871	0.00841002	0.772447	-0.0076539	0.00474994	0.110316	0.00421855	0.00684203	0.538952
cg18947879	0.0114112	0.0198833	0.567345	-0.00911607	0.01123	0.418896	-0.0119115	0.0161762	0.46327
cg18947951	-0.0115694	0.0308288	0.708265	-0.0107183	0.0174119	0.539603	0.00182308	0.025081	0.942203
cg18947954	-0.0105244	0.025455	0.68018	-0.0116526	0.0143769	0.419611	0.0152776	0.0207091	0.462444
cg18947974	0.00780901	0.00915021	0.395505	0.00527734	0.00516799	0.309694	-0.0104341	0.00744422	0.164183
cg18947995	-0.00101401	0.0056311	0.857467	0.00317608	0.00318042	0.32043	-0.000699089	0.00458122	0.879028
cg18948125	0.000192729	0.0110354	0.986101	-0.0052066	0.00623274	0.405546	-0.000295944	0.00897793	0.973771
cg18948199	-0.0206957	0.0227277	0.364746	0.011034	0.0128365	0.392121	0.00365787	0.0184903	0.843591
cg18948215	-0.0151803	0.0184272	0.412055	-0.00323757	0.0104076	0.756402	0.015624	0.0149916	0.299889
cg18948221	-0.00221278	0.0173708	0.898896	0.0149173	0.00981094	0.131612	0.000208688	0.0141321	0.988248
cg18948234	0.00792369	0.0156383	0.613515	0.00365875	0.00883245	0.679604	-0.00178964	0.0127227	0.888423
cg18948380	-0.00147053	0.0072833	0.84041	0.000345409	0.00411358	0.933253	0.00130642	0.00592538	0.825957
cg18948399	0.0490031	0.0198108	0.0150977	-0.0147773	0.011189	0.189678	-0.0327555	0.0161172	0.0448253
cg18948435	-0.000573311	0.00341309	0.86695	-0.000660669	0.0019277	0.73254	-0.000104362	0.00277674	0.970095
cg18948488	-0.0066727	0.00894453	0.457447	-0.00595257	0.00505183	0.24153	0.00602591	0.00727688	0.409632
cg18948646	0.0056649	0.0199319	0.776847	0.0211797	0.0112574	0.0628868	-0.0198552	0.0162157	0.223722
cg18948661	-0.0251671	0.0352789	0.477308	0.0221329	0.0199253	0.269376	0.0285476	0.0287014	0.32236
cg18948722	-0.00606925	0.00628212	0.336365	-0.0027744	0.00354811	0.436137	0.00624039	0.00511086	0.225013
cg18948743	0.0109838	0.00450917	0.0166622	-0.00625028	0.00254676	0.0158838	-0.00589608	0.00366847	0.111221
cg18948746	-0.00779181	0.00753212	0.303459	0.000469557	0.00425411	0.912336	0.00372054	0.00612781	0.545151
cg18948788	0.0116749	0.0212915	0.584709	0.00552129	0.0120253	0.647152	-0.00663926	0.0173218	0.702336
cg18948794	0.0205144	0.0248217	0.410544	-0.00902265	0.0140192	0.521343	-0.0298498	0.0201939	0.142571
cg18948852	-0.00370008	0.0249491	0.882407	0.0276364	0.0140911	0.0526862	-0.00664771	0.0202975	0.743978
cg18948877	-0.0302355	0.0122059	0.0149571	0.00864185	0.00689386	0.212985	0.00694775	0.00993023	0.485799
cg18948913	0.00212384	0.04301	0.960717	-0.022311	0.0242918	0.360635	-0.00812002	0.0349911	0.816976
cg18948941	0.0229299	0.0138609	0.10127	0.00329993	0.00782859	0.674297	-0.0171583	0.0112767	0.131336
cg18948946	0.000799874	0.00517569	0.877498	0.00397757	0.00292321	0.176734	-0.00103193	0.00421072	0.806913
cg18948967	-0.00361507	0.00288588	0.213305	0.00194464	0.00162993	0.235719	0.00148446	0.00234783	0.528683
cg18949028	-0.0174698	0.0158529	0.273162	-0.0079684	0.00895363	0.375665	0.0102104	0.0128972	0.430465
cg18949044	0.00329363	0.0134752	0.807416	-0.00434623	0.00761075	0.569263	0.000930377	0.0109629	0.932541
cg18949056	-0.036366	0.0590815	0.539637	0.0352348	0.0333689	0.293602	0.0244013	0.0480661	0.612832
cg18949192	-0.0120428	0.0212402	0.572024	0.0107999	0.0119964	0.370187	0.00541348	0.0172801	0.754735
cg18949193	0.00407789	0.019812	0.837351	0.00634697	0.0111897	0.571866	0.00295496	0.0161182	0.854917
cg18949259	0.00717527	0.051899	0.890323	0.0156017	0.0293123	0.595751	0.00460973	0.0422228	0.913286
cg18949287	0.00470353	0.00407125	0.250775	-0.00113863	0.00229942	0.621582	-0.000510951	0.00331219	0.877719
cg18949300	0.0116281	0.00731567	0.115173	0.000135279	0.00413185	0.973948	-0.00898481	0.00595171	0.134359
cg18949308	-0.000657125	0.0314588	0.983377	0.00060732	0.0177678	0.972802	0.00697928	0.0255935	0.785659
cg18949315	-0.0054993	0.0196231	0.779879	-0.000662123	0.011083	0.952483	0.00482367	0.0159645	0.763178
cg18949391	-0.0420069	0.0230146	0.0710125	0.0258602	0.0129985	0.0494362	0.0208355	0.0187237	0.268521
cg18949409	-0.00172463	0.00842047	0.838143	-0.000621703	0.00475584	0.896262	-0.00153439	0.00685053	0.823238
cg18949415	-0.00320534	0.0204458	0.875746	0.000826424	0.0115477	0.943093	0.00595324	0.0166338	0.721188
cg18949418	-0.0221147	0.0141743	0.121938	0.0100401	0.00800561	0.212775	0.00981027	0.0115316	0.396995
cg18949434	-0.0549304	0.0272543	0.0465931	0.0110185	0.0153931	0.475812	0.0352425	0.0221729	0.115183
cg18949521	0.0301164	0.0272235	0.271321	-0.0196879	0.0153757	0.203407	-0.00779662	0.0221479	0.725575
cg18949545	0.000226935	0.00457434	0.960534	0.0031126	0.00258356	0.231194	2.37541e-05	0.00372148	0.99492
cg18949641	0.00340168	0.00345733	0.327586	-0.00059025	0.00195268	0.763082	-0.0030458	0.00281273	0.281527
cg18949684	-0.00488201	0.0281276	0.862564	-0.00120791	0.0158864	0.939546	0.00051482	0.0228834	0.982097
cg18949721	0.0580641	0.102478	0.572282	-0.0639695	0.0578792	0.271768	0.0130698	0.0833718	0.875753
cg18949824	0.00496003	0.016278	0.761234	-0.00365543	0.00919371	0.691789	-0.00209785	0.013243	0.874458
cg18949886	-0.00273594	0.0154494	0.859803	-0.000540744	0.00872576	0.950712	0.00259839	0.012569	0.83665
cg18949957	-0.00666254	0.0119877	0.579627	0.0040348	0.00677059	0.552595	0.00337506	0.00975266	0.730036
cg18950064	0.0177677	0.0210967	0.401725	0.00740645	0.0119153	0.535654	-0.0043335	0.0171633	0.801194
cg18950099	0.00389117	0.00858684	0.651439	-0.00027395	0.00484981	0.955069	-0.00293535	0.00698588	0.675271
cg18950102	0.00488984	0.00369968	0.189347	-0.000888475	0.00208956	0.671625	-0.00147828	0.0030099	0.624425
cg18950108	0.0138268	0.0140963	0.329067	-0.00585213	0.00796152	0.464063	-0.0027143	0.0114681	0.813398
cg18950215	0.0204159	0.0175769	0.248252	-0.00424303	0.00992735	0.67002	-0.0112289	0.0142998	0.434201
cg18950228	-0.0161631	0.00956728	0.0943188	0.0106884	0.00540356	0.0507325	0.0066218	0.00778353	0.396985
cg18950259	0.00319351	0.00738837	0.66652	0.00267707	0.00417292	0.522673	6.97179e-05	0.00601086	0.990769
cg18950353	0.00235272	0.00823681	0.77576	-0.00114897	0.00465211	0.805441	0.000498933	0.00670112	0.9408
cg18950481	0.0106823	0.0207728	0.608239	-0.0161031	0.0117324	0.17303	0.00841223	0.0168999	0.619762
cg18950539	0.000446407	0.00375275	0.905555	-0.00208142	0.00211954	0.32851	-0.00127529	0.00305308	0.677076
cg18950540	-0.0196899	0.0254338	0.440697	0.0171364	0.0143649	0.235775	0.0156854	0.0206918	0.450242
cg18950546	-0.02195	0.021797	0.316405	0.013422	0.0123109	0.278274	0.0403252	0.0177331	0.0251469
cg18950578	0.00449728	0.00389835	0.251455	-0.00203439	0.00220177	0.357767	-0.00255946	0.00317153	0.421615
cg18950598	0.00948836	0.0293129	0.746861	-0.0104067	0.0165558	0.531084	-0.00408333	0.0238477	0.8644
cg18950617	-0.00147588	0.00273051	0.590068	0.000786849	0.00154218	0.611045	-0.00134792	0.00222142	0.545397
cg18950693	0.0114056	0.0100513	0.259256	-0.00439016	0.00567695	0.441188	-0.00323944	0.00817734	0.692857
cg18950772	0.0505632	0.0337582	0.137398	-0.0256556	0.0190665	0.181541	-0.0339539	0.0274642	0.219303
cg18950778	-0.00716906	0.0113313	0.528417	0.0021257	0.00639986	0.740487	0.00661142	0.00921865	0.474969
cg18950779	0.0174182	0.0121993	0.156527	-0.0118366	0.00689009	0.0889693	-0.0126617	0.0099248	0.205053
cg18950807	-0.0125858	0.0447446	0.779088	-0.0054809	0.0252715	0.828752	-0.0100729	0.0364022	0.782585
cg18950940	-0.0203056	0.024387	0.407074	0.0199107	0.0137737	0.151491	0.0129056	0.0198402	0.516905
cg18951035	0.0316687	0.0244811	0.198844	-0.0208655	0.0138268	0.134501	-0.0172937	0.0199167	0.387351
cg18951082	-0.00223481	0.0191226	0.907204	-0.00915821	0.0108003	0.398529	0.00112536	0.0155573	0.942481
cg18951125	0.00438838	0.0190923	0.818687	-0.00101852	0.0107832	0.924941	-0.00593536	0.0155327	0.703199
cg18951135	-0.0201828	0.0249891	0.42124	0.0100013	0.0141137	0.480244	0.0281154	0.0203301	0.169824
cg18951187	0.00050345	0.00269019	0.851936	1.02777e-05	0.00151941	0.994617	-0.000456312	0.00218862	0.835277
cg18951227	0.0137265	0.0143483	0.341091	-0.00445453	0.00810385	0.583789	-0.0085539	0.0116732	0.465439
cg18951231	0.000365396	0.005468	0.946858	-0.000367304	0.0030883	0.905571	-0.000188558	0.00444853	0.966277
cg18951256	0.0144751	0.00767455	0.0622398	-0.00392745	0.00433455	0.367116	-0.0123663	0.00624368	0.0504377
cg18951289	-0.0265389	0.0469266	0.572999	0.0162591	0.0265039	0.540993	0.016068	0.0381774	0.674767
cg18951332	0.0011892	0.043335	0.978163	0.00414193	0.0244754	0.865966	0.0156552	0.0352555	0.657986
cg18951352	0.0153926	0.0354265	0.664885	-0.0339279	0.0200087	0.0931263	-0.0107969	0.0288215	0.708757
cg18951367	0.0115358	0.0198301	0.562082	0.00412743	0.0112	0.713279	-0.00472551	0.0161329	0.77021
cg18951390	0.048288	0.027763	0.0851228	-0.0369009	0.0156804	0.0206042	-0.0313005	0.0225868	0.168957
cg18951537	0.0344686	0.041001	0.402575	-0.0063706	0.0231572	0.783817	-0.00736444	0.0333566	0.825724
cg18951543	-0.0220331	0.0338825	0.517032	0.0137924	0.0191367	0.47279	0.0172374	0.0275653	0.533207
cg18951582	0.0138379	0.0158319	0.384229	-0.0096881	0.00894181	0.281262	-0.00190444	0.0128802	0.882759
cg18951587	0.00665131	0.00478029	0.167253	-0.00180916	0.00269988	0.504379	-0.00266829	0.00388904	0.494266
cg18951674	-0.00907949	0.00828466	0.275791	0.000705535	0.00467914	0.880457	0.0112609	0.00674004	0.0979613
cg18951718	-0.00367012	0.0345157	0.915536	-0.00911994	0.0194943	0.640948	-0.00810242	0.0280805	0.773541
cg18951734	0.00480214	0.0084754	0.572283	0.00148644	0.00478686	0.756821	-0.00331865	0.00689522	0.631378
cg18951847	-0.00501392	0.0127408	0.694781	-0.00324491	0.00719593	0.653031	0.0105898	0.0103653	0.309458
cg18951866	0.0286111	0.0156027	0.06973	-0.0115759	0.00881234	0.192047	-0.0219478	0.0126937	0.0869521
cg18951911	-0.00227776	0.0156466	0.884556	0.00175641	0.00883714	0.842867	0.0145902	0.0127294	0.254511
cg18951919	-0.00925503	0.00741468	0.214931	0.0112903	0.00418778	0.00826054	0.00786633	0.00603226	0.195274
cg18951977	-0.00159576	0.0041633	0.702333	-0.000178897	0.00235141	0.93951	-0.00283238	0.00338708	0.40506
cg18951982	0.0203886	0.0275641	0.461263	-0.0178236	0.0155681	0.255047	-0.0184853	0.022425	0.411762
cg18952015	-0.0162126	0.0133362	0.227027	0.0029684	0.00753225	0.694369	0.00903407	0.0108498	0.407067
cg18952026	0.0164408	0.0149003	0.27256	-0.012896	0.00841563	0.128649	-0.00581475	0.0121223	0.632527
cg18952098	-0.00900363	0.00482695	0.0651336	0.00609446	0.00272624	0.0276554	0.00345591	0.003927	0.380992
cg18952110	0.00395681	0.0101874	0.69856	-0.00544525	0.00575378	0.346283	0.00229613	0.00828801	0.782331
cg18952170	0.0173509	0.0289754	0.550678	0.00416105	0.0163652	0.799825	-0.00165388	0.0235731	0.94421
cg18952191	0.00300608	0.0234763	0.898374	0.0114629	0.0132593	0.389414	-0.0105035	0.0190993	0.583609
cg18952250	-0.0102396	0.0248174	0.680803	-0.00416582	0.0140168	0.766941	0.0214609	0.0201904	0.290428
cg18952253	-0.00339474	0.0117894	0.773995	0.00477394	0.0066586	0.475105	0.00510388	0.00959135	0.595838
cg18952434	-0.000846588	0.00564043	0.881	-0.00179774	0.00318569	0.573826	-0.00165759	0.00458881	0.718709
cg18952506	0.00855007	0.0211072	0.686303	-0.0152748	0.0119213	0.20311	-0.00648164	0.0171719	0.706651
cg18952546	-0.0163013	0.0274781	0.554383	0.00141005	0.0155195	0.927792	0.0216811	0.022355	0.334506
cg18952599	0.00309253	0.00497575	0.535701	0.00114096	0.00281028	0.68563	-0.00294054	0.00404806	0.46932
cg18952647	-0.0052677	0.00623502	0.400249	0.00417613	0.00352151	0.238533	0.00479742	0.00507255	0.346597
cg18952654	0.00549381	0.00431494	0.205957	-0.00228308	0.00243706	0.351156	-0.00536288	0.00351045	0.129811
cg18952878	0.00110083	0.00243859	0.652683	-0.000493185	0.0013773	0.721053	-0.000394371	0.00198393	0.842845
cg18952906	0.0118947	0.00777469	0.129257	-0.00659914	0.00439111	0.136096	-0.0066168	0.00632516	0.298085
cg18952945	-0.0237439	0.0468044	0.613084	0.037536	0.0264349	0.158799	-0.00842067	0.038078	0.825442
cg18953011	-0.0378115	0.0212148	0.0777934	0.0250567	0.011982	0.0390972	0.0295198	0.0172594	0.0903634
cg18953039	-0.00410541	0.0132924	0.758089	-0.00795569	0.00750749	0.291886	0.0112342	0.0108141	0.301431
cg18953068	0.00540634	0.0262609	0.837319	0.0148906	0.014832	0.317877	0.00524064	0.0213647	0.806742
cg18953094	0.00969552	0.0196158	0.622221	0.00142738	0.0110789	0.89775	-0.00471256	0.0159586	0.768389
cg18953108	-0.0092123	0.00744593	0.218959	0.00288784	0.00420542	0.493897	0.00566051	0.00605768	0.352377
cg18953183	-0.00476976	0.0168467	0.777677	0.0221371	0.00951496	0.0220484	-0.0102556	0.0137058	0.456092
cg18953191	0.0110631	0.0202114	0.585371	-0.0100051	0.0114153	0.382922	-0.00378647	0.0164431	0.818357
cg18953302	-0.00795423	0.00243552	0.00150399	0.00376132	0.00137557	0.00741789	0.00457085	0.00198143	0.0231688
cg18953490	-0.00510602	0.0129929	0.695184	0.00357431	0.00733834	0.627295	0.00334271	0.0105705	0.7525
cg18953506	-0.0527775	0.0250963	0.0380272	0.0197493	0.0141743	0.166676	0.0182525	0.0204172	0.373526
cg18953509	0.00963683	0.0105859	0.364876	-0.00778464	0.00597889	0.195961	-0.00926204	0.00861227	0.284815
cg18953510	0.00439694	0.0156348	0.779128	0.00255389	0.00883044	0.773029	0.000605019	0.0127198	0.96216
cg18953546	-0.0202846	0.0317051	0.523802	-0.0131488	0.0179069	0.464528	0.00510198	0.0257939	0.843613
cg18953610	-0.0138586	0.0192771	0.473902	0.000527096	0.0108876	0.961486	0.00584889	0.015683	0.709995
cg18953724	-0.000686508	0.00977613	0.944159	-0.0049346	0.00552151	0.37367	0.000300036	0.00795344	0.969984
cg18953747	0.0108899	0.0111354	0.330503	-0.00899116	0.0062892	0.156007	0.000313367	0.00905925	0.972476
cg18953778	0.00599675	0.00443413	0.179357	-0.00410206	0.00250437	0.104638	-0.00300508	0.00360742	0.406854
cg18953822	-0.0646438	0.038435	0.0957721	-0.0005561	0.0217079	0.979615	0.0366076	0.031269	0.244546
cg18953829	-0.0183513	0.0213778	0.392752	0.00535612	0.0120741	0.658306	0.0277183	0.0173921	0.114216
cg18953861	-0.019426	0.0123697	0.119533	0.0126769	0.00698635	0.0726567	0.0152084	0.0100635	0.133943
cg18953865	-0.00248722	0.00769336	0.747161	-0.00255333	0.00434517	0.558136	0.00593181	0.00625898	0.345599
cg18953873	-0.00526545	0.0041679	0.209466	-4.82512e-05	0.00235401	0.983688	0.00314654	0.00339082	0.35571
cg18953879	0.00734071	0.0196175	0.70907	-0.00412969	0.0110799	0.710162	-0.00917811	0.01596	0.566562
cg18953887	0.00810913	0.00816623	0.323152	-0.00186598	0.00461225	0.686675	-0.00770786	0.00664369	0.248796
cg18953891	0.0172004	0.0126898	0.178391	0.0136519	0.00716715	0.0597399	-0.00955223	0.0103239	0.357106
cg18953981	0.00160359	0.0171354	0.925631	0.00220222	0.009678	0.820471	-0.0079333	0.0139406	0.570606
cg18954030	-0.00437532	0.0107448	0.684745	0.0101221	0.0060686	0.09852	0.0066992	0.00874148	0.445299
cg18954037	-0.00696383	0.00344536	0.0459845	0.00231938	0.00194592	0.236173	0.00506406	0.002803	0.0738844
cg18954047	0.00322753	0.0112828	0.775438	0.000453887	0.00637247	0.943363	-0.00324556	0.0091792	0.724415
cg18954051	0.0341615	0.0110099	0.00250507	-0.00153699	0.00621836	0.805294	-0.0267857	0.00895722	0.00352325
cg18954093	0.0188795	0.011681	0.109255	-0.0121897	0.0065974	0.0676689	-0.0102159	0.00950319	0.285018
cg18954243	0.0105199	0.00983646	0.287482	-0.00867296	0.00555559	0.121718	-0.00470604	0.00800252	0.557838
cg18954279	0.00287208	0.00738033	0.698007	0.00266332	0.00416838	0.524355	-0.00367199	0.00600432	0.542246
cg18954281	0.00753548	0.0147233	0.609939	0.0133472	0.00831566	0.111698	-0.00145166	0.0119783	0.903788
cg18954321	-0.000163108	0.00312411	0.958468	-0.00090195	0.00176448	0.610382	0.00290796	0.00254164	0.255358
cg18954339	0.00605047	0.00621456	0.332654	-0.00374441	0.00350996	0.288684	-0.00699451	0.0050559	0.169675
cg18954348	0.00393774	0.00236847	0.0995939	0.000132988	0.0013377	0.921012	-0.00389087	0.00192688	0.0461916
cg18954371	-0.00135749	0.00222208	0.542674	0.000191989	0.00125502	0.878731	0.0016232	0.00180779	0.371443
cg18954388	0.015171	0.0113603	0.184828	-0.00662315	0.00641627	0.304499	-0.00809079	0.00924229	0.383491
cg18954401	-0.0200502	0.0145013	0.169916	-0.000708218	0.00819029	0.931269	0.011641	0.0117977	0.32621
cg18954434	-0.00750033	0.00517733	0.150617	0.00124026	0.00292413	0.67239	0.00401061	0.00421205	0.343351
cg18954479	0.0363681	0.0314048	0.249661	-0.029953	0.0177373	0.0944565	-0.0487763	0.0255496	0.0591768
cg18954480	-0.000593325	0.00939438	0.94977	-0.00347712	0.0053059	0.51379	-0.00090036	0.00764286	0.906464
cg18954504	0.0555202	0.0359597	0.125822	-0.00598281	0.0203099	0.76894	-0.0246096	0.0292553	0.402283
cg18954525	-0.0108522	0.0132835	0.41593	0.00118673	0.00750245	0.874642	0.00836127	0.0108069	0.440971
cg18954541	-0.0398117	0.0230711	0.0875697	0.013208	0.0130305	0.313256	0.0264689	0.0187697	0.161648
cg18954633	0.0256524	0.0458161	0.576827	-0.0192432	0.0258767	0.458869	-0.0253178	0.037274	0.498591
cg18954634	-0.0341052	0.0165537	0.042022	0.0117399	0.00934945	0.212219	0.0277536	0.0134674	0.0419705
cg18954636	-0.00146777	0.0122891	0.905173	0.00383311	0.0069408	0.582029	-0.00695119	0.00999784	0.488532
cg18954662	-0.00879123	0.010576	0.407856	-0.00596748	0.00597327	0.32024	0.00851695	0.00860417	0.324678
cg18954700	0.00150283	0.00329085	0.648921	0.00125649	0.00185866	0.500619	-0.00217351	0.00267729	0.418857
cg18954719	0.0156206	0.0501346	0.756027	0.00730124	0.0283158	0.797063	-0.00848048	0.0407873	0.835723
cg18954796	0.0253976	0.030732	0.410572	-0.0238311	0.0173573	0.172894	-0.017225	0.0250022	0.492489
cg18954825	0.0019327	0.00823664	0.814973	-0.00381644	0.00465201	0.413989	-0.000813324	0.00670097	0.903643
cg18954865	-0.0124167	0.018027	0.492587	-0.00879288	0.0101816	0.389911	0.0149234	0.014666	0.311396
cg18954869	-0.0103999	0.0109498	0.344561	0.00385754	0.0061844	0.534238	0.00454404	0.00890829	0.611135
cg18954890	-0.00575904	0.0195578	0.769027	-0.0137108	0.0110462	0.217484	0.0130971	0.0159114	0.412434
cg18954900	0.022737	0.0194836	0.24605	-0.000984194	0.0110042	0.928917	-0.0146454	0.015851	0.357785
cg18954909	0.00360395	0.00242226	0.140002	-2.56007e-05	0.00136808	0.985108	-0.00333596	0.00197064	0.0936645
cg18954925	-0.0143198	0.010585	0.179223	0.00976559	0.00597838	0.105576	0.01362	0.00861154	0.116962
cg18954935	-0.0430903	0.0352122	0.223987	0.00771153	0.0198877	0.699039	0.0275901	0.0286471	0.337867
cg18954943	-0.0028574	0.00281087	0.311869	0.00193329	0.00158756	0.226235	0.001414	0.0022868	0.537791
cg18954967	-0.00201958	0.0378244	0.957527	0.00696282	0.0213631	0.745173	0.00400509	0.0307723	0.896713
cg18955059	-0.0200972	0.0188486	0.288933	-0.00333346	0.0106456	0.754847	0.0104119	0.0153344	0.498746
cg18955060	-0.00115462	0.00389014	0.767242	-0.00188369	0.00219713	0.393349	0.000600397	0.00316485	0.84993
cg18955066	0.000440688	0.0028629	0.877981	0.000134075	0.00161695	0.934086	0.000602661	0.00232913	0.796372
cg18955141	0.000504789	0.0104679	0.961637	0.000350211	0.0059122	0.952885	-0.0049969	0.0085162	0.55872
cg18955165	-0.045511	0.0211807	0.0341215	0.00258197	0.0119628	0.829566	0.0301715	0.0172317	0.0830867
cg18955199	0.0111204	0.0383211	0.772285	0.00671363	0.0216436	0.757075	-0.00102108	0.0311764	0.973939
cg18955208	-5.10654e-05	0.00897213	0.99547	0.00308713	0.00506742	0.543794	-0.00227452	0.00729934	0.756002
cg18955295	-0.0536301	0.0350624	0.129346	0.0139308	0.0198031	0.483433	0.0106815	0.0285252	0.708873
cg18955367	0.0400254	0.0363852	0.274007	-0.0420228	0.0205502	0.0435468	-0.0142923	0.0296014	0.630297
cg18955386	-0.000336677	0.0101303	0.973555	0.00697919	0.00572154	0.225464	0.000868376	0.00824156	0.916301
cg18955426	-0.00379717	0.00287395	0.189499	0.000592988	0.00162319	0.715659	0.0028346	0.00233812	0.228297
cg18955456	-0.00753638	0.00915516	0.412402	0.000633203	0.00517079	0.902787	0.0125836	0.00744824	0.0943079
cg18955493	-0.00937208	0.0320446	0.770546	0.0046482	0.0180986	0.797852	0.00859529	0.0260701	0.742331
cg18955629	0.0081651	0.0250477	0.745133	0.00748069	0.0141468	0.598147	-0.00499066	0.0203777	0.80704
cg18955659	0.00888577	0.0201819	0.660701	0.0110561	0.0113986	0.334458	-0.0143162	0.0164191	0.385383
cg18955691	-0.0029338	0.0100225	0.770354	0.000878883	0.00566067	0.876935	0.00231134	0.00815389	0.777419
cg18955698	-0.0019898	0.0044586	0.656377	0.00165556	0.0025182	0.512439	-0.00241679	0.00362733	0.506802
cg18955749	-0.0595502	0.0331633	0.0756296	0.0266376	0.0187305	0.158156	0.0326612	0.0269802	0.228976
cg18955753	-0.00302951	0.004255	0.478163	-0.00151586	0.0024032	0.529662	0.00150434	0.00346168	0.66483
cg18955836	0.00606935	0.0132975	0.649093	0.000800745	0.00751038	0.91531	0.00847239	0.0108183	0.435425
cg18955850	0.0115216	0.00783886	0.144819	-0.000782899	0.00442735	0.860005	-0.00602816	0.00637736	0.346859
cg18955863	-0.0150038	0.0156235	0.33925	0.000984969	0.00882406	0.911351	0.00305737	0.0127106	0.810416
cg18955927	0.00978916	0.0286977	0.733749	-0.0120664	0.0162083	0.458384	-0.0151277	0.0233472	0.518536
cg18955951	-0.0222043	0.0129072	0.0885329	0.0164168	0.00728992	0.0265547	0.00486675	0.0105007	0.644057
cg18955972	0.00438253	0.00436387	0.317719	-0.00275282	0.00246469	0.266767	-0.00197856	0.00355026	0.578593
cg18956002	-0.00409198	0.0133962	0.760665	-0.00177171	0.0075661	0.815346	0.00119793	0.0108986	0.912701
cg18956006	0.0309271	0.0193582	0.113348	-0.0114453	0.0109334	0.297758	-0.0267981	0.015749	0.0920064
cg18956029	0.00229541	0.00891977	0.797456	0.00692317	0.00503784	0.172504	-0.00385391	0.00725674	0.596564
cg18956049	0.00249094	0.0288314	0.931327	-0.00923031	0.0162838	0.57212	0.013042	0.023456	0.579466
cg18956079	0.0157986	0.012228	0.199395	-0.00376678	0.00690632	0.58671	-0.00213355	0.00994817	0.830629
cg18956095	0.00147276	0.0036727	0.689291	-0.000839262	0.00207432	0.686656	-0.000571979	0.00298795	0.848586
cg18956104	-0.0170748	0.0251595	0.498952	0.00688559	0.01421	0.62907	0.00794205	0.0204687	0.69885
cg18956199	-0.00143675	0.00282457	0.612132	-0.00010562	0.0015953	0.947348	-0.00108178	0.00229795	0.638859
cg18956250	-0.00208705	0.00316581	0.511284	0.00184779	0.00178804	0.303951	0.00195232	0.00257557	0.450261
cg18956271	0.00817464	0.0409108	0.842038	0.00525476	0.0231062	0.820573	0.0126489	0.0332833	0.704739
cg18956355	0.0156329	0.0260046	0.549121	-0.016751	0.0146873	0.256852	-0.00872213	0.0211562	0.68104
cg18956481	0.00126426	0.0119136	0.915705	-0.00251951	0.00672875	0.708886	-0.00195956	0.0096924	0.840199
cg18956540	0.00125124	0.00424122	0.768603	0.00234825	0.00239542	0.329349	0.000204098	0.00345048	0.952953
cg18956547	-0.0123553	0.0417749	0.76804	-0.0115759	0.0235943	0.624789	-0.00309195	0.0339863	0.927697
cg18956549	0.000548791	0.0154048	0.971654	-0.0076948	0.00870058	0.378645	-0.00369717	0.0125327	0.768617
cg18956558	0.000814019	0.00301483	0.787724	-0.00347977	0.00170276	0.0436766	0.000289755	0.00245274	0.906202
cg18956562	0.00991417	0.0135527	0.466203	-0.00237569	0.00765451	0.756943	-0.0150627	0.0110259	0.175027
cg18956603	0.0413819	0.0204382	0.0456158	-0.0144392	0.0115434	0.213963	-0.0156445	0.0166277	0.349085
cg18956614	0.00389174	0.0171392	0.820845	-0.000304454	0.00968015	0.974974	-0.00315193	0.0139437	0.821636
cg18956689	0.007037	0.029295	0.810668	-0.00845232	0.0165457	0.610606	0.00145733	0.0238331	0.951367
cg18956706	-0.00394469	0.00418699	0.348443	-0.000386684	0.00236479	0.870448	0.00330883	0.00340636	0.333756
cg18956714	-0.0142094	0.0159523	0.375247	0.00734848	0.00900977	0.4167	0.00196208	0.0129781	0.880141
cg18956798	-0.0168299	0.0397576	0.672996	-0.00955149	0.0224549	0.671505	0.000862788	0.0323451	0.978774
cg18956825	-0.00317456	0.0320004	0.921179	0.00991072	0.0180737	0.584698	0.0108562	0.0260342	0.677591
cg18956908	0.00102432	0.0245418	0.966793	-0.00200181	0.0138611	0.885466	0.0105493	0.0199662	0.598446
cg18956933	0.0120422	0.00940918	0.203623	-0.0105944	0.00531426	0.0489773	-0.00443228	0.0076549	0.56391
cg18956935	0.00838616	0.0258384	0.746204	-0.011016	0.0145934	0.452142	0.00283341	0.021021	0.893055
cg18956956	-0.00435739	0.00546286	0.427008	-0.000546529	0.0030854	0.859769	0.00195984	0.00444435	0.660204
cg18956996	-0.0353119	0.0231133	0.129789	0.0215869	0.0130543	0.101403	0.0209076	0.018804	0.268914
cg18957028	-0.063681	0.0228736	0.00644348	0.013016	0.0129189	0.31617	0.0340733	0.018609	0.0701369
cg18957037	0.0172548	0.0099301	0.0854175	-0.012705	0.00560847	0.0256938	-0.0101628	0.0080787	0.211392
cg18957070	0.00693306	0.0179801	0.700631	0.00181869	0.0101551	0.858236	-0.00566178	0.0146278	0.699555
cg18957078	-0.0192421	0.0443286	0.665184	-0.0179757	0.0250366	0.47448	-0.00276913	0.0360638	0.938952
cg18957132	0.00606624	0.02119	0.775269	0.0103495	0.011968	0.389277	0.00728901	0.0172392	0.673356
cg18957138	9.55465e-05	0.00522869	0.985458	-0.000619006	0.00295314	0.834407	-0.000440746	0.00425383	0.917689
cg18957228	-0.00329553	0.0105576	0.755592	0.00722597	0.00596288	0.228493	-0.00389321	0.0085892	0.651358
cg18957300	-0.00335006	0.0255092	0.895785	0.00544719	0.0144075	0.706188	0.00962725	0.0207532	0.643753
cg18957392	0.0147357	0.00890152	0.101039	-0.00323737	0.00502754	0.521127	-0.00876755	0.00724189	0.228933
cg18957455	-0.0187961	0.0430435	0.663307	0.0141717	0.0243108	0.561272	0.0282259	0.0350183	0.422176
cg18957462	0.00247085	0.00341094	0.470552	-0.00147589	0.00192648	0.445456	0.00121152	0.002775	0.663373
cg18957463	0.037359	0.0539314	0.490127	0.00112764	0.0304602	0.970544	-0.0107188	0.0438762	0.807512
cg18957484	0.000654488	0.0018433	0.723305	-0.00242801	0.00104108	0.0217369	0.00101224	0.00149963	0.50127
cg18957501	-0.0140292	0.0160486	0.384162	0.0112441	0.00906418	0.217754	0.00509215	0.0130565	0.697375
cg18957721	-0.013384	0.0144048	0.355102	0.00557535	0.00813576	0.494779	0.00386866	0.0117191	0.742018
cg18957751	-0.00983061	0.00799171	0.221604	0.00269654	0.00451368	0.551609	0.00998829	0.00650171	0.127698
cg18957766	0.0208445	0.0124479	0.0972135	-0.00792361	0.00703051	0.262481	-0.00698784	0.0101271	0.491815
cg18957794	-0.0271096	0.0352428	0.443611	-0.00342036	0.019905	0.863922	0.00370813	0.028672	0.897362
cg18957940	-0.00416867	0.0166655	0.803004	-0.00315975	0.00941257	0.737819	0.0059217	0.0135583	0.663247
cg18957973	-0.000138703	0.00379034	0.970883	-0.000423323	0.00214077	0.843655	-0.00139135	0.00308366	0.652842
cg18957976	-0.0201104	0.0145349	0.169626	0.00354654	0.00820925	0.666678	0.00161879	0.011825	0.891394
cg18958020	-0.00563376	0.0183761	0.759813	0.00450667	0.0103787	0.665083	0.00608591	0.01495	0.684834
cg18958053	-0.0471034	0.0285625	0.102322	0.0302387	0.016132	0.0638451	0.0354327	0.0232372	0.130523
cg18958077	-0.0218172	0.0168032	0.197198	0.00304913	0.00949037	0.748677	0.00784282	0.0136704	0.567478
cg18958126	0.0156795	0.0195274	0.423947	-0.0241279	0.011029	0.0310702	-0.000770645	0.0158867	0.961409
cg18958130	-0.00740475	0.00787157	0.349174	0.00630056	0.00444583	0.1596	0.00737545	0.00640397	0.252247
cg18958135	-0.00467358	0.024838	0.851138	0.0120809	0.0140284	0.391246	0.00841695	0.0202072	0.677931
cg18958185	0.0100774	0.0455665	0.825429	-0.0425732	0.0257358	0.101277	-0.00938511	0.037071	0.80067
cg18958202	-0.0172279	0.012457	0.169809	0.01226	0.00703564	0.0845486	0.00885317	0.0101345	0.384488
cg18958224	0.0057468	0.0172516	0.739758	-0.00951497	0.00974363	0.331205	-0.00325285	0.0140352	0.817204
cg18958235	-0.00622555	0.00873875	0.477905	-0.0025671	0.0049356	0.604154	0.00186422	0.00710947	0.793704
cg18958242	-0.0284233	0.0119248	0.0190739	0.0206682	0.00673508	0.00278026	0.0131257	0.00970151	0.179185
cg18958244	0.00414093	0.0133456	0.757004	-0.00276255	0.00753754	0.714778	0.00147205	0.0108574	0.892431
cg18958263	0.00399912	0.00350928	0.257238	-0.000256283	0.00198203	0.897382	-0.00255373	0.002855	0.373259
cg18958266	0.00589858	0.00725729	0.418314	-0.00235759	0.00409888	0.566489	-0.00752476	0.00590422	0.20551
cg18958339	-0.00130065	0.00300017	0.665587	-0.00332846	0.00169448	0.0523282	0.00221268	0.00244081	0.366875
cg18958373	0.00269608	0.00954572	0.778203	0.000694876	0.00539138	0.897712	-0.00771164	0.00776598	0.323155
cg18958437	-3.80762e-05	0.0477101	0.999365	-0.0308504	0.0269464	0.255048	-0.00682486	0.0388149	0.86079
cg18958452	-0.0175118	0.0217711	0.423138	0.00711202	0.0122962	0.564328	0.000840986	0.0177121	0.962227
cg18958531	-0.00283788	0.00598039	0.636177	0.00501766	0.0033777	0.140614	0.00109553	0.00486539	0.822317
cg18958579	0.00399729	0.00326068	0.223171	-0.00173728	0.00184162	0.347824	-0.00280906	0.00265275	0.292237
cg18958580	-0.0144864	0.0263602	0.583874	0.015001	0.0148881	0.316138	0.00418624	0.0214455	0.845638
cg18958584	-0.00149518	0.00322992	0.644451	-0.000333823	0.00182425	0.855182	0.0009139	0.00262773	0.728743
cg18958591	0.00569432	0.0184898	0.758758	0.00436201	0.010443	0.677082	-0.0143522	0.0150425	0.342375
cg18958684	-0.0044184	0.00452126	0.330851	0.000500999	0.00255358	0.844864	0.00339626	0.0036783	0.358106
cg18958716	-0.00119273	0.0110172	0.91401	0.00236454	0.00622246	0.704768	0.00537888	0.00896312	0.549817
cg18958844	0.00751344	0.0115021	0.51514	-0.00575455	0.00649631	0.377883	-0.0043731	0.00935758	0.641299
cg18958859	0.0202958	0.0183531	0.2715	-0.0137693	0.0103658	0.187149	-0.0210302	0.0149313	0.162159
cg18958966	-0.000639176	0.00216287	0.76822	-0.000249061	0.00122158	0.838866	0.000112114	0.00175961	0.949327
cg18959007	0.0119113	0.00785329	0.132553	-0.00861543	0.0044355	0.0549616	-0.00702392	0.0063891	0.274304
cg18959044	0.000505879	0.00245311	0.837047	-0.000172313	0.0013855	0.901278	-5.34132e-05	0.00199574	0.978703
cg18959052	0.00601959	0.00562805	0.28744	-0.00274197	0.0031787	0.390458	-0.0029719	0.00457874	0.517814
cg18959065	0.00219239	0.0522801	0.966636	0.0253299	0.0295276	0.393075	-0.000361116	0.0425329	0.993243
cg18959081	0.0438132	0.0244146	0.0758083	-0.000669712	0.0137892	0.961363	-0.0388217	0.0198626	0.0534909
cg18959139	0.000833696	0.00353629	0.814115	-0.00101404	0.00199728	0.612798	0.000539853	0.00287697	0.851542
cg18959150	-0.0104659	0.023836	0.661569	0.0144054	0.0134625	0.287227	0.0101228	0.0193919	0.60284
cg18959161	-0.00543561	0.020153	0.787945	0.00287335	0.0113823	0.80123	0.0119004	0.0163956	0.469675
cg18959169	-0.00225915	0.0102756	0.82644	-0.00428057	0.00580359	0.462537	0.000612917	0.00835976	0.941703
cg18959207	-0.0127652	0.0222719	0.567853	0.0125247	0.0125791	0.32186	0.0253262	0.0181194	0.165348
cg18959279	0.0772056	0.046181	0.0977528	-0.0196718	0.0260828	0.452534	-0.0531642	0.0375709	0.160227
cg18959327	-0.00295121	0.0600241	0.960886	-0.00788762	0.0339013	0.816507	-0.0377062	0.048833	0.441886
cg18959360	-0.00248921	0.00250951	0.323683	0.000931463	0.00141736	0.512604	0.00145524	0.00204163	0.477673
cg18959411	5.91609e-05	0.00249104	0.981101	-0.000132262	0.00140693	0.925295	0.000122369	0.0020266	0.951975
cg18959453	0.0320581	0.0292818	0.276283	-0.00610184	0.0165382	0.712959	-0.00705124	0.0238224	0.767863
cg18959473	-0.000173255	0.00301787	0.954336	-0.000362015	0.00170448	0.832244	-0.0010715	0.00245521	0.663493
cg18959478	0.00498403	0.0238341	0.834794	-0.0115556	0.0134614	0.392752	-0.010314	0.0193904	0.595989
cg18959483	0.00491417	0.0179618	0.784975	0.0109993	0.0101447	0.280918	0.00841695	0.0146129	0.56594
cg18959539	-0.00176232	0.0182495	0.923267	-0.00342781	0.0103072	0.740174	0.0118989	0.014847	0.42482
cg18959616	0.00450819	0.0322906	0.889252	-0.0105699	0.0182376	0.563535	-0.00282675	0.0262703	0.914531
cg18959619	-0.00170698	0.00974502	0.861312	0.00712873	0.00550394	0.198292	0.00124408	0.00792813	0.875631
cg18959621	-0.0232778	0.0331373	0.484053	-7.2369e-06	0.0187158	0.999692	0.0155287	0.026959	0.565929
cg18959748	0.000189202	0.00230185	0.934659	-0.00174668	0.00130007	0.182205	0.00107368	0.00187268	0.567728
cg18959759	-0.00124922	0.0273606	0.963676	0.011407	0.0154532	0.462178	-0.00029025	0.0222594	0.989623
cg18959818	0.000428275	0.0104602	0.967424	0.00699792	0.00590784	0.239075	-0.0138963	0.00850993	0.105689
cg18959827	0.00473382	0.0151208	0.754896	0.00492211	0.00854018	0.565702	-0.00275577	0.0123017	0.823211
cg18959829	0.000760579	0.0028565	0.790597	-0.000234531	0.00161334	0.884717	-0.000763365	0.00232393	0.743249
cg18959835	0.0561895	0.0267218	0.0380489	-0.0269302	0.0150923	0.077459	-0.0341176	0.0217397	0.119785
cg18959923	0.0119096	0.0244264	0.626944	-0.0090012	0.0137959	0.515636	-0.0158429	0.0198723	0.427243
cg18959966	-0.0105305	0.0131858	0.426439	0.00475021	0.00744725	0.525061	0.00802142	0.0107274	0.456399
cg18959988	-0.0039217	0.0125099	0.754577	-0.000673668	0.00706555	0.924235	0.0107131	0.0101775	0.295102
cg18960006	-0.00484452	0.0221886	0.827623	-0.0024297	0.012532	0.846672	0.000619915	0.0180517	0.972675
cg18960028	-0.00478265	0.00759449	0.530322	0.00474561	0.00428933	0.271273	0.00487784	0.00617855	0.431737
cg18960216	-0.00100618	0.0375838	0.978696	0.0234322	0.0212272	0.27235	0.0104788	0.0305766	0.732552
cg18960218	-0.00745521	0.0364455	0.838342	-0.0166537	0.0205843	0.420445	-0.00591204	0.0296505	0.84237
cg18960289	0.00360497	0.0477463	0.939969	-0.000881683	0.0269669	0.973984	-0.0143886	0.0388443	0.71187
cg18960294	-0.0113391	0.0130824	0.388201	0.00133753	0.00738889	0.856726	0.0138046	0.0106433	0.197667
cg18960307	0.0165142	0.00678257	0.016709	-0.00193076	0.00383077	0.615382	-0.0107358	0.00551801	0.054569
cg18960324	0.0147438	0.0337158	0.662858	-0.0208793	0.0190425	0.275566	-0.00107037	0.0274297	0.968952
cg18960370	0.00160449	0.0106463	0.880516	0.00483881	0.006013	0.422927	0.000881203	0.0086614	0.919172
cg18960389	0.00790503	0.0191219	0.680216	-0.0125583	0.0108	0.24773	-0.00771548	0.0155568	0.621035
cg18960406	0.0081494	0.0149215	0.586203	0.00452622	0.0084276	0.592436	0.00199594	0.0121395	0.869742
cg18960464	-0.015679	0.0101297	0.124887	-0.00150598	0.00572121	0.792928	0.0116691	0.00824109	0.159958
cg18960469	0.00477977	0.00534226	0.373135	0.000221195	0.00301728	0.941709	-0.00395705	0.00434623	0.364817
cg18960565	-0.00296295	0.0171243	0.862988	0.00162041	0.00967175	0.86729	0.0018143	0.0139316	0.896652
cg18960620	-0.0215348	0.0398289	0.589953	-0.0129274	0.0224952	0.566828	0.000385207	0.0324031	0.990539
cg18960629	0.00959822	0.0130317	0.46317	0.00486767	0.00736027	0.509944	-0.00778344	0.0106021	0.464614
cg18960642	0.000988934	0.00246994	0.689743	-0.00159022	0.00139501	0.257092	-0.000292499	0.00200944	0.884566
cg18960660	-0.000158709	0.0146936	0.991404	0.00729914	0.0082989	0.381265	-0.00267748	0.0119541	0.823239
cg18960668	0.00347635	0.0284512	0.903002	-0.0131127	0.0160691	0.416469	-0.00485083	0.0231467	0.834439
cg18960680	-0.0393927	0.0253901	0.124005	0.028814	0.0143402	0.0472532	0.0218767	0.0206563	0.292166
cg18960803	-0.0200761	0.0136773	0.145351	0.0107321	0.00772489	0.167895	0.0157322	0.0111273	0.160579
cg18960810	-0.0152175	0.0118881	0.203548	0.00565591	0.00671436	0.401637	0.0131231	0.00967167	0.177944
cg18960966	-0.0137476	0.0119694	0.253534	0.00953447	0.00676026	0.161597	0.00330486	0.00973779	0.735046
cg18960983	-0.00165671	0.00879405	0.85096	0.00339524	0.00496684	0.495852	-0.00135839	0.00715446	0.849807
cg18961064	-0.0416429	0.0485883	0.393504	0.00545487	0.0274424	0.84285	0.0174612	0.0395293	0.659659
cg18961101	0.00779959	0.0169597	0.646615	-0.00083971	0.00957878	0.930323	-0.00800006	0.0137977	0.563373
cg18961142	0.00409449	0.0390543	0.916716	0.00550408	0.0220577	0.803472	0.00301555	0.0317729	0.924581
cg18961230	-0.000953638	0.00640718	0.881987	0.00271855	0.00361875	0.454307	-0.00316018	0.00521261	0.545746
cg18961240	-0.0389876	0.0141714	0.00707493	0.0123786	0.00800397	0.125194	0.0234923	0.0115293	0.0442828
cg18961363	-0.00839339	0.0115211	0.468029	0.00611911	0.00650704	0.349334	0.00556697	0.00937304	0.553925
cg18961370	0.000488835	0.00746822	0.947945	-0.000279997	0.00421802	0.94721	-0.00392425	0.00607582	0.519866
cg18961388	-0.0155719	0.00895525	0.0852001	0.00195265	0.00505788	0.700288	0.0141172	0.0072856	0.0555407
cg18961459	0.00260475	0.0420756	0.950763	0.012518	0.0237641	0.599549	0.0171133	0.0342309	0.61824
cg18961501	-0.0230293	0.0282548	0.417015	0.0413342	0.0159582	0.0110551	0.00972145	0.0229869	0.673285
cg18961533	-0.0189805	0.0104506	0.072394	0.00150732	0.00590242	0.798971	0.018653	0.00850212	0.0306043
cg18961546	0.0258975	0.0305034	0.397948	-0.011969	0.0172282	0.488868	0.00352481	0.0248163	0.887343
cg18961589	-0.0325559	0.0173858	0.0641111	0.0129641	0.00981942	0.189827	0.0227835	0.0141443	0.110442
cg18961608	-0.026968	0.0235556	0.255054	0.0128638	0.0133041	0.335972	0.014269	0.0191638	0.458309
cg18961681	-0.0269075	0.0129525	0.0403794	0.00380254	0.0073155	0.604381	0.0214795	0.0105376	0.0442064
cg18961703	-0.0125372	0.0229072	0.585413	0.00627096	0.0129379	0.628973	0.0184512	0.0186363	0.324581
cg18961773	-0.000800262	0.0136745	0.953452	0.00490179	0.00772329	0.527119	-0.00445689	0.011125	0.689572
cg18961787	-0.0516326	0.0348196	0.14132	0.0353737	0.0196659	0.0751398	0.0228048	0.0283277	0.422748
cg18961788	-0.0385253	0.0235049	0.104412	0.0140424	0.0132754	0.292758	0.0256655	0.0191225	0.182646
cg18961791	0.00308043	0.00323832	0.343821	0.00070072	0.00182899	0.702462	-0.00257023	0.00263456	0.331674
cg18961846	-0.0374167	0.0202287	0.0673734	0.0163685	0.0114251	0.155131	0.0232186	0.0164572	0.161457
cg18961910	0.000187227	0.0151407	0.990159	0.00194162	0.00855139	0.820855	-0.00298053	0.0123178	0.80931
cg18961944	-0.00267721	0.00466675	0.567499	-0.00240821	0.00263576	0.363134	0.00416275	0.00379666	0.275581
cg18962055	0.000272599	0.00243358	0.91104	0.00182365	0.00137447	0.187657	-0.000641838	0.00197985	0.746489
cg18962077	0.00772687	0.0116953	0.510367	-0.00171431	0.00660545	0.795771	-0.00741764	0.0095148	0.437511
cg18962105	-0.00104312	0.00332116	0.754126	0.00166217	0.00187578	0.37772	-0.000254953	0.00270196	0.925017
cg18962118	0.0128162	0.0214697	0.551921	0.00607145	0.012126	0.617706	-0.0129013	0.0174668	0.461905
cg18962288	0.00343457	0.00850477	0.68721	0.00461956	0.00480345	0.338559	-0.00309626	0.00691911	0.655506
cg18962319	0.0439224	0.0179292	0.0160691	0.00687942	0.0101263	0.498511	-0.0437611	0.0145864	0.00342198
cg18962327	0.000106111	0.00678093	0.987547	-0.00510611	0.00382984	0.185542	0.00616522	0.00551667	0.266486
cg18962394	-0.0531897	0.0295488	0.0749271	0.00403572	0.016689	0.809426	0.0347751	0.0240396	0.151207
cg18962395	-0.00593614	0.00970899	0.542346	0.00139845	0.00548359	0.799239	0.00262501	0.00789881	0.74035
cg18962557	0.0172615	0.0120821	0.156274	-0.00871005	0.0068239	0.204829	-0.00703003	0.00982945	0.476186
cg18962562	-0.00113303	0.00864471	0.895991	0.000294075	0.00488249	0.952095	0.00684221	0.00703297	0.33301
cg18962695	-0.00117182	0.0128668	0.927621	0.00324226	0.00726713	0.65647	0.00520637	0.0104679	0.620046
cg18962750	0.0100572	0.0112755	0.374604	-0.00404387	0.00636834	0.526911	-0.00569399	0.00917325	0.536227
cg18962786	0.00174091	0.0100809	0.863248	0.00658692	0.00569365	0.25013	-0.00139863	0.00820139	0.86494
cg18962998	0.003589	0.0167269	0.830552	0.00790568	0.00944727	0.404729	-0.00899719	0.0136083	0.510064
cg18963021	0.0267943	0.0150454	0.0780283	-0.00751679	0.00849759	0.378549	-0.0259583	0.0122403	0.0364691
cg18963032	0.0187111	0.0130252	0.154036	0.00158185	0.00735657	0.830195	-0.0193773	0.0105967	0.0704999
cg18963171	0.0193498	0.0142528	0.177705	-0.0120177	0.00804993	0.138676	-0.019074	0.0115955	0.103185
cg18963236	-0.00373808	0.0251262	0.882039	0.0219407	0.0141911	0.125307	0.00881664	0.0204416	0.667191
cg18963239	0.0159844	0.00994659	0.111268	-0.0074726	0.00561779	0.18655	-0.0139785	0.00809212	0.0872424
cg18963242	9.54835e-05	0.00403133	0.981152	0.000600413	0.00227688	0.792564	0.00119164	0.00327972	0.717136
cg18963268	-0.00644581	0.0126779	0.612295	-0.00479242	0.00716042	0.504883	0.0107399	0.0103142	0.300312
cg18963307	0.00371682	0.00680287	0.58606	-0.00298891	0.00384223	0.438497	-0.00364775	0.00553452	0.511384
cg18963330	0.00356313	0.00313088	0.25787	-0.00103733	0.00176831	0.558807	-0.00115537	0.00254715	0.651125
cg18963365	0.0168108	0.0203554	0.410887	-0.000574874	0.0114966	0.960221	-0.00897422	0.0165603	0.589109
cg18963373	-0.027097	0.0101091	0.00862634	0.0062708	0.00570958	0.274767	0.0177627	0.00822434	0.0332296
cg18963377	-0.0143519	0.0129997	0.272289	0.0132431	0.00734216	0.0743494	0.0132657	0.010576	0.212709
cg18963390	0.00227748	0.0044062	0.606404	-0.00154517	0.0024886	0.536107	4.40561e-05	0.00358469	0.990219
cg18963392	0.011235	0.0332986	0.736536	-0.00576457	0.0188069	0.759864	0.00483678	0.0270903	0.858665
cg18963425	0.0325617	0.0365758	0.37551	-0.0253642	0.0206578	0.222454	-0.0159586	0.0297565	0.592963
cg18963509	-0.00104848	0.0182476	0.954297	0.00108606	0.0103062	0.91629	-0.00380186	0.0148455	0.798414
cg18963577	0.0132801	0.0186473	0.47805	-0.0127386	0.0105319	0.22937	-0.000376955	0.0151706	0.980227
cg18963596	0.00164968	0.00298341	0.581557	-0.00173683	0.00168502	0.305194	-0.00149498	0.00242718	0.539366
cg18963652	-0.0170732	0.043064	0.692626	-0.00986475	0.0243224	0.685933	-0.00601304	0.035035	0.864083
cg18963693	-0.000854825	0.0115637	0.941222	0.0044556	0.00653112	0.496715	0.00473302	0.00940772	0.616023
cg18963750	0.00122347	0.00273814	0.655987	-0.00187428	0.00154649	0.228443	-0.000372331	0.00222763	0.867603
cg18963760	0.026882	0.0188772	0.157609	-0.00978828	0.0106617	0.360834	-0.0173093	0.0153577	0.262461
cg18963763	0.0111577	0.0388818	0.774746	-0.00316193	0.0219603	0.885809	0.00509754	0.0316326	0.872308
cg18963774	-0.00262939	0.00961582	0.785087	-0.000407455	0.00543097	0.940348	-0.00533215	0.00782302	0.497101
cg18963800	-0.0122668	0.0228051	0.591866	0.010293	0.0128802	0.426146	0.014252	0.0185532	0.444236
cg18963811	-0.00516232	0.0216155	0.81174	0.0069844	0.0122084	0.568564	-0.0109972	0.0175855	0.53319
cg18963857	-0.00392354	0.00740831	0.597578	0.00184726	0.00418418	0.659832	0.00457117	0.00602708	0.450009
cg18963903	-0.0205085	0.0284544	0.472779	0.0107455	0.0160709	0.505303	0.0362686	0.0231493	0.120402
cg18963913	0.0101085	0.042328	0.81175	0.0142621	0.0239067	0.552168	0.00875935	0.0344363	0.799747
cg18963953	0.0244921	0.0241429	0.312858	0.00178411	0.0136358	0.89617	-0.0211471	0.0196416	0.284281
cg18963985	0.00665728	0.00350485	0.0604462	-0.00336519	0.00197952	0.0923025	-0.0051282	0.00285139	0.0751782
cg18964021	0.0275377	0.0132067	0.0396562	-0.0067141	0.00745906	0.370259	-0.0187406	0.0107444	0.0842553
cg18964072	0.0135383	0.0207673	0.515991	-0.00268599	0.0117293	0.819347	-0.000173643	0.0168954	0.991821
cg18964076	-0.0453031	0.0197373	0.023848	0.0193743	0.0111476	0.0853543	0.0278681	0.0160575	0.0857909
cg18964082	0.00907379	0.0158286	0.567788	-0.0018966	0.00893994	0.832431	-0.00884728	0.0128775	0.493684
cg18964140	-0.0397187	0.0219354	0.0732498	0.000939779	0.012389	0.939689	0.0285023	0.0178457	0.113452
cg18964251	-0.0217266	0.0125694	0.0870424	-0.000283818	0.00709915	0.968191	0.0114039	0.0102259	0.267496
cg18964261	-0.000320474	0.0063032	0.959554	-0.00521695	0.00356002	0.146006	0.00285738	0.00512801	0.578655
cg18964274	0.014626	0.0233579	0.53266	-0.00849104	0.0131925	0.521319	-0.00465775	0.019003	0.806887
cg18964319	-0.00727487	0.0397467	0.855152	-0.0195791	0.0224487	0.385247	0.000129753	0.0323362	0.996807
cg18964375	-0.0173987	0.0212091	0.414013	0.00892237	0.0119788	0.458147	0.0116469	0.0172548	0.50127
cg18964422	0.00216738	0.0110831	0.845362	0.00573114	0.0062597	0.362145	-0.00131134	0.00901676	0.884667
cg18964454	-0.00982729	0.0174903	0.575486	-0.00445838	0.00987843	0.652753	0.012592	0.0142293	0.378358
cg18964464	0.0285352	0.036151	0.431822	-0.0382557	0.0204179	0.0639604	-0.0236166	0.0294109	0.423924
cg18964529	0.00607521	0.0120537	0.615383	0.00292875	0.00680785	0.667993	-0.00817111	0.00980634	0.406731
cg18964562	-0.00135193	0.00278687	0.628683	-0.000225923	0.00157401	0.886164	0.00140427	0.00226728	0.537115
cg18964582	0.0333697	0.0210112	0.115466	-0.0170766	0.0118671	0.15334	-0.0383447	0.0170938	0.0271365
cg18964590	-0.00964821	0.0267248	0.71886	-0.00564065	0.015094	0.709434	0.00653835	0.0217421	0.764263
cg18964609	0.0444487	0.024243	0.0697685	0.00040412	0.0136923	0.976514	-0.034773	0.019723	0.0810063
cg18964630	-0.00268738	0.00826765	0.745838	-0.00484744	0.00466953	0.301778	0.00813707	0.00672621	0.229282
cg18964706	-0.0255532	0.031795	0.423523	0.00757631	0.0179577	0.674024	0.0172335	0.0258671	0.506827
cg18964721	0.00407586	0.0110591	0.713257	0.00595825	0.00624615	0.342477	-0.000910273	0.00899724	0.91962
cg18964732	0.0038296	0.00330765	0.249759	0.00237809	0.00186814	0.20604	-0.00227459	0.00269096	0.400018
cg18964741	0.0260231	0.0325737	0.426281	-0.00714864	0.0183975	0.69844	-0.025448	0.0265006	0.339278
cg18964752	0.000221012	0.00994474	0.982314	0.00107924	0.00561675	0.848024	-0.00260668	0.00809062	0.747998
cg18964775	0.00618311	0.00769578	0.423664	-0.00392983	0.00434654	0.368144	-0.00247443	0.00626096	0.693543
cg18964788	-0.000585086	0.01179	0.960522	-0.000932203	0.00665893	0.888953	0.00676073	0.00959183	0.48258
cg18964839	0.0225165	0.0184163	0.224398	0.000245152	0.0104014	0.981244	-0.0146824	0.0149827	0.329519
cg18964913	-0.00274575	0.0113654	0.809604	7.29388e-05	0.00641914	0.990957	-0.00369139	0.00924642	0.690597
cg18964954	-0.0170937	0.0248248	0.492718	0.0136393	0.0140209	0.333055	0.032761	0.0201964	0.10799
cg18964985	-0.0102608	0.00839098	0.224325	0.00997555	0.00473919	0.0378571	0.00962438	0.00682654	0.161751
cg18964988	-0.0187577	0.0149046	0.211195	0.00925295	0.00841806	0.274383	0.00470381	0.0121258	0.698918
cg18965055	0.00825627	0.0052057	0.11596	-0.00243496	0.00294016	0.409585	-0.00486601	0.00423514	0.253368
cg18965086	0.0121977	0.0136866	0.374999	0.00197657	0.00773016	0.798721	-0.0141728	0.0111349	0.206089
cg18965179	-0.00883838	0.0312314	0.777776	-0.0078343	0.0176394	0.657922	-0.00152137	0.0254085	0.952376
cg18965213	0.0150812	0.0165055	0.363112	-0.00277239	0.00932222	0.766794	-0.00160447	0.0134282	0.905135
cg18965278	-0.017464	0.0133002	0.192227	0.00785144	0.00751188	0.2985	0.00845692	0.0108204	0.436353
cg18965322	-0.00613974	0.011593	0.597582	0.0107126	0.00654768	0.10503	0.00573883	0.00943158	0.544284
cg18965361	-0.000414069	0.00791449	0.958382	0.00765873	0.00447006	0.0898124	-0.00763062	0.00643889	0.23885
cg18965377	0.0044115	0.00288472	0.12942	-0.00174515	0.00162928	0.286747	-0.00288615	0.00234688	0.221724
cg18965620	0.00663857	0.0065549	0.313667	-0.00451025	0.00370218	0.226047	-0.0102766	0.00533279	0.0568677
cg18965644	0.00767583	0.0109731	0.485888	-0.000647518	0.00619755	0.917002	-0.00337676	0.00892724	0.70606
cg18965654	-0.0217455	0.0220552	0.326581	0.00406853	0.0124567	0.744656	0.0158669	0.0179432	0.378704
cg18965684	-0.000446399	0.00951959	0.962694	0.0029091	0.00537662	0.58969	-0.00114271	0.00774473	0.883003
cg18965930	0.0584934	0.0310657	0.0626808	-0.0144633	0.0175458	0.411761	-0.0166616	0.0252737	0.511283
cg18965980	0.00718155	0.0153655	0.641264	-0.00507737	0.00867835	0.559851	-0.000582339	0.0125007	0.962939
cg18965989	0.0113304	0.00852698	0.18701	-0.00550265	0.004816	0.255998	-0.00260133	0.00693718	0.708483
cg18966022	0.00514989	0.0138681	0.71118	0.00259211	0.00783263	0.741398	-0.00974868	0.0112825	0.389667
cg18966038	-0.00808337	0.0156291	0.606182	0.00634201	0.00882725	0.474184	0.005405	0.0127152	0.671708
cg18966047	0.00573171	0.00417994	0.173431	-0.00256937	0.00236081	0.279114	-0.0032546	0.00340062	0.340891
cg18966066	0.00125095	0.00553895	0.821792	-0.00111664	0.00312837	0.721903	-0.00145092	0.00450625	0.748155
cg18966097	0.000212814	0.018694	0.99094	-0.00154498	0.0105583	0.883962	0.012647	0.0152086	0.407674
cg18966140	0.00484018	0.00899944	0.591913	0.00496694	0.00508284	0.330877	-0.0106311	0.00732156	0.149688
cg18966152	0.0238827	0.0135851	0.0818691	-0.00219009	0.00767282	0.775914	-0.0102369	0.0110523	0.356602
cg18966265	-0.00531634	0.00530944	0.319148	0.000256181	0.00299875	0.932094	0.00498293	0.00431953	0.251477
cg18966401	-0.0620299	0.0307573	0.0464571	0.0374469	0.0173716	0.0335601	0.0431461	0.0250228	0.0878118
cg18966495	0.0170467	0.0171125	0.321628	0.0130726	0.00966507	0.17931	-0.0213487	0.013922	0.128387
cg18966570	-0.027012	0.0172639	0.120887	0.00719906	0.00975055	0.462082	0.023341	0.0140451	0.0997373
cg18966789	-0.00317261	0.0174946	0.856469	0.00564377	0.00988085	0.569183	0.00833784	0.0142328	0.559345
cg18966810	-0.0191777	0.0224696	0.395465	0.0216862	0.0126907	0.0906478	0.00895325	0.0182803	0.625387
cg18966871	-0.010701	0.00980401	0.277734	0.000767081	0.00553726	0.890105	0.00461524	0.00797612	0.564165
cg18966920	-0.00559188	0.0095297	0.558698	0.00435655	0.00538233	0.420237	0.000759291	0.00775296	0.922183
cg18967021	0.0183039	0.0138833	0.190439	-0.00795107	0.00784121	0.313075	-0.0166164	0.0112948	0.144455
cg18967082	-0.0224063	0.0123716	0.0731871	-0.00974	0.00698742	0.16649	0.0173026	0.010065	0.0887555
cg18967091	0.0211719	0.0123846	0.0905164	-0.00675303	0.00699476	0.3367	-0.0129126	0.0100756	0.203015
cg18967094	0.0151821	0.0195131	0.438417	0.00533887	0.0110209	0.62916	-0.0145095	0.015875	0.362967
cg18967180	-0.00081095	0.00998742	0.935451	0.00347551	0.00564085	0.539236	0.000198573	0.00812533	0.980552
cg18967202	-6.72881e-05	0.00265926	0.979864	0.000991756	0.00150194	0.510599	-0.000678405	0.00216346	0.754511
cg18967208	-0.00473489	0.0153965	0.759093	-0.000485801	0.0086959	0.955563	0.00947559	0.012526	0.451179
cg18967320	-0.00316573	0.00314245	0.31622	0.000509691	0.00177484	0.774584	0.00250035	0.00255657	0.330476
cg18967361	-0.00152938	0.00927219	0.869329	-0.00118157	0.00523689	0.821963	-0.00240114	0.00754345	0.750929
cg18967371	0.000890508	0.0107622	0.934224	-0.00735351	0.00607843	0.229276	0.00030466	0.00875564	0.972313
cg18967401	0.00874823	0.0266008	0.742955	0.00950273	0.015024	0.52853	0.0103958	0.0216412	0.632036
cg18967532	-0.0428599	0.0229097	0.0643542	0.0137642	0.0129393	0.290056	0.0275943	0.0186384	0.141944
cg18967533	-0.0012491	0.0222391	0.955323	-0.0099162	0.0125605	0.431742	0.00689624	0.0180928	0.70391
cg18967534	-0.00125068	0.00256483	0.626904	0.00193808	0.00144861	0.184028	-0.000937955	0.00208664	0.65406
cg18967587	0.014541	0.0122902	0.239617	-0.00202034	0.00694148	0.771626	-0.0192332	0.00999882	0.0573139
cg18967713	0.00277618	0.00353901	0.434669	-7.54385e-05	0.00199882	0.969971	-0.000977969	0.00287919	0.734833
cg18967723	-0.00725078	0.0108529	0.505642	0.00941225	0.00612965	0.127877	0.0102987	0.00882943	0.246279
cg18967788	-0.000647325	0.0118575	0.956575	-0.00341775	0.00669705	0.610963	0.00534523	0.00964674	0.580774
cg18967829	-0.0121578	0.00986142	0.220574	0.00547325	0.00556968	0.328182	0.0065306	0.00802282	0.417617
cg18967835	0.00227235	0.0123161	0.854001	0.00258952	0.00695606	0.710497	0.00313288	0.0100198	0.755197
cg18967846	-0.00130568	0.00294473	0.658457	-0.000552617	0.00166317	0.740397	0.000547458	0.00239571	0.819721
cg18968018	-0.0141474	0.0102344	0.170011	0.0065835	0.00578036	0.257504	0.0137601	0.0083263	0.101611
cg18968090	0.0097809	0.00951181	0.306344	-0.0168807	0.00537222	0.00221808	-0.00587787	0.0077384	0.449334
cg18968196	-0.000528499	0.0159561	0.973645	0.000856811	0.00901196	0.924449	-0.000953149	0.0129812	0.941617
cg18968241	0.0135624	0.0176242	0.44343	0.00408046	0.00995409	0.682754	-0.0101152	0.0143383	0.482193
cg18968256	0.00408263	0.00773009	0.598591	0.00163661	0.00436592	0.708574	-0.00580738	0.00628887	0.358047
cg18968278	-0.0110787	0.00819464	0.179505	0.00295488	0.0046283	0.524678	0.00411142	0.00666681	0.538863
cg18968279	0.0145904	0.0496032	0.769272	0.0105774	0.0280157	0.706579	0.00374988	0.040355	0.926155
cg18968305	-0.0166983	0.0229585	0.468762	0.0034211	0.0129669	0.792462	0.0235989	0.0186781	0.209423
cg18968331	0.0343198	0.0242218	0.159685	-0.00977374	0.0136804	0.476656	-0.0171128	0.0197058	0.387291
cg18968409	-0.0282383	0.0228593	0.21967	0.0158836	0.0129108	0.221549	0.00257876	0.0185974	0.890001
cg18968463	-0.000174971	0.00809171	0.982792	0.00094905	0.00457016	0.835923	-0.00219864	0.00658307	0.739105
cg18968475	0.0194001	0.0340394	0.570029	-0.0285278	0.0192253	0.141052	-0.0245513	0.027693	0.377489
cg18968597	-0.0105439	0.0134177	0.43387	0.00021169	0.00757827	0.977772	0.00735076	0.0109161	0.502286
cg18968623	-0.000545528	0.00997738	0.956508	0.0018554	0.00563518	0.742667	-0.00276312	0.00811717	0.73428
cg18968627	0.00368829	0.00604995	0.543512	-0.00357564	0.00341698	0.297936	-0.00241307	0.00492198	0.625042
cg18968632	0.0304112	0.0326904	0.354512	-0.00934295	0.0184634	0.613975	-0.0164402	0.0265955	0.537905
cg18968670	0.0172048	0.044819	0.701904	0.0105889	0.0253135	0.676636	-0.00340724	0.0364628	0.925741
cg18968729	0.0029557	0.0111611	0.791703	-0.00433127	0.00630373	0.493645	-0.00374588	0.00908018	0.680849
cg18968737	-0.0453995	0.0289404	0.119935	0.0100975	0.0163454	0.53817	0.0208125	0.0235447	0.378883
cg18968778	0.0101784	0.0209742	0.62856	-0.00139212	0.0118461	0.906691	-0.00918084	0.0170637	0.591774
cg18968827	0.0256708	0.0147427	0.0847778	-0.00216261	0.00832662	0.795623	-0.0179244	0.011994	0.138274
cg18968920	-0.0458187	0.0320861	0.156473	0.0191677	0.0181221	0.292793	0.0466763	0.0261039	0.0768511
cg18968969	0.00499895	0.00468493	0.288581	0.00192046	0.00264603	0.469699	-0.00353344	0.00381146	0.356174
cg18969004	0.0465914	0.0290132	0.111521	0.00587337	0.0163865	0.720795	-0.0523164	0.0236039	0.028975
cg18969008	0.0188606	0.0312735	0.547844	-0.0115699	0.0176631	0.513981	-0.0166343	0.0254427	0.514776
cg18969029	-0.00324953	0.0407186	0.936555	0.0170234	0.0229977	0.460936	0.0052254	0.0331269	0.874987
cg18969117	0.00830301	0.00913827	0.365791	7.27481e-05	0.00516125	0.988783	-0.00857671	0.0074345	0.251455
cg18969162	0.0151542	0.0143059	0.292067	-0.0106322	0.00807989	0.191284	-0.00743851	0.0116386	0.524235
cg18969171	0.00335937	0.00263992	0.206197	-0.000214445	0.00149101	0.885934	-0.00142999	0.00214772	0.507092
cg18969232	-0.00481878	0.0189212	0.799506	-0.0166503	0.0106866	0.122444	0.00561239	0.0153935	0.716199
cg18969256	0.00604203	0.00624782	0.335894	-0.00306972	0.00352874	0.38647	-0.00359365	0.00508296	0.481244
cg18969353	-0.0222558	0.0110789	0.0473052	0.00526405	0.00625733	0.402249	0.0093947	0.00901335	0.299833
cg18969411	-0.00277359	0.00384899	0.47287	0.000935679	0.00217389	0.667838	0.00219935	0.00313137	0.484121
cg18969422	-0.0031028	0.023328	0.89446	0.00040625	0.0131755	0.975465	0.00554476	0.0189786	0.770784
cg18969587	-0.00322947	0.015129	0.83141	-0.00276304	0.00854479	0.747112	0.0124014	0.0123083	0.316145
cg18969709	0.0369718	0.0127384	0.00457447	-0.0106872	0.00719461	0.140634	-0.0271365	0.0103634	0.010234
cg18969798	0.0263983	0.0438735	0.54877	-0.00102543	0.0247796	0.967076	-0.0050021	0.0356936	0.888837
cg18970070	-0.000516198	0.0119293	0.965573	-0.00165645	0.00673761	0.806311	0.00156822	0.00970516	0.871965
cg18970086	-0.0048627	0.0183993	0.792113	-0.000334555	0.0103918	0.974383	-0.00316159	0.0149689	0.833161
cg18970150	-0.00483475	0.00752467	0.522036	0.00674105	0.0042499	0.115923	-0.000512784	0.00612175	0.933415
cg18970151	0.0364453	0.0327175	0.26803	-0.045958	0.0184787	0.014569	-0.0181912	0.0266175	0.495949
cg18970159	0.0116301	0.00906677	0.202618	0.00159003	0.00512087	0.756841	-0.0140211	0.00737633	0.0602629
cg18970169	-0.0181588	0.0343883	0.598658	0.03983	0.0194224	0.0429627	0.0155705	0.0279769	0.579105
cg18970250	-0.00103596	0.0126845	0.935075	0.00126938	0.00716415	0.859729	-0.00414559	0.0103196	0.688764
cg18970338	-0.0241793	0.0143546	0.0952805	0.0226228	0.0081074	0.00632777	0.0111378	0.0116783	0.34257
cg18970362	0.0363431	0.0217834	0.0984309	-0.00529238	0.0123032	0.66802	-0.023073	0.017722	0.195989
cg18970405	0.001829	0.0163136	0.910962	0.0023359	0.00921385	0.800397	-0.00463413	0.013272	0.727715
cg18970434	-0.0117714	0.0121617	0.335474	0.015601	0.00686889	0.0253186	0.00717429	0.00989426	0.470121
cg18970455	-0.00447397	0.00855082	0.602002	-2.90068e-05	0.00482947	0.99522	0.00352528	0.00695658	0.613465
cg18970534	0.0143678	0.04507	0.750564	0.0166002	0.0254553	0.515844	-0.00452697	0.036667	0.901994
cg18970573	0.00231962	0.0143276	0.871719	-0.000205709	0.00809218	0.979771	-0.00353938	0.0116563	0.762043
cg18970585	-0.034733	0.0322867	0.284672	0.0171652	0.0182354	0.348858	0.0190487	0.0262671	0.470061
cg18970592	-0.0116656	0.00920425	0.208012	0.00076971	0.00519852	0.882597	0.00782152	0.00748818	0.298817
cg18970604	-0.00356491	0.0098348	0.717775	-0.00102226	0.00555465	0.854365	0.0045567	0.00800117	0.570317
cg18970679	-0.0545449	0.0329088	0.100625	0.038073	0.0185867	0.043195	0.0377693	0.0267732	0.161496
cg18970800	0.00647654	0.0121318	0.594654	-0.00143634	0.00685196	0.834396	-0.0108255	0.00986988	0.275409
cg18970805	0.00764669	0.0224542	0.734175	-0.00400104	0.0126821	0.753062	0.00561469	0.0182678	0.759226
cg18970824	0.0121083	0.0249286	0.628251	-0.000795776	0.0140796	0.955043	0.00282987	0.0202808	0.889314
cg18970844	-0.00159244	0.0205817	0.938486	0.0109761	0.0116244	0.347376	-0.00540255	0.0167444	0.747649
cg18970900	-0.030597	0.0452238	0.500273	-0.0158062	0.0255422	0.537466	0.00963733	0.0367921	0.793917
cg18970929	0.000604565	0.0180869	0.973403	0.00992029	0.0102154	0.333884	-0.00668883	0.0147147	0.650426
cg18971054	0.00707695	0.0124347	0.570571	0.000186744	0.00702308	0.978841	-0.00777381	0.0101164	0.444074
cg18971092	0.00868598	0.0239672	0.717825	-0.00576381	0.0135366	0.67119	0.00378914	0.0194987	0.846321
cg18971094	0.0495447	0.0202486	0.0161935	0.00447676	0.0114363	0.696314	-0.0531681	0.0164734	0.0016987
cg18971175	-0.0610618	0.032888	0.0663633	0.0324292	0.018575	0.0839702	0.0376776	0.0267562	0.162242
cg18971241	-0.00218695	0.00345625	0.528369	0.0014355	0.00195208	0.463871	0.0019024	0.00281186	0.500277
cg18971251	0.014095	0.0259426	0.588145	-0.00594955	0.0146522	0.685591	-0.0120693	0.0211057	0.568733
cg18971282	0.0556932	0.0479037	0.247812	-0.0321204	0.0270558	0.238022	-0.0382443	0.0389724	0.328853
cg18971416	0.00433783	0.00342452	0.208266	-0.00237333	0.00193415	0.222739	-0.00379514	0.00278604	0.176259
cg18971434	-0.0250646	0.0137609	0.0715903	0.0104325	0.00777207	0.182597	0.0181099	0.0111952	0.108955
cg18971488	-0.0203355	0.011631	0.0835285	0.00558614	0.00656915	0.397198	0.0107644	0.0094625	0.258068
cg18971492	0.0139797	0.017056	0.414413	-0.00908861	0.00963314	0.347759	0.00243788	0.013876	0.8609
cg18971502	0.00596059	0.00680292	0.383074	-0.00450598	0.00384226	0.243742	-0.0050069	0.00553456	0.367864
cg18971529	0.00173107	0.00836949	0.836571	-0.00809387	0.00472705	0.0900142	-0.000517763	0.00680906	0.939542
cg18971591	0.0158622	0.0358661	0.659274	0.00617264	0.020257	0.761228	-0.00495475	0.0291791	0.865514
cg18971647	0.00767647	0.0133008	0.565166	-0.0147728	0.00751222	0.0520684	-0.000910941	0.0108209	0.933083
cg18971671	0.00168117	0.010867	0.877372	0.00306778	0.00613762	0.618313	0.00380191	0.00884091	0.668113
cg18971721	0.000868518	0.00346325	0.802509	-0.000514603	0.00195603	0.793037	-0.000692407	0.00281755	0.806392
cg18971750	0.0112279	0.0209065	0.592448	-0.00288731	0.0118079	0.807336	-0.0156461	0.0170086	0.359886
cg18971756	-0.00813112	0.0373289	0.82802	-0.0119361	0.0210832	0.572591	-0.0129674	0.0303692	0.670323
cg18971819	-0.0120745	0.0169758	0.478601	-0.0023964	0.00958784	0.803156	0.000584563	0.0138108	0.966324
cg18971835	0.0213043	0.0363865	0.559558	-0.0073755	0.0205509	0.720451	-0.0136008	0.0296025	0.646931
cg18971923	-0.0117975	0.0123974	0.343634	0.00178279	0.00700199	0.799556	0.00860128	0.010086	0.395852
cg18971999	-0.0157682	0.0129249	0.225401	0.00491639	0.00729995	0.502225	0.0193293	0.0105152	0.0690577
cg18972013	0.000119737	0.0214663	0.995561	0.00050601	0.0121241	0.966794	0.00120597	0.0174641	0.945087
cg18972042	0.0135649	0.0194066	0.486219	-0.00889613	0.0109608	0.418969	0.000168915	0.0157884	0.991486
cg18972123	-0.0278158	0.0249015	0.266712	0.00283298	0.0140643	0.840779	0.00617281	0.0202588	0.761243
cg18972205	-0.0247911	0.0171747	0.152078	0.00750819	0.00970021	0.44078	0.00792859	0.0139726	0.571715
cg18972225	0.00446558	0.00815778	0.585347	0.00414123	0.00460748	0.370959	-0.00233187	0.00663682	0.726077
cg18972304	-0.00754756	0.00995906	0.450354	-0.0030328	0.00562483	0.590985	0.0084743	0.00810226	0.298172
cg18972349	-0.00249906	0.0074593	0.738322	0.00180983	0.00421298	0.668441	0.0037603	0.00606857	0.536936
cg18972467	0.026112	0.0152995	0.0910403	-0.00941075	0.00864108	0.278794	-0.0125912	0.012447	0.314229
cg18972474	-0.0163973	0.0159947	0.307806	-0.00180405	0.00903372	0.842127	0.0161196	0.0130126	0.21839
cg18972517	0.00539508	0.0056057	0.338204	0.00470356	0.00316607	0.140591	-0.00296116	0.00456055	0.517665
cg18972584	0.0199561	0.0219755	0.36605	-0.0124226	0.0124117	0.31935	-0.00806613	0.0178783	0.652865
cg18972659	0.0032915	0.0115325	0.775933	0.00089886	0.00651353	0.890524	-0.00243687	0.00938238	0.795618
cg18972666	0.0199458	0.0122593	0.106948	-0.00370754	0.00692398	0.593542	-0.013448	0.00997362	0.180653
cg18972676	-0.00733627	0.0159021	0.645577	-0.00376375	0.00898143	0.67609	0.0144822	0.0129373	0.265699
cg18972751	0.00655225	0.0119392	0.58439	-0.0108692	0.00674321	0.110204	-0.00538548	0.00971322	0.580535
cg18972765	-0.0277291	0.0306728	0.368198	0.00557605	0.0173239	0.748236	0.00659491	0.0249541	0.792118
cg18972811	0.00823575	0.00636271	0.198577	-0.00300223	0.00359363	0.405507	-0.00631155	0.00517642	0.225662
cg18972885	-0.000915985	0.0325089	0.977579	0.021078	0.0183609	0.25377	-0.0104165	0.0264478	0.694548
cg18972897	-0.00724592	0.0419539	0.863235	0.0271786	0.0236954	0.254175	0.0125003	0.0341319	0.71498
cg18972971	-0.006347	0.0226941	0.780315	-0.00349912	0.0128175	0.785431	0.000395292	0.0184629	0.982962
cg18972972	-0.00403552	0.0352839	0.909176	0.00873022	0.0199282	0.66229	-0.00089257	0.0287055	0.975258
cg18972998	0.0221726	0.024334	0.364439	-0.00683398	0.0137438	0.620131	-0.0170828	0.0197971	0.390303
cg18973008	0.00707103	0.00812425	0.38623	0.00179063	0.00458854	0.697206	-0.00770259	0.00660954	0.246696
cg18973011	0.00400098	0.00309123	0.198604	-0.00312111	0.00174591	0.0769204	-0.00156501	0.00251489	0.535191
cg18973022	-0.0039904	0.00799859	0.618977	0.00574363	0.00451757	0.206596	0.00328132	0.00650731	0.615216
cg18973024	-0.00225285	0.0324728	0.944831	0.00745143	0.0183405	0.685421	-0.0132947	0.0264185	0.615927
cg18973036	-0.003154	0.00385905	0.415741	-0.00163971	0.00217958	0.45367	0.00275083	0.00313956	0.383073
cg18973057	0.0181567	0.020615	0.380606	-0.0165191	0.0116432	0.159137	-0.00925784	0.0167715	0.582205
cg18973112	0.0057408	0.00397821	0.152192	-0.00239562	0.00224687	0.288953	-0.00360753	0.0032365	0.267731
cg18973173	-0.00492289	0.0102202	0.631105	0.00632987	0.00577231	0.275507	-0.000457609	0.0083147	0.956222
cg18973180	0.000585579	0.022361	0.979161	-0.00768698	0.0126294	0.544159	-0.00520307	0.0181919	0.775474
cg18973237	-0.0190916	0.025931	0.463339	0.0156023	0.0146457	0.28935	-0.00373566	0.0210963	0.859814
cg18973238	0.0228129	0.018979	0.232258	-0.0117093	0.0107193	0.277354	-0.00132491	0.0154405	0.931795
cg18973247	-0.00658034	0.0177109	0.711036	0.00403724	0.010003	0.687385	-0.000601018	0.0144088	0.966813
cg18973389	0.00335936	0.00300069	0.26565	-0.00212714	0.00169477	0.212421	-0.00217914	0.00244123	0.374235
cg18973396	-0.00245056	0.00953638	0.797741	0.00317808	0.0053861	0.556514	0.00205432	0.00775839	0.79173
cg18973416	0.0304616	0.0387528	0.433736	-0.030966	0.0218874	0.1603	-0.0196638	0.0315276	0.534273
cg18973456	0.010582	0.0092912	0.257511	0.000267133	0.00524763	0.959504	-0.00284908	0.00755892	0.70705
cg18973457	0.00302825	0.00292269	0.302698	0.000114499	0.00165072	0.944842	-0.00118858	0.00237778	0.618288
cg18973515	-0.0212988	0.0195772	0.279291	0.00696184	0.0110571	0.530406	0.00300523	0.0159272	0.85073
cg18973521	-0.00990639	0.00611615	0.108508	0.00251776	0.00345438	0.467824	0.00694439	0.00497584	0.165983
cg18973586	0.0131843	0.00753298	0.0832129	-0.00687678	0.00425459	0.10924	-0.00213016	0.00612851	0.7289
cg18973628	-0.0448976	0.0373385	0.232088	0.0287406	0.0210886	0.176053	0.0401383	0.030377	0.189465
cg18973642	0.0208081	0.0322517	0.520319	0.00733821	0.0182156	0.687934	-0.00880702	0.0262386	0.737852
cg18973654	2.02316e-05	0.011231	0.998566	-0.00093105	0.00634322	0.883608	0.00578984	0.00913706	0.527775
cg18973661	-0.0041555	0.0132485	0.754446	0.00968393	0.00748267	0.198644	0.00224641	0.0107784	0.835335
cg18973735	-0.00659766	0.0221374	0.766309	0.00994809	0.0125031	0.428158	0.0121451	0.01801	0.501675
cg18973743	0.00895785	0.00534324	0.0968309	-0.00335427	0.00301784	0.269081	-0.00441523	0.00434703	0.312278
cg18973750	0.0225964	0.0137116	0.102559	-0.00645167	0.00774422	0.406817	-0.0228374	0.0111551	0.0433097
cg18973817	0.00642482	0.00304818	0.0376041	-0.00578112	0.0017216	0.00111908	-0.00250462	0.00247987	0.314991
cg18973847	0.0169171	0.028497	0.554117	-0.016755	0.016095	0.300432	-0.0144349	0.0231839	0.534977
cg18973863	0.000478319	0.0255888	0.985124	-0.00695005	0.0144525	0.631666	0.00214365	0.020818	0.918196
cg18973878	0.0148999	0.0299032	0.61941	-0.0085858	0.0168892	0.612343	-0.0020546	0.024328	0.932868
cg18973932	-0.0218703	0.0156202	0.164632	0.0089425	0.00882223	0.313254	0.0147597	0.0127079	0.248279
cg18973939	-0.011978	0.0193999	0.538383	-0.00420493	0.0109569	0.701981	0.000114518	0.0157829	0.994225
cg18973954	-0.0255512	0.0155037	0.102541	0.0118132	0.00875643	0.180417	0.022458	0.0126132	0.0780899
cg18973991	-0.0198778	0.0120478	0.102162	0.00470673	0.00680453	0.490758	0.0109874	0.00980156	0.265035
cg18974055	-0.00302392	0.0304103	0.920994	0.0117668	0.0171756	0.494905	0.0222491	0.0247405	0.370698
cg18974084	-0.00300682	0.0198714	0.880039	0.0099567	0.0112233	0.377172	0.00505075	0.0161666	0.755386
cg18974111	-0.00791471	0.0185002	0.669723	0.000202824	0.0104488	0.984553	0.0149062	0.015051	0.324426
cg18974117	-0.0119165	0.0225807	0.598879	0.00368576	0.0127535	0.773192	0.0210003	0.0183707	0.255765
cg18974164	-0.0163782	0.0201108	0.417392	0.0144243	0.0113585	0.207123	0.00511742	0.0163613	0.755115
cg18974212	-0.0135425	0.0183032	0.46113	-0.00383342	0.0103376	0.711569	0.0188327	0.0148907	0.208968
cg18974224	0.027514	0.0185412	0.141035	0.00444338	0.010472	0.672269	-0.0194963	0.0150843	0.199227
cg18974246	0.0279335	0.028361	0.327084	-0.0108678	0.0160181	0.499074	-0.021609	0.0230733	0.351299
cg18974450	-0.0155645	0.0328769	0.636969	-0.023826	0.0185687	0.202474	0.0163428	0.0267473	0.54261
cg18974455	0.0754002	0.0297502	0.0128463	-0.0393377	0.0168028	0.0212504	-0.0359388	0.0242035	0.14079
cg18974498	0.00743008	0.0162372	0.648256	0.00292503	0.00917072	0.750441	-0.00586224	0.0132099	0.658183
cg18974499	0.0490479	0.0252412	0.0548651	-0.0341885	0.0142561	0.0183705	-0.0332554	0.0205351	0.108567
cg18974533	-0.00492169	0.00904757	0.587691	0.00479998	0.00511002	0.349873	-0.0011049	0.00736071	0.880989
cg18974683	0.00376357	0.0108445	0.729298	-0.00192383	0.0061249	0.754113	-0.00682752	0.00882258	0.440871
cg18974685	0.00537604	0.0106473	0.614747	-0.0110615	0.00601354	0.0688785	0.00211534	0.00866217	0.807583
cg18974766	0.00370225	0.00832586	0.65754	-0.00240211	0.00470241	0.610622	-0.0022434	0.00677356	0.741201
cg18974825	-0.00673153	0.00597495	0.262652	0.000603942	0.00337462	0.858334	0.0046266	0.00486096	0.343546
cg18974903	0.00559467	0.0102493	0.586405	-0.00542606	0.00578878	0.350888	-0.00350362	0.00833842	0.675275
cg18974921	0.00827042	0.0256307	0.747628	-0.0130764	0.0144761	0.368577	-0.0116379	0.020852	0.578037
cg18974926	0.00252385	0.00422614	0.551751	-0.00459671	0.0023869	0.0570272	0.000895757	0.00343821	0.795001
cg18974949	-0.0119909	0.0473657	0.800677	-0.010071	0.0267519	0.707389	-0.00633932	0.0385347	0.869669
cg18974966	0.00457757	0.0091291	0.617195	-0.00183183	0.00515607	0.723146	-0.00561893	0.00742704	0.451134
cg18974984	-0.00842743	0.00958061	0.381209	0.00184931	0.00541108	0.733261	0.00795285	0.00779437	0.310083
cg18974990	0.0002726	0.00993893	0.978175	0.000361011	0.00561346	0.948853	0.00119791	0.00808588	0.88253
cg18975045	-0.0108799	0.0238215	0.64888	0.000510974	0.0134543	0.969782	0.00671816	0.0193801	0.729596
cg18975055	-0.00820983	0.0212242	0.699732	-0.00370228	0.0119873	0.758091	-0.00380546	0.0172671	0.826027
cg18975124	-0.000829218	0.00379544	0.827511	0.000162976	0.00214365	0.939552	0.000356784	0.00308781	0.908249
cg18975130	0.027252	0.0291511	0.352161	-0.0281849	0.0164644	0.0900843	-0.0122919	0.0237161	0.605423
cg18975156	-0.0155592	0.021609	0.473219	0.0153321	0.0122047	0.212011	0.0125747	0.0175801	0.476139
cg18975177	-0.00109899	0.00857184	0.898246	-0.00130906	0.00484134	0.787428	-0.00226837	0.00697368	0.745666
cg18975215	0.0104303	0.0110342	0.346848	0.00295508	0.00623208	0.636433	-0.00941593	0.00897698	0.296805
cg18975250	0.0489275	0.0272449	0.0756021	-0.0327336	0.0153878	0.0359101	-0.0332612	0.0221653	0.136674
cg18975310	0.000964771	0.00824061	0.90704	0.0067838	0.00465426	0.148162	-0.00482649	0.0067042	0.473287
cg18975376	0.000201372	0.00854264	0.981241	-0.00607226	0.00482485	0.211186	-0.000659795	0.00694993	0.92456
cg18975392	0.0041671	0.00575925	0.471066	-0.0007251	0.0032528	0.824065	-0.00316632	0.00468548	0.500776
cg18975424	0.00729784	0.0202	0.718668	-0.00805591	0.0114089	0.481795	0.000920798	0.0164338	0.955431
cg18975462	0.00271615	0.00370904	0.46573	-0.00106403	0.00209485	0.612645	-0.000181601	0.00301751	0.952133
cg18975526	-0.00326215	0.00923334	0.724622	-0.00115397	0.00521495	0.825335	0.00545626	0.00751185	0.469353
cg18975548	-0.00791915	0.0113663	0.487626	0.00546987	0.00641963	0.396261	0.0029062	0.00924712	0.753976
cg18975638	0.00768353	0.0053264	0.15234	-0.00242163	0.00300833	0.422783	-0.00328257	0.00433333	0.450558
cg18975661	0.000395803	0.0265717	0.988146	0.0113486	0.0150075	0.451346	0.00210233	0.0216176	0.922725
cg18975662	-0.00305051	0.015134	0.840673	0.00866566	0.00854759	0.313168	3.45363e-05	0.0123123	0.997768
cg18975678	-0.00709152	0.0040102	0.0801106	0.00182055	0.00226494	0.42346	0.00498638	0.00326253	0.129639
cg18975690	-0.00131703	0.0123363	0.915198	-0.000164828	0.0069675	0.981175	-0.0049384	0.0100363	0.623782
cg18975733	0.0335198	0.0381928	0.382281	-0.00126711	0.0215711	0.953278	-0.0246261	0.031072	0.429956
cg18975764	-0.00431816	0.00526884	0.414453	0.000508376	0.00297582	0.864705	0.00637453	0.0042865	0.140194
cg18975791	-0.00238547	0.0118116	0.840366	-0.00149346	0.00667111	0.823324	0.00234418	0.00960937	0.807782
cg18975804	0.00765406	0.0117846	0.517535	0.00563148	0.00665586	0.399562	-0.00252678	0.0095874	0.792679
cg18975948	-0.00800803	0.00974959	0.413429	0.00203761	0.00550652	0.712154	0.00469521	0.00793185	0.555251
cg18976044	0.00231491	0.049241	0.9626	-0.0354845	0.0278111	0.205003	0.0233824	0.0400604	0.560778
cg18976130	-0.00791958	0.0139346	0.571106	0.00295364	0.00787022	0.708253	0.00345865	0.0113366	0.760947
cg18976140	0.0243893	0.0153118	0.114415	-0.00718132	0.00864801	0.40833	-0.0136188	0.012457	0.276956
cg18976159	0.0303534	0.0361175	0.402727	-0.0113265	0.020399	0.579989	-0.0283674	0.0293837	0.336713
cg18976177	0.000203744	0.0227904	0.992885	0.00585514	0.0128719	0.650204	0.0110229	0.0185413	0.553543
cg18976191	-0.0312812	0.0270327	0.25002	0.000524055	0.015268	0.972689	0.00495087	0.0219927	0.822359
cg18976212	-0.0388639	0.0169523	0.0240121	0.0103807	0.00957455	0.280936	0.021265	0.0137916	0.126326
cg18976291	0.103906	0.0597577	0.0852117	-0.0751691	0.0337508	0.028224	-0.0758518	0.0486163	0.121933
cg18976321	0.00818945	0.0186222	0.661074	-0.0027636	0.0105177	0.79329	-0.00128695	0.0151502	0.932477
cg18976370	0.0034445	0.00846574	0.684987	0.00448528	0.00478141	0.350516	0.00133336	0.00688736	0.846894
cg18976418	0.0012413	0.00729985	0.865326	0.000780708	0.00412292	0.850204	-0.0019069	0.00593884	0.748827
cg18976437	0.000331524	0.00207524	0.873405	0.000625493	0.00117209	0.594787	0.00121648	0.00168833	0.472917
cg18976501	0.00540358	0.00272606	0.050258	0.000344354	0.00153967	0.823491	-0.0050403	0.0022178	0.0252312
cg18976542	0.039464	0.0251767	0.120225	0.00276921	0.0142197	0.845996	-0.0224621	0.0204827	0.275487
cg18976563	0.00395245	0.00821851	0.631645	0.00303453	0.00464178	0.514809	-0.00758692	0.00668623	0.259265
cg18976571	0.00700704	0.0100681	0.488098	-0.00917379	0.00568641	0.109899	0.00161786	0.00819097	0.843831
cg18976581	-0.00383636	0.0102158	0.708077	0.0041835	0.00576985	0.470142	-0.00133159	0.00831115	0.87304
cg18976649	-0.00699709	0.0211975	0.742036	-0.00199569	0.0119722	0.867955	0.0159933	0.0172454	0.355999
cg18976667	-0.00939533	0.0101465	0.356735	0.00281461	0.00573067	0.624419	0.0101804	0.00825472	0.220419
cg18976765	-0.0032536	0.00285135	0.25662	0.00230037	0.00161043	0.15635	0.00076502	0.00231974	0.742264
cg18976791	0.00027491	0.00559106	0.960884	-0.000783567	0.00315781	0.804548	-0.0009462	0.00454865	0.835647
cg18976797	0.00495303	0.00756725	0.5143	-0.00303196	0.00427395	0.479758	-0.00255352	0.00615639	0.679212
cg18976803	0.00490479	0.0092437	0.59689	-0.00515621	0.0052208	0.325767	-0.00305067	0.00752028	0.685878
cg18976810	-0.0359598	0.0132799	0.00799205	0.0177283	0.00750042	0.0200696	0.0335435	0.010804	0.00249005
cg18976822	0.00550027	0.00468521	0.243254	-0.000890812	0.00264618	0.737108	-0.00465083	0.00381168	0.225335
cg18976859	-0.00548639	0.00932742	0.557751	0.00427796	0.00526808	0.418729	0.000287364	0.00758838	0.969869
cg18976869	0.00434506	0.00507977	0.394435	-0.00283163	0.00286903	0.326092	-0.00366453	0.00413268	0.3774
cg18976882	0.0155033	0.0270432	0.567771	0.0180059	0.0152739	0.241305	-0.0167931	0.0220012	0.44713
cg18976893	0.00113969	0.00225032	0.613673	-6.84284e-05	0.00127097	0.957173	-0.00153199	0.00183076	0.40474
cg18976974	-0.0083419	0.0167763	0.620131	-0.00862732	0.00947516	0.364783	0.0176744	0.0136484	0.198373
cg18977021	-0.0388523	0.027887	0.16671	0.0313202	0.0157504	0.049542	0.0252347	0.0226877	0.268745
cg18977081	0.021436	0.0375039	0.568923	-0.0161246	0.021182	0.448341	-0.0133718	0.0305116	0.662167
cg18977290	-0.00290033	0.00646496	0.654694	0.00169405	0.00365138	0.643713	0.00727638	0.00525961	0.169672
cg18977293	-0.00333505	0.0266159	0.90054	-0.00572845	0.0150325	0.703976	0.0270325	0.0216535	0.214855
cg18977297	0.00441895	0.00916011	0.630589	0.00471397	0.00517359	0.364446	-0.00491874	0.00745227	0.510781
cg18977397	-0.00462227	0.0268056	0.86345	0.0040803	0.0151397	0.788104	-0.00260758	0.0218079	0.905068
cg18977407	-0.0216291	0.0249015	0.387196	0.00657803	0.0140643	0.641029	0.0029918	0.0202588	0.882899
cg18977434	0.00436146	0.00915571	0.634875	0.000503696	0.0051711	0.922603	-0.00967128	0.00744869	0.197202
cg18977436	0.0095244	0.00526827	0.0736928	-0.00510139	0.0029755	0.0896036	-0.00603371	0.00428604	0.162367
cg18977539	-0.0754162	0.0398819	0.0615797	0.0128325	0.0225251	0.570188	0.0459723	0.0324462	0.15969
cg18977541	0.0129367	0.0377332	0.732449	-0.017464	0.0213115	0.41451	0.0329343	0.0306981	0.285976
cg18977617	0.0243963	0.0494876	0.62313	0.00066121	0.0279503	0.981175	-0.00209614	0.0402609	0.958584
cg18977641	0.00644776	0.00497915	0.198379	0.0012457	0.0028122	0.658769	-0.00542347	0.00405082	0.183715
cg18977656	0.00204475	0.0110911	0.854113	-0.00481018	0.0062642	0.444403	0.00148264	0.00902324	0.869823
cg18977660	0.00824046	0.0104567	0.432567	0.00741026	0.00590591	0.212565	-0.00207399	0.00850714	0.8079
cg18977724	-0.00684952	0.0166258	0.681254	0.000253837	0.0093902	0.978489	0.00743023	0.0135261	0.584031
cg18977727	0.00211458	0.0152889	0.89028	-0.004943	0.00863508	0.568339	-0.00275678	0.0124384	0.825059
cg18977839	-0.0150415	0.0134985	0.267872	-0.00137258	0.00762389	0.857496	0.0126223	0.0109818	0.253194
cg18977891	0.0460233	0.0386171	0.236223	-0.00920112	0.0218108	0.67405	-0.0278954	0.0314172	0.376767
cg18977895	0.00539694	0.048493	0.911611	0.00545248	0.0273886	0.842614	0.0172277	0.0394518	0.663306
cg18977907	0.00221768	0.0175181	0.899522	-0.00664205	0.00989415	0.503602	0.00457524	0.014252	0.748875
cg18977999	-0.00188973	0.00931402	0.839641	0.000924528	0.00526052	0.860854	0.00285546	0.00757749	0.707111
cg18978003	0.00905805	0.0148604	0.543575	0.0179232	0.00839308	0.0352151	-0.0180788	0.0120898	0.138029
cg18978028	0.00463621	0.00400784	0.250172	-0.00327349	0.00226361	0.15133	-0.00370353	0.00326061	0.258794
cg18978030	0.00415873	0.0084977	0.625656	0.00101068	0.00479946	0.833651	-0.00572788	0.00691337	0.409388
cg18978090	-0.00176938	0.00923289	0.848422	-0.00229253	0.0052147	0.661174	0.00218546	0.00751148	0.771705
cg18978125	-0.0193112	0.0490609	0.694719	-0.00214957	0.0277094	0.938324	-0.00401598	0.0399138	0.920061
cg18978163	-0.0169727	0.0443365	0.702686	-0.00657772	0.0250411	0.793351	-0.00312231	0.0360703	0.931196
cg18978193	0.000970692	0.00532538	0.855742	-0.00572826	0.00300775	0.0597781	0.00438237	0.0043325	0.314264
cg18978196	0.00372244	0.015219	0.807284	0.00610514	0.00859564	0.47923	-0.00839392	0.0123816	0.499409
cg18978232	-0.00539838	0.0232068	0.816541	0.0257906	0.0131071	0.0519314	0.00438464	0.0188801	0.816839
cg18978275	0.0129016	0.0259473	0.620146	-0.000461801	0.0146549	0.974926	-0.0146758	0.0211096	0.488563
cg18978297	-0.00272161	0.0370127	0.941533	0.00600274	0.0209046	0.774604	0.0140124	0.0301119	0.642718
cg18978303	0.0181251	0.025054	0.471133	-0.0105817	0.0141504	0.45637	-0.0166493	0.0203828	0.416007
cg18978324	1.22019e-05	0.00236562	0.995895	0.00160491	0.00133609	0.23257	-0.000191353	0.00192457	0.921003
cg18978379	0.0185043	0.0111099	0.0989942	0.000834493	0.00627483	0.894474	-0.015077	0.00903855	0.098493
cg18978436	-0.0175409	0.02329	0.453163	-0.00694385	0.0131541	0.598772	0.0126377	0.0189477	0.506355
cg18978493	-0.0215132	0.0147456	0.147775	0.00220623	0.00832825	0.791636	0.0293175	0.0119964	0.016319
cg18978531	0.0574364	0.0331604	0.0864066	-0.020502	0.0187289	0.276342	-0.0306677	0.0269779	0.258406
cg18978540	0.00825968	0.00971188	0.397136	-0.00448543	0.00548522	0.415495	-0.00865944	0.00790117	0.275778
cg18978606	-0.00805495	0.0159656	0.615028	-0.00773608	0.00901728	0.393031	0.0144121	0.0129889	0.269898
cg18978643	0.0109438	0.00891191	0.22239	-0.00608501	0.0050334	0.2296	-0.00397146	0.00725034	0.585101
cg18978654	-0.00532558	0.0142951	0.710291	0.016417	0.0080738	0.0447191	0.00500294	0.0116299	0.668009
cg18978661	0.0426	0.0211526	0.0467567	-0.0369082	0.0119469	0.00261043	-0.0327338	0.0172088	0.0600877
cg18978674	0.00727349	0.0079641	0.363334	0.00304215	0.00449809	0.50043	-0.00845645	0.00647925	0.194895
cg18978680	0.0246097	0.0291226	0.400149	-0.0121645	0.0164483	0.461336	-0.0105144	0.0236929	0.65818
cg18978880	0.000198111	0.00370174	0.957428	-0.00233208	0.00209072	0.26739	-0.00164546	0.00301157	0.586048
cg18979006	-0.00687914	0.0216433	0.751281	-0.00528635	0.012224	0.66636	0.019045	0.017608	0.282082
cg18979085	-0.015187	0.0153043	0.323479	0.0133437	0.00864381	0.125877	0.00410468	0.0124509	0.742354
cg18979086	0.00638677	0.00873106	0.46622	-0.00257087	0.00493126	0.603305	-0.00540049	0.00710322	0.448908
cg18979246	-0.000619955	0.0034963	0.859625	0.00010578	0.00197469	0.957389	0.000140424	0.00284444	0.960727
cg18979292	-0.0438459	0.0250199	0.0828258	0.00946621	0.0141311	0.504508	0.0221853	0.0203551	0.278424
cg18979371	-0.0146315	0.0160338	0.363724	0.000769228	0.0090558	0.93248	0.0115801	0.0130444	0.376852
cg18979491	-0.00671066	0.0237582	0.778189	0.0121761	0.0134185	0.366414	-0.0143254	0.0193286	0.460375
cg18979589	-0.00979131	0.0242124	0.686806	0.00103217	0.0136751	0.939988	0.0227996	0.0196982	0.249903
cg18979623	0.029951	0.0506342	0.555535	-0.0314948	0.0285979	0.273466	-0.0483043	0.0411938	0.243794
cg18979691	-0.0160497	0.0129049	0.216581	-0.00237405	0.00728862	0.74533	0.00526602	0.0104989	0.617088
cg18979762	0.0160414	0.0179012	0.37239	-0.00239601	0.0101105	0.813165	-0.00354677	0.0145636	0.808099
cg18979766	-0.0266158	0.0441309	0.547829	0.0173518	0.0249249	0.487976	0.0439171	0.035903	0.224181
cg18979780	0.00185403	0.00811092	0.819669	0.00324768	0.00458101	0.480043	-0.00073823	0.00659869	0.911151
cg18979802	0.00447328	0.011593	0.700436	-0.00148786	0.00654765	0.820714	-0.00217345	0.00943153	0.818227
cg18979819	-0.00152713	0.00314881	0.628769	0.00258038	0.00177843	0.149994	-0.000455539	0.00256174	0.859228
cg18979823	0.000677786	0.00355419	0.849155	0.00105746	0.00200739	0.599533	0.000457255	0.00289153	0.874675
cg18979862	-0.00410663	0.0315284	0.896634	-0.00328551	0.0178071	0.853998	0.0224606	0.0256502	0.383361
cg18979888	-0.00404046	0.00927748	0.664148	0.0016678	0.00523988	0.750943	0.00723835	0.00754776	0.339916
cg18979916	-0.0135688	0.0165194	0.413418	-0.00701255	0.00933005	0.454088	0.0109899	0.0134394	0.415494
cg18979923	-0.0110231	0.00924747	0.236135	0.00936459	0.00522293	0.0760616	0.00378002	0.00752335	0.616486
cg18979945	-0.0672781	0.038249	0.0817075	0.0465614	0.0216029	0.033585	0.0574679	0.0311178	0.0677953
cg18980028	-0.0454212	0.0425632	0.288527	0.0225659	0.0240395	0.350192	0.0417259	0.0346276	0.231109
cg18980036	-0.0125188	0.0196477	0.525504	-0.00915649	0.0110969	0.411298	0.00948171	0.0159845	0.554427
cg18980063	0.00199822	0.00979675	0.838802	-0.003298	0.00553316	0.552521	-0.00375744	0.00797022	0.638378
cg18980073	-0.0317996	0.0222704	0.156504	0.0139226	0.0125782	0.271057	0.0317413	0.0181183	0.0829201
cg18980148	0.0596702	0.0196857	0.00311652	-0.0509067	0.0111184	1.3759e-05	-0.0381286	0.0160154	0.0192113
cg18980263	-0.0563301	0.0312714	0.0747259	0.0214044	0.0176619	0.228467	0.0456748	0.025441	0.0756852
cg18980371	-0.0354549	0.0209316	0.0934706	0.0177861	0.0118221	0.135673	0.0153022	0.017029	0.371071
cg18980373	0.00297515	0.00890841	0.739115	-0.000537889	0.00503143	0.915082	-0.0020642	0.0072475	0.776387
cg18980410	-1.19993e-07	0.0370766	0.999997	0.0168823	0.0209407	0.422081	0.012346	0.030164	0.683216
cg18980440	0.0181906	0.0306882	0.55471	-0.000148128	0.0173325	0.993199	-0.00703633	0.0249666	0.778668
cg18980469	0.011186	0.0155554	0.473785	-0.0100282	0.00878559	0.256468	0.0019343	0.0126552	0.878834
cg18980554	0.00772523	0.00540343	0.155987	-0.00276812	0.00305183	0.366612	-0.00488429	0.004396	0.269254
cg18980580	-0.0101344	0.0105102	0.337299	0.00488285	0.00593613	0.412752	0.00601945	0.00855067	0.483118
cg18980581	0.013273	0.0148718	0.374316	-0.00335585	0.00839952	0.690373	-0.00266581	0.012099	0.826071
cg18980650	0.0265445	0.0130017	0.0438771	-0.015209	0.0073433	0.0409738	-0.0216478	0.0105776	0.0433781
cg18980733	0.00233319	0.00553286	0.67417	-0.00257279	0.00312493	0.412329	-0.00192675	0.00450129	0.669559
cg18980857	0.0495941	0.0260005	0.0593933	0.00381266	0.014685	0.795694	-0.0551536	0.0211529	0.0105492
cg18980939	0.0121053	0.00810577	0.13854	0.00534175	0.0045781	0.246121	-0.00908548	0.00659451	0.171423
cg18981018	0.0350689	0.0219619	0.113529	-0.00714474	0.012404	0.565933	-0.0274735	0.0178673	0.127358
cg18981030	0.0165637	0.00705487	0.0208924	-0.0047413	0.00398456	0.236953	-0.00823164	0.00573954	0.154699
cg18981171	-0.000722985	0.00481206	0.880881	-0.000166258	0.00271783	0.951346	-0.000370296	0.00391489	0.924836
cg18981227	0.00455686	0.0136283	0.738818	0.00141882	0.00769723	0.854137	-0.00841844	0.0110874	0.449509
cg18981248	-0.00790174	0.0193334	0.683644	-0.00380826	0.0109194	0.728017	-0.00120722	0.0157288	0.938977
cg18981277	0.00240296	0.00872825	0.783659	0.000917513	0.00492968	0.852735	-0.00406027	0.00710093	0.568771
cg18981338	-0.0018365	0.0211546	0.930997	0.00440126	0.011948	0.713394	-0.00589331	0.0172105	0.732764
cg18981392	-0.00921557	0.0108235	0.3966	0.0138291	0.00611306	0.025892	0.00739264	0.00880553	0.403207
cg18981420	0.00618346	0.00740378	0.40565	-0.00506347	0.00418162	0.228851	-0.00223558	0.0060234	0.711328
cg18981477	-0.0339332	0.0259441	0.193955	0.0152291	0.0146531	0.301218	0.0281659	0.021107	0.185155
cg18981560	-0.0095004	0.0223555	0.671791	0.0167705	0.0126263	0.187191	0.00927502	0.0181875	0.611221
cg18981569	-0.0125006	0.0164616	0.449448	-0.00765677	0.00929743	0.412202	0.0108363	0.0133924	0.420397
cg18981604	0.0264822	0.0147292	0.0752656	-0.00337506	0.00831898	0.685843	-0.0132732	0.011983	0.270717
cg18981616	0.000585487	0.0209925	0.977806	0.00227023	0.0118565	0.848548	-0.0109925	0.0170786	0.521309
cg18981758	-0.0131469	0.0105575	0.216001	0.00647441	0.00596281	0.280232	0.00976765	0.00858911	0.258222
cg18981809	-0.00162075	0.0175889	0.92677	-0.0122038	0.00993412	0.222211	0.000801903	0.0143096	0.955424
cg18981840	0.00542658	0.0282007	0.847806	0.00743926	0.0159276	0.641489	0.00994481	0.0229429	0.665633
cg18981845	-0.00233302	0.0127869	0.855603	-0.00473925	0.00722197	0.513216	0.0044198	0.0104028	0.671867
cg18981870	-0.0290526	0.0140689	0.0415609	0.00454897	0.00794604	0.568306	0.0134124	0.0114458	0.244114
cg18981946	-0.00411812	0.00411211	0.31907	-0.00297555	0.0023225	0.203153	0.00650821	0.00334543	0.0545921
cg18981979	-0.0171294	0.0155381	0.272982	-0.00140828	0.00877584	0.87284	0.0140605	0.0126411	0.268739
cg18982003	0.0443118	0.0243384	0.0717118	-0.0264818	0.0137462	0.0569417	-0.023807	0.0198007	0.232132
cg18982066	-0.00518027	0.0126366	0.682744	0.0118464	0.00713709	0.100145	0.00655979	0.0102806	0.524913
cg18982073	0.0347413	0.0199309	0.0844543	-0.00494722	0.0112569	0.661278	-0.0225645	0.0162149	0.167197
cg18982214	0.0143899	0.0159226	0.368349	-0.00818569	0.00899302	0.364936	0.000759983	0.012954	0.953336
cg18982238	0.0186966	0.00998604	0.0641501	-0.0081764	0.00564007	0.150335	-0.0104948	0.00812421	0.199466
cg18982286	0.0205524	0.0387636	0.597173	0.000972464	0.0218935	0.964662	-0.00514035	0.0315364	0.870856
cg18982295	-0.00646638	0.0140301	0.645897	0.00701653	0.00792416	0.378076	0.00576446	0.0114143	0.614679
cg18982345	-0.0149868	0.024676	0.545028	0.0168845	0.0139369	0.228617	-0.00401824	0.0200753	0.841772
cg18982445	-0.0157818	0.00727218	0.0324111	0.00667926	0.00410729	0.10712	0.0109047	0.00591633	0.0683295
cg18982542	-0.00617576	0.0195299	0.752508	-0.0166558	0.0110304	0.134263	0.0074119	0.0158887	0.641902
cg18982550	-0.0662738	0.0381042	0.085126	0.032632	0.0215211	0.132667	0.0274583	0.0309999	0.377919
cg18982568	-0.0295584	0.0148117	0.0487511	0.0118198	0.00836556	0.160849	0.0249298	0.0120501	0.0411937
cg18982587	-0.000132067	0.0397206	0.997354	0.0123033	0.022434	0.58465	0.00911083	0.0323149	0.778585
cg18982625	0.00704132	0.0156145	0.653023	-0.00737413	0.00881897	0.405095	-0.00266774	0.0127032	0.8341
cg18982709	-0.034214	0.0300939	0.258348	0.0143942	0.0169969	0.399128	0.027606	0.0244831	0.262261
cg18982895	-0.0123659	0.0136459	0.367052	-0.00574749	0.00770713	0.457612	0.0103047	0.0111017	0.355578
cg18982923	-0.0103513	0.014444	0.475294	-0.00107148	0.00815792	0.895774	0.00853315	0.011751	0.46947
cg18982976	0.0827884	0.0383936	0.0335069	-0.0635451	0.0216846	0.00421168	-0.0631626	0.0312354	0.0458865
cg18983003	0.00346037	0.00820145	0.674006	0.00388219	0.00463214	0.404014	0.000176082	0.00667234	0.979
cg18983011	0.0472982	0.0213493	0.0290443	-0.0180318	0.012058	0.138016	-0.0234967	0.0173689	0.17923
cg18983126	-0.0286151	0.0219957	0.196329	0.00783997	0.0124231	0.529456	0.0173027	0.0178948	0.335967
cg18983132	-0.0261059	0.0330296	0.431214	0.014488	0.0186549	0.439247	0.0184094	0.0268714	0.494903
cg18983174	0.0366455	0.0315154	0.247743	-0.0282415	0.0177998	0.11582	-0.0277738	0.0256396	0.28136
cg18983259	-0.0160475	0.0163924	0.33001	0.00739083	0.00925837	0.426634	0.0177529	0.0133362	0.186218
cg18983289	0.00184821	0.0250766	0.941397	-0.00132677	0.0141631	0.925556	-0.00860936	0.0204012	0.673948
cg18983300	-0.016468	0.0321412	0.60955	0.0151912	0.0181532	0.404723	0.0201054	0.0261487	0.443809
cg18983310	-7.17178e-05	0.00870246	0.993441	-0.00259645	0.00491511	0.598514	0.000574909	0.00707994	0.935447
cg18983337	-0.00636147	0.0136591	0.642442	0.00267316	0.00771462	0.729706	0.00596938	0.0111125	0.592363
cg18983417	-0.0086657	0.0135559	0.524147	0.00495732	0.00765631	0.518834	0.00699357	0.0110285	0.527469
cg18983479	-0.013677	0.0114664	0.235832	0.00299523	0.00647618	0.644748	0.00694385	0.00932858	0.458438
cg18983564	-0.0119165	0.0161123	0.461317	-0.0050383	0.00910018	0.58108	0.023095	0.0131083	0.0812112
cg18983604	-0.00486792	0.0147415	0.741939	-0.00517248	0.00832592	0.535877	0.00862116	0.011993	0.473945
cg18983607	0.0242889	0.0166513	0.147852	0.00408071	0.0094046	0.665311	-0.0179496	0.0135468	0.188251
cg18983669	0.0320472	0.0555293	0.565181	0.00333858	0.0313627	0.915442	-0.0140671	0.0451763	0.756171
cg18983672	-0.00902526	0.0109114	0.410167	0.00412081	0.00616271	0.505279	0.00517035	0.00887705	0.561608
cg18983694	-0.0127671	0.0100257	0.205878	0.00650954	0.0056625	0.253112	0.00393511	0.00815652	0.630562
cg18983709	-0.0191179	0.0115588	0.101333	0.00665114	0.00652835	0.310803	0.00662468	0.00940373	0.482809
cg18983818	0.00324338	0.00795757	0.684468	-0.00135028	0.0044944	0.764481	-0.000861351	0.00647394	0.894427
cg18983979	0.00512972	0.00793285	0.519375	-0.000981357	0.00448044	0.827081	-0.00379706	0.00645383	0.557656
cg18983986	-0.0140796	0.0168733	0.406068	-0.00174379	0.00952997	0.855192	0.00889171	0.0137274	0.518671
cg18984002	-0.0219008	0.0190798	0.253823	0.0156629	0.0107762	0.149285	0.024815	0.0155225	0.113117
cg18984103	0.0218052	0.0312184	0.486535	-0.000447065	0.017632	0.979823	0.00617039	0.0253979	0.808553
cg18984127	0.00559825	0.0538849	0.917467	-0.00174149	0.0304339	0.954485	0.0101305	0.0438384	0.817729
cg18984128	-0.013421	0.013522	0.323383	0.00937623	0.00763718	0.222497	0.0128956	0.0110009	0.243947
cg18984151	0.0070841	0.013462	0.599917	0.00456091	0.00760327	0.549983	0.00281086	0.0109521	0.797987
cg18984165	0.00241739	0.0109976	0.826477	-0.00687367	0.00621142	0.271168	0.00324813	0.00894721	0.717363
cg18984186	0.0178473	0.0113421	0.118818	-0.00205753	0.00640599	0.748752	-0.00201378	0.00922748	0.827698
cg18984200	0.0269325	0.031944	0.401216	-0.0154764	0.0180418	0.393091	-0.0126287	0.0259883	0.628097
cg18984211	0.0126707	0.024969	0.612974	-0.0145475	0.0141024	0.304815	-0.00429963	0.0203137	0.832811
cg18984282	0.0393054	0.0377321	0.300114	-0.0184581	0.0213109	0.388532	-0.0336851	0.0306972	0.275183
cg18984452	-0.00176259	0.0178436	0.921515	-2.34129e-05	0.010078	0.998151	0.00804061	0.0145168	0.580921
cg18984486	0.0122023	0.00777817	0.11992	-0.00390069	0.00439307	0.376759	-0.0102359	0.00632798	0.108972
cg18984499	0.0236119	0.0190211	0.217439	7.34156e-05	0.010743	0.994561	-0.00670136	0.0154747	0.665929
cg18984593	-0.0213401	0.0305629	0.486683	0.00233746	0.0172618	0.892564	0.0318526	0.0248647	0.203204
cg18984595	0.00367401	0.020252	0.856417	-0.00616383	0.0114382	0.591192	-0.00520316	0.0164761	0.752826
cg18984650	-0.0212805	0.0471118	0.652481	-0.0194915	0.0266085	0.465595	-0.00187256	0.0383281	0.961134
cg18984715	0.0058383	0.00874582	0.505988	-0.00098957	0.0049396	0.841635	-0.00522887	0.00711523	0.464165
cg18984719	-0.0207653	0.0173794	0.235039	0.0117954	0.0098158	0.232385	0.0274051	0.0141391	0.0554706
cg18984724	-0.00612004	0.0264906	0.817775	-0.00116825	0.0149617	0.937922	-0.00153551	0.0215516	0.943345
cg18984757	0.006394	0.0108834	0.55822	-0.0120786	0.00614691	0.0522468	-0.0047956	0.00885428	0.589314
cg18984761	0.0205837	0.0143241	0.153904	-0.00697369	0.00809018	0.390795	-0.0074881	0.0116535	0.522007
cg18984809	-0.0119642	0.00982735	0.226361	0.00560507	0.00555044	0.315057	0.00539393	0.00799511	0.501484
cg18984823	-0.00162038	0.0104221	0.876766	-0.000802589	0.00588635	0.891826	0.0013596	0.00847897	0.872935
cg18984825	-0.0114715	0.0303641	0.706399	0.0107747	0.0171495	0.531282	0.00207043	0.0247029	0.933376
cg18984833	0.00552782	0.0133722	0.68023	0.000490703	0.00755254	0.948329	-0.0108558	0.010879	0.320801
cg18984983	0.0187373	0.0325862	0.566604	-0.0227169	0.0184045	0.220039	-0.000310907	0.0265107	0.990667
cg18985032	0.0118451	0.00905478	0.193879	-0.00284	0.0051141	0.579937	-0.00753815	0.00736658	0.30869
cg18985133	-0.0160335	0.0252057	0.52619	-0.00548184	0.0142361	0.701022	0.0189261	0.0205063	0.358303
cg18985251	-0.00292702	0.0340545	0.931681	-0.0125734	0.0192338	0.514827	-0.0126086	0.0277053	0.650046
cg18985280	-0.00312996	0.00989715	0.752487	-0.00713024	0.00558986	0.205125	0.00940712	0.00805189	0.245515
cg18985334	-0.0177619	0.0432154	0.681963	0.0166009	0.0244079	0.498017	0.022983	0.0351582	0.514835
cg18985335	0.0280787	0.0202949	0.169645	-0.0097144	0.0114625	0.398784	-0.0101067	0.0165111	0.541879
cg18985465	-0.0025185	0.00939096	0.789122	0.00471009	0.00530397	0.376699	0.00891337	0.00764008	0.246179
cg18985581	0.00100494	0.0023062	0.663973	-0.000172091	0.00130253	0.89516	0.000686414	0.00187622	0.715266
cg18985714	0.0124487	0.0304292	0.683357	-0.0256642	0.0171863	0.138573	-0.007327	0.0247559	0.767879
cg18985738	-0.0361609	0.0276402	0.193841	0.00284881	0.0156111	0.855578	0.0316769	0.0224869	0.162095
cg18985828	0.00281232	0.0138679	0.839717	-0.000314338	0.00783251	0.968069	-0.00477359	0.0112823	0.673147
cg18985842	0.00313043	0.00907596	0.730898	-0.00386665	0.00512606	0.452471	0.00254791	0.00738381	0.730784
cg18985891	0.00362129	0.00354711	0.309809	-0.00152766	0.00200339	0.44757	-0.00186582	0.00288577	0.519429
cg18985963	0.00306822	0.0111793	0.784312	-0.0025314	0.00631399	0.689353	0.00394227	0.00909496	0.665636
cg18985971	0.00791512	0.0060854	0.19642	-0.00425176	0.003437	0.219023	-0.00662151	0.00495082	0.184169
cg18985987	0.0045247	0.007251	0.534071	-0.00403327	0.00409533	0.327125	-0.0059113	0.0058991	0.318779
cg18985994	-0.0126093	0.029667	0.671747	0.00909862	0.0167558	0.588354	0.00516886	0.0241358	0.830869
cg18986008	0.00229698	0.0104899	0.827129	-0.000761296	0.00592467	0.89802	0.00360351	0.00853417	0.673771
cg18986048	-0.0325279	0.0156837	0.0407016	-0.000725072	0.00885807	0.934929	0.0256773	0.0127596	0.0469228
cg18986078	-0.0016801	0.02118	0.936936	0.000151648	0.0119623	0.989911	-0.0130853	0.0172311	0.449435
cg18986090	-0.0122663	0.0120125	0.309709	-0.000602255	0.0067846	0.929447	0.00155797	0.00977285	0.873668
cg18986110	-0.00448473	0.0427636	0.916691	-0.014897	0.0241527	0.538806	-0.0040308	0.0347907	0.908002
cg18986154	-0.00502703	0.00601348	0.405211	0.0027148	0.00339638	0.426037	-0.000636052	0.0048923	0.896824
cg18986160	-0.0691321	0.0376314	0.069228	0.0247522	0.0212541	0.247013	0.0417483	0.0306153	0.175805
cg18986165	0.000105498	0.00793982	0.989426	0.00411672	0.00448438	0.360865	-0.00526559	0.0064595	0.416951
cg18986218	0.00404982	0.00794288	0.61129	-0.00287844	0.0044861	0.522608	-0.00318849	0.00646198	0.622818
cg18986224	0.00207929	0.00898416	0.817455	0.0101352	0.00507421	0.0485547	-0.00275599	0.00730912	0.706943
cg18986273	-0.00705195	0.00777915	0.366885	-0.0027528	0.00439363	0.532416	0.00735969	0.00632878	0.247697
cg18986305	0.0160811	0.028826	0.578206	-0.00288489	0.0162808	0.85972	0.00108469	0.0234516	0.963203
cg18986326	-0.0167169	0.00988854	0.0941039	0.000471056	0.005585	0.932956	0.0126664	0.00804489	0.118604
cg18986329	0.000584877	0.00299474	0.845561	-0.00109773	0.00169141	0.517854	0.00112235	0.00243639	0.646063
cg18986330	-0.00542814	0.00879568	0.538576	0.0083765	0.00496776	0.0949439	-0.00124306	0.00715579	0.862448
cg18986332	0.00287747	0.00222291	0.198548	-0.00132833	0.00125549	0.292647	-0.00135368	0.00180846	0.455937
cg18986335	0.00539421	0.0103884	0.604757	-0.00795994	0.00586735	0.178009	-0.000820975	0.00845159	0.922815
cg18986389	-0.00646504	0.0128994	0.617362	0.00404583	0.00728552	0.579938	0.0143251	0.0104944	0.17537
cg18986403	0.00582923	0.0100331	0.562573	-0.00807072	0.00566663	0.157549	-0.0025538	0.00816247	0.755043
cg18986451	0.00729989	0.00511463	0.156684	-0.00158108	0.00288872	0.585397	-0.00416493	0.00416104	0.319323
cg18986489	0.000727392	0.00979138	0.940932	-0.0019541	0.00553013	0.724581	-0.000972921	0.00796585	0.903041
cg18986534	0.00415399	0.00327098	0.207108	-0.000971199	0.00184743	0.600283	-0.000487427	0.00266113	0.855046
cg18986576	-0.0389426	0.0207549	0.0635892	0.0025389	0.0117223	0.82898	0.0226257	0.0168853	0.183355
cg18986589	0.00812101	0.0145665	0.578448	-0.00749025	0.00822709	0.364825	0.000393028	0.0118507	0.97361
cg18986713	0.0010599	0.00338116	0.754587	6.69391e-05	0.00190966	0.972109	-0.0011064	0.00275077	0.688401
cg18986717	0.0294453	0.0143836	0.0433203	-0.0184065	0.0081238	0.0256665	-0.0173396	0.0117019	0.141608
cg18986745	-0.0188136	0.00699074	0.00837162	0.000800157	0.00394834	0.839824	0.0174367	0.00568736	0.00280475
cg18986749	-0.00517141	0.0134233	0.700882	-0.00889922	0.0075814	0.243311	0.00780619	0.0109206	0.476423
cg18986767	0.0061878	0.0107561	0.566418	0.00492787	0.00607498	0.419231	-0.0107209	0.00875068	0.223456
cg18986797	0.0158251	0.0125662	0.210899	0.0145901	0.00709734	0.0424698	-0.0125744	0.0102233	0.221654
cg18986878	-0.0121892	0.0121002	0.316245	0.00361287	0.00683413	0.598243	0.015275	0.00984419	0.123963
cg18986925	0.0312279	0.0311327	0.318303	-0.0242249	0.0175836	0.171435	-0.0317851	0.0253282	0.212489
cg18986956	-0.0112933	0.020452	0.582079	0.0128422	0.0115512	0.26896	0.0173533	0.0166389	0.299542
cg18986964	0.00142109	0.00431821	0.742788	-0.00175143	0.00243891	0.47439	-0.000522484	0.00351311	0.882077
cg18986967	0.0163866	0.0246337	0.507479	-0.0103038	0.013913	0.460714	-0.0193403	0.020041	0.336901
cg18986974	-0.0155115	0.0111763	0.168317	0.000921496	0.0063123	0.884234	0.0135226	0.00909252	0.140166
cg18987026	-0.00922319	0.0210466	0.662186	-0.00410217	0.011887	0.730762	0.00468253	0.0171226	0.785067
cg18987045	0.000235246	0.021442	0.991269	-0.00452213	0.0121103	0.709649	0.00584313	0.0174443	0.738371
cg18987102	-0.00656077	0.0307047	0.831246	0.00485191	0.0173419	0.780236	0.00914654	0.02498	0.715039
cg18987103	-0.0161274	0.0108218	0.139365	-0.000504089	0.00611212	0.934438	0.0169891	0.00880418	0.0565403
cg18987126	-0.00783994	0.0114645	0.495689	0.00443734	0.00647512	0.494778	0.00335065	0.00932706	0.720188
cg18987224	-0.00231389	0.00310076	0.457313	-0.000566861	0.0017513	0.74687	0.00230388	0.00252265	0.363338
cg18987267	-0.0140523	0.0149904	0.350849	0.00279336	0.00846653	0.742157	0.000687633	0.0121956	0.955151
cg18987274	-0.00705038	0.00723092	0.331945	0.00356349	0.00408399	0.385041	0.00273143	0.00588277	0.643456
cg18987284	0.0208359	0.0107804	0.0561532	-0.00438096	0.00608874	0.473534	-0.0156003	0.0087705	0.0783858
cg18987288	-0.00122366	0.00915042	0.893892	0.0102239	0.00516812	0.0507074	-0.000743816	0.00744439	0.920615
cg18987409	-0.0157886	0.0181457	0.386371	0.0123213	0.0102486	0.232165	0.00795911	0.0147625	0.591011
cg18987410	-0.0196267	0.0300882	0.51573	0.00943955	0.0169937	0.579836	0.000867048	0.0244784	0.971816
cg18987431	-0.0171168	0.0213726	0.42514	-0.00456821	0.0120711	0.705922	0.0132189	0.0173878	0.448937
cg18987491	-0.00853129	0.0218872	0.697542	0.0174778	0.0123618	0.160572	-0.0101561	0.0178065	0.569738
cg18987535	0.0135498	0.0132773	0.309995	0.00165532	0.00749898	0.825755	-0.00703886	0.0108019	0.516163
cg18987561	-0.00116874	0.00371089	0.75347	0.00111241	0.00209589	0.596788	0.00226183	0.00301902	0.455535
cg18987659	0.0174607	0.0196101	0.375437	-0.00807544	0.0110757	0.467671	-0.00962082	0.0159539	0.547877
cg18987683	0.0521407	0.0769914	0.499857	-0.00232017	0.0434844	0.957557	0.0102767	0.0626369	0.870015
cg18987685	-0.00640054	0.0250424	0.798804	0.00363846	0.0141438	0.797527	0.0256626	0.0203734	0.210801
cg18987765	-0.0159365	0.0302916	0.600005	-0.00742534	0.0171085	0.665232	-0.000524095	0.0246439	0.983076
cg18987823	0.00905511	0.00793694	0.2567	-0.000679916	0.00448275	0.879756	-0.0121175	0.00645716	0.063548
cg18987833	-0.0121781	0.0220144	0.581394	0.0124812	0.0124336	0.317934	0.0120613	0.0179099	0.50225
cg18987903	-0.000527228	0.0127693	0.96715	0.00523355	0.00721206	0.469773	0.00507549	0.0103886	0.626242
cg18987912	-0.0192699	0.0136495	0.161186	0.0171089	0.00770918	0.0287736	0.0143142	0.0111047	0.200423
cg18987963	-0.0363307	0.0254512	0.156625	0.0220242	0.0143747	0.128708	0.0222107	0.020706	0.286055
cg18988094	0.000456851	0.00708713	0.948734	-0.00182808	0.00400278	0.648896	-0.00238074	0.00576578	0.680576
cg18988110	-0.0284668	0.0179004	0.114991	0.029692	0.0101101	0.00413212	0.0282959	0.014563	0.0548855
cg18988111	-0.00767799	0.0108352	0.480244	0.00833154	0.00611966	0.176497	-0.000603967	0.00881503	0.945515
cg18988159	-0.00126762	0.0140603	0.928347	0.00320322	0.00794118	0.687556	-0.00169303	0.0114388	0.882641
cg18988170	-0.00649142	0.0228552	0.776991	0.0119227	0.0129085	0.357946	0.00236854	0.018594	0.898899
cg18988219	0.0307073	0.00978507	0.00224599	-0.0188311	0.00552656	0.000952831	-0.018204	0.00796071	0.0243631
cg18988382	0.0847857	0.0609057	0.167049	-0.0183922	0.0343993	0.59409	-0.0446972	0.0495503	0.369238
cg18988395	-0.0135839	0.0214621	0.528258	0.0147777	0.0121217	0.225729	-0.00268009	0.0174606	0.878325
cg18988421	-0.0181676	0.0181386	0.319005	0.0135503	0.0102446	0.189021	0.0177597	0.0147568	0.231683
cg18988435	-0.0172046	0.0219206	0.434428	0.00497076	0.0123807	0.688931	-0.00830618	0.0178337	0.642422
cg18988510	0.00345979	0.00426663	0.419391	0.00158774	0.00240977	0.51152	-0.00382793	0.00347115	0.272822
cg18988560	0.00625881	0.00648558	0.336902	-0.00398622	0.00366302	0.279161	-0.00312654	0.00527639	0.554845
cg18988668	-0.00161331	0.0092325	0.861642	0.00250787	0.00521447	0.631628	0.00180409	0.00751117	0.810686
cg18988677	-0.00691519	0.0132623	0.603252	0.0026767	0.00749047	0.7216	0.00749979	0.0107896	0.488642
cg18988685	-0.00549002	0.031864	0.863561	-0.0169295	0.0179966	0.34917	-0.00229231	0.0259232	0.929718
cg18988751	-0.0178947	0.0285906	0.532839	-0.000648034	0.0161478	0.96807	0.0182403	0.0232601	0.43482
cg18988856	-0.00922249	0.00899213	0.307597	0.000114053	0.00507871	0.982129	0.00771544	0.00731561	0.294177
cg18988861	-0.00500368	0.0125256	0.690412	0.00795639	0.0070744	0.263475	0.00369166	0.0101903	0.717928
cg18988905	-0.0286744	0.0143049	0.0477735	0.0216801	0.00807932	0.00855591	0.0250952	0.0116378	0.0335036
cg18988938	-0.024019	0.0208029	0.251062	0.0121823	0.0117494	0.302357	0.016864	0.0169243	0.321491
cg18989000	-0.0095421	0.0347536	0.784229	-0.00968975	0.0196287	0.622656	-0.0038212	0.0282741	0.892772
cg18989017	0.00133842	0.0137968	0.922917	0.00639238	0.00779238	0.414015	0.00271503	0.0112245	0.809375
cg18989085	-0.0372128	0.030842	0.230505	0.0236614	0.0174194	0.177476	0.0175989	0.0250917	0.484725
cg18989133	-0.0306826	0.0232475	0.189968	-0.00499967	0.0131301	0.704191	0.0321138	0.0189132	0.0926881
cg18989212	-0.0445486	0.027848	0.112883	0.00914485	0.0157284	0.562291	0.0303695	0.0226559	0.183193
cg18989215	-0.0293402	0.020834	0.16221	0.00972324	0.0117669	0.41063	0.0176905	0.0169496	0.299186
cg18989224	0.00329011	0.00355895	0.357516	0.00136942	0.00201008	0.497303	-0.00327512	0.00289541	0.260756
cg18989233	0.0324996	0.0180012	0.0740798	0.0063555	0.010167	0.53335	-0.0158509	0.014645	0.281756
cg18989252	0.023103	0.0215902	0.287217	-0.00184848	0.012194	0.879823	-0.0118807	0.0175648	0.500384
cg18989270	-0.0232366	0.0168385	0.170737	-0.00104825	0.00951032	0.912459	0.00343785	0.0136991	0.802375
cg18989313	0.00678179	0.0264646	0.798288	0.000341053	0.0149471	0.981842	-0.0106513	0.0215304	0.621912
cg18989477	-0.0149439	0.0112999	0.189085	0.00570046	0.00638213	0.373943	0.00849052	0.00919311	0.357976
cg18989489	-0.03089	0.0270479	0.256217	-0.00534818	0.0152765	0.727022	0.0268591	0.022005	0.22517
cg18989491	0.00669959	0.00820951	0.416436	-0.00397209	0.00463669	0.39372	-0.00820153	0.00667891	0.222397
cg18989524	-0.00423631	0.00813953	0.603916	0.00274608	0.00459717	0.551657	0.00635851	0.00662197	0.33931
cg18989536	-0.00197238	0.0113451	0.862339	0.00486256	0.00640764	0.449752	0.0043834	0.00922986	0.635904
cg18989615	-0.014093	0.032913	0.669453	-0.00656077	0.0185891	0.724894	-0.00446652	0.0267766	0.867866
cg18989661	0.00357602	0.00757164	0.637769	0.00198016	0.00427643	0.644361	-0.00978949	0.00615996	0.115233
cg18989722	-0.00925654	0.0102247	0.367522	0.0108869	0.00577488	0.0623633	0.00372263	0.0083184	0.655489
cg18989810	-0.00681105	0.0113789	0.550841	0.0013757	0.00642674	0.830946	-0.00541268	0.00925737	0.560101
cg18989863	0.00268694	0.0020553	0.194163	-0.000507371	0.00116083	0.663017	-0.00149308	0.00167211	0.37408
cg18989906	0.00901501	0.0258648	0.728179	-0.012797	0.0146083	0.383167	-0.00284754	0.0210425	0.892634
cg18989909	-0.00987122	0.0330169	0.765592	-0.0101573	0.0186478	0.587203	0.00426343	0.0268611	0.874215
cg18989919	-0.0278428	0.0109362	0.0124568	0.00526997	0.0061767	0.395628	0.014466	0.0088972	0.107182
cg18989937	-0.010229	0.0215884	0.636682	0.00375737	0.012193	0.758617	0.00421237	0.0175634	0.810957
cg18989977	-0.00245857	0.00384812	0.524378	0.00345648	0.0021734	0.114975	0.000519026	0.00313067	0.868666
cg18990025	0.0183971	0.00794309	0.0226358	-0.00794837	0.00448622	0.0795475	-0.0125059	0.00646216	0.0558417
cg18990030	0.0356726	0.0256442	0.167357	-0.00638273	0.0144837	0.660413	-0.0420164	0.020863	0.0467595
cg18990035	-0.00122201	0.0136375	0.928783	0.00238147	0.0077024	0.757837	0.00542095	0.0110949	0.626217
cg18990042	-0.011009	0.0173795	0.527916	0.00641785	0.00981585	0.514756	0.0169947	0.0141392	0.232277
cg18990050	-0.0153697	0.0428452	0.720572	0.0368481	0.0241988	0.131047	0.0278384	0.034857	0.426427
cg18990068	-0.0379119	0.0206502	0.0694038	0.00857972	0.0116632	0.463715	0.0337972	0.0168001	0.0469949
cg18990157	-0.0117334	0.028008	0.676185	-0.00962887	0.0158188	0.544133	0.000419203	0.0227861	0.985359
cg18990292	-0.0197591	0.0210671	0.350593	0.00564096	0.0118986	0.636492	0.00919441	0.0171393	0.592861
cg18990313	0.064558	0.0430876	0.137271	-0.0513583	0.0243357	0.0373693	-0.0413457	0.0350542	0.241063
cg18990360	-0.0249795	0.0175776	0.158462	0.00499789	0.00992772	0.615794	0.0192291	0.0143003	0.181838
cg18990407	0.0171012	0.0368522	0.643643	-0.0295303	0.020814	0.159137	-0.000373445	0.0299814	0.990087
cg18990461	-0.0124663	0.0341198	0.715625	0.0044626	0.0192707	0.817352	0.0182295	0.0277584	0.512901
cg18990483	-0.00731982	0.00803448	0.364505	0.0043357	0.00453784	0.341699	0.00455628	0.00653651	0.487421
cg18990560	0.028757	0.0226052	0.206332	-0.0258414	0.0127673	0.0456884	-0.0279994	0.0183906	0.131109
cg18990588	-0.00474421	0.0103604	0.648026	0.00537777	0.00585152	0.360332	0.000839691	0.00842879	0.920848
cg18990612	-0.0637814	0.030145	0.0368949	0.0233001	0.0170258	0.174278	0.0357238	0.0245247	0.14841
cg18990667	-0.0134805	0.0221733	0.544619	-0.00985447	0.0125234	0.433247	0.00693099	0.0180392	0.70165
cg18990746	0.046161	0.0348171	0.187984	-0.0394739	0.0196645	0.0474642	-0.0322913	0.0283257	0.257065
cg18990832	0.0277974	0.039706	0.485536	-0.0189049	0.0224258	0.401282	-0.0273372	0.0323031	0.399463
cg18990835	0.00381028	0.00694534	0.584522	0.00470127	0.0039227	0.233621	-0.003779	0.00565043	0.505197
cg18990874	-0.0123757	0.0179958	0.493267	0.0158103	0.010164	0.123046	-0.00557097	0.0146406	0.704388
cg18990915	0.0405384	0.0391063	0.302464	-0.0401363	0.0220871	0.0722447	-0.0473595	0.0318152	0.139809
cg18991012	-0.00249564	0.0146243	0.864851	-0.0144388	0.00825972	0.0835798	0.00966714	0.0118977	0.418461
cg18991015	0.00212186	0.00743567	0.775969	0.00323658	0.00419963	0.44275	-0.00342066	0.00604934	0.573053
cg18991132	0.00280948	0.00971616	0.773073	-0.000303235	0.00548764	0.956046	-0.00674108	0.00790465	0.39585
cg18991165	-0.0352123	0.0351948	0.319535	0.0302231	0.0198779	0.131621	0.0443109	0.028633	0.124955
cg18991169	-0.0123029	0.0366627	0.737912	0.00974256	0.0207069	0.639045	-0.0108375	0.0298272	0.717131
cg18991227	0.00751848	0.00941997	0.426718	-0.00382621	0.00532036	0.473751	-0.00398255	0.00766368	0.604469
cg18991231	-0.00938899	0.0123679	0.44959	0.00834822	0.00698534	0.23493	0.00863504	0.010062	0.392885
cg18991240	-0.0157133	0.040463	0.698609	-0.00605386	0.0228533	0.791642	-0.00950924	0.0329189	0.773292
cg18991242	-0.00833018	0.0132472	0.530927	0.00151443	0.00748196	0.840015	0.00196853	0.0107774	0.855447
cg18991375	0.0221781	0.0161285	0.17224	-0.00449404	0.0091093	0.622872	-0.0157033	0.0131215	0.234285
cg18991417	-0.0431416	0.0312412	0.170444	0.0209082	0.0176449	0.238905	0.0136045	0.0254165	0.593681
cg18991449	0.00833965	0.013809	0.547285	-0.00121961	0.00779923	0.876059	-0.00202235	0.0112344	0.857513
cg18991549	0.00383049	0.00387667	0.325543	0.00208671	0.00218952	0.342913	-0.00451904	0.00315389	0.155084
cg18991596	0.0135605	0.00622906	0.0318837	-0.00521998	0.00351814	0.14109	-0.00922678	0.0050677	0.0717034
cg18991601	-0.00444634	0.0211734	0.834107	-0.00205637	0.0119587	0.863826	-0.00231187	0.0172258	0.893512
cg18991677	-0.0143731	0.0199433	0.47281	0.016021	0.0112639	0.158103	0.0093984	0.016225	0.563747
cg18991779	-0.0186792	0.0199672	0.351833	0.0161314	0.0112774	0.155776	0.00825252	0.0162444	0.61258
cg18991837	0.00454075	0.0204839	0.825029	0.00733184	0.0115692	0.527728	-0.00784484	0.0166648	0.63887
cg18991879	-0.00277719	0.0089415	0.756768	-0.00416512	0.00505012	0.411513	0.00199615	0.00727442	0.784349
cg18991891	0.00699302	0.0166979	0.676282	-0.00718616	0.00943092	0.447903	-0.00550719	0.0135847	0.686071
cg18991915	-0.0119396	0.0153813	0.439475	-0.00066572	0.00868726	0.939073	0.0070626	0.0125135	0.573774
cg18991998	-0.0267628	0.0216389	0.219121	0.00988155	0.0122215	0.420741	0.0357729	0.0176045	0.0448566
cg18992081	-0.0283432	0.0166747	0.0923463	0.00957325	0.0094178	0.311891	0.0177597	0.0135658	0.193545
cg18992109	0.000839334	0.00312474	0.788795	0.000627562	0.00176484	0.722911	0.00127065	0.00254216	0.618314
cg18992113	-0.0176405	0.0203169	0.387371	0.00444762	0.0114749	0.699156	0.0230165	0.016529	0.166926
cg18992115	0.0109977	0.0432186	0.799667	0.00869701	0.0244097	0.722386	-0.000468771	0.0351608	0.98939
cg18992153	0.00956913	0.00939604	0.310985	-0.00156169	0.00530684	0.769167	-0.00625205	0.00764421	0.41541
cg18992201	-0.00957186	0.0240986	0.692087	0.0257754	0.0136108	0.0612074	0.00799182	0.0196056	0.684434
cg18992265	-0.003332	0.00897314	0.711193	1.75041e-05	0.00506799	0.997251	0.00999544	0.00730016	0.174064
cg18992293	0.00102128	0.015097	0.946204	-0.00813233	0.00852672	0.342559	0.00062001	0.0122823	0.959843
cg18992300	0.00627518	0.0145444	0.66709	0.00149629	0.00821463	0.855842	-0.000302569	0.0118327	0.979652
cg18992570	0.00150837	0.016555	0.927589	-0.00124989	0.00935018	0.893933	0.00541899	0.0134684	0.688304
cg18992638	-0.00681839	0.0437082	0.876356	-0.00753093	0.0246862	0.760963	-0.0171846	0.0355591	0.629983
cg18992675	-0.053804	0.029582	0.0719943	0.03054	0.0167077	0.0706083	0.04631	0.0240666	0.0572248
cg18992688	-3.07622e-05	0.0129301	0.998107	-6.61254e-05	0.00730286	0.992794	-0.00955809	0.0105194	0.365781
cg18992706	-0.0271078	0.0145169	0.0648458	0.0100546	0.0081991	0.223022	0.0222526	0.0118104	0.0625074
cg18992817	-0.0147057	0.0162448	0.367549	0.00984189	0.00917499	0.286046	0.0145475	0.0132161	0.273706
cg18992848	-0.00792216	0.020135	0.69484	-0.00680659	0.0113721	0.550866	0.00609823	0.0163809	0.710491
cg18992875	-0.00326424	0.0124149	0.793156	-0.0132433	0.00701186	0.0618896	0.00196932	0.0101002	0.845813
cg18992943	-0.0207413	0.0146262	0.159335	0.00522974	0.0082608	0.528156	0.0171509	0.0118992	0.152675
cg18993035	-0.00271099	0.00751644	0.719118	0.00931437	0.00424525	0.0305936	-0.000229753	0.00611505	0.970106
cg18993047	0.0183589	0.0104057	0.0807949	0.000371166	0.00587707	0.949772	-0.0105988	0.00846559	0.213557
cg18993089	0.00336138	0.031027	0.91395	-0.0190246	0.0175239	0.280303	-0.0146155	0.0252422	0.563911
cg18993113	0.00271631	0.0246053	0.912322	0.0068449	0.013897	0.623435	0.00322437	0.0200178	0.872366
cg18993141	-0.00451703	0.013847	0.74496	0.00524277	0.0078207	0.504198	-0.000436662	0.0112653	0.969159
cg18993254	0.0206618	0.0454379	0.650312	0.00680715	0.0256631	0.791374	-0.0016288	0.0369663	0.964945
cg18993312	-0.00928073	0.0112433	0.411125	0.00477551	0.00635018	0.453837	0.00210705	0.00914709	0.818299
cg18993325	-0.0145026	0.00993237	0.147452	0.00625424	0.00560976	0.267626	0.00287334	0.00808055	0.722914
cg18993334	-0.00809885	0.0103386	0.435304	-0.00484198	0.00583918	0.408994	0.0111083	0.00841102	0.189682
cg18993359	0.0123101	0.03637	0.735733	0.0105971	0.0205416	0.607097	-0.00271281	0.029589	0.927137
cg18993417	-0.0196402	0.0161939	0.228114	0.00300248	0.00914622	0.743404	0.0229089	0.0131746	0.0851984
cg18993457	0.0196402	0.0109214	0.0752034	-0.00932091	0.00616833	0.133983	-0.015146	0.00888514	0.0914287
cg18993481	-0.0111396	0.00853974	0.195139	0.00317186	0.00482321	0.512321	0.00448377	0.00694757	0.520194
cg18993514	0.00249575	0.0126826	0.844403	-0.000611769	0.00716306	0.932113	-0.00479639	0.010318	0.643065
cg18993534	-0.0173151	0.0220986	0.435201	0.0105842	0.0124812	0.398498	0.0192008	0.0179784	0.288149
cg18993564	-0.015022	0.0203392	0.461932	0.006268	0.0114875	0.586555	-0.00136207	0.0165471	0.934564
cg18993576	0.0029966	0.00258753	0.249641	-0.00291916	0.00146142	0.0485459	-0.00164807	0.0021051	0.435577
cg18993626	0.0134605	0.0175054	0.443783	-0.00899637	0.00988696	0.365095	-0.00342995	0.0142416	0.810182
cg18993641	-0.000618439	0.00414206	0.881618	0.00171498	0.00233942	0.46526	-0.000133864	0.00336981	0.968394
cg18993664	-0.0112751	0.00935485	0.231002	-9.88819e-06	0.00528358	0.998511	0.0127306	0.0076107	0.0975717
cg18993701	-0.000705026	0.00387649	0.856059	-0.000716017	0.00218943	0.744339	0.000293543	0.00315375	0.926032
cg18993757	0.00780625	0.0114838	0.498259	-0.00665891	0.00648601	0.307109	-0.0043068	0.00934275	0.645836
cg18993778	0.000847394	0.00888814	0.92424	0.00493234	0.00501998	0.328253	-0.00391813	0.007231	0.589151
cg18993847	-0.000302508	0.00317755	0.924349	-0.000858878	0.00179466	0.633308	0.00332602	0.00258512	0.201263
cg18993911	-0.00732592	0.0096833	0.451133	0.00126293	0.00546908	0.817857	0.004099	0.00787792	0.604018
cg18993949	0.00705906	0.0240977	0.770191	0.0125278	0.0136102	0.359588	0.00527526	0.0196048	0.788434
cg18993988	-0.0227361	0.0499252	0.649827	-0.00726556	0.0281975	0.797205	-0.00867399	0.040617	0.831337
cg18994015	-0.0147904	0.0289305	0.610334	0.0378918	0.0163398	0.0224728	0.0150016	0.0235366	0.525369
cg18994022	0.0028656	0.0350592	0.935023	-0.00796922	0.0198013	0.688222	-0.0206899	0.0285226	0.469945
cg18994033	-0.00880097	0.0420631	0.834701	0.0227313	0.0237571	0.34101	0.00967649	0.0342208	0.777952
cg18994049	-0.01033	0.0191809	0.591416	-0.00873609	0.0108333	0.421959	0.00589026	0.0156048	0.706644
cg18994060	-0.0254384	0.0365435	0.488006	-0.00255937	0.0206396	0.901567	0.00707551	0.0297302	0.812385
cg18994062	0.00311334	0.00487041	0.524161	0.00327137	0.00275078	0.237214	-0.00354557	0.00396235	0.37308
cg18994063	0.015209	0.0239386	0.526692	-0.0150826	0.0135204	0.267347	-0.00262155	0.0194754	0.893198
cg18994082	0.000964981	0.0145491	0.947253	0.0123933	0.00821724	0.134718	-0.0155287	0.0118365	0.192608
cg18994092	-0.000600903	0.0113821	0.958004	-0.00302887	0.00642856	0.638575	0.00313749	0.00926	0.735469
cg18994148	-0.000901735	0.00908483	0.921137	0.00955675	0.00513107	0.0655244	-0.00241312	0.00739102	0.744747
cg18994166	0.0302147	0.0184508	0.104716	-0.0229282	0.0104209	0.0301415	-0.00972014	0.0150108	0.518794
cg18994205	-0.00919683	0.0362248	0.800119	0.0272314	0.0204596	0.186283	0.00693186	0.029471	0.814537
cg18994250	0.06462	0.0337785	0.0586603	-0.0260453	0.0190779	0.175314	-0.0350843	0.0274807	0.204729
cg18994254	0.0121804	0.00884974	0.171849	-0.00791665	0.00499829	0.116445	-0.00226791	0.00719977	0.753434
cg18994297	0.0155341	0.0342923	0.651557	-0.0249082	0.0193682	0.20146	-0.0160132	0.0278988	0.5673
cg18994355	0.0206304	0.0241989	0.395997	-0.0112001	0.0136674	0.414503	-0.0102704	0.0196872	0.603069
cg18994377	0.00288275	0.00816101	0.724671	-0.00428253	0.0046093	0.355117	-0.00110009	0.00663944	0.868742
cg18994438	0.00511341	0.0226904	0.822172	0.00959085	0.0128154	0.456022	-1.89891e-05	0.0184599	0.999181
cg18994446	-0.00730474	0.0148061	0.622862	0.00831883	0.00836242	0.32229	0.00119682	0.0120456	0.921057
cg18994497	0.0215381	0.0304191	0.480599	-0.0162585	0.0171806	0.346306	-0.0167005	0.0247477	0.501372
cg18994566	0.0159385	0.0511506	0.756007	0.00440616	0.0288896	0.879093	0.00244416	0.0416139	0.953283
cg18994606	0.00788543	0.0248704	0.751872	-0.0144731	0.0140467	0.30538	-0.0134829	0.0202335	0.506744
cg18994713	0.0146609	0.0101288	0.150963	-0.0106823	0.00572072	0.0648491	-0.00731439	0.00824038	0.376914
cg18994734	-0.00123022	0.0142837	0.931541	8.77534e-05	0.00806738	0.991343	0.0111598	0.0116206	0.339244
cg18994744	-0.00185933	0.0228785	0.935393	0.00962595	0.0129217	0.458087	-0.0111856	0.018613	0.549255
cg18994796	-0.016636	0.01173	0.159292	-0.00587041	0.00662504	0.377736	0.0181922	0.009543	0.0595364
cg18994831	-0.0294394	0.0342005	0.391456	-0.00780864	0.0193163	0.686908	-0.00247679	0.027824	0.929251
cg18994840	0.00160238	0.020336	0.937356	-0.00768142	0.0114857	0.505207	0.00369612	0.0165445	0.823686
cg18994841	-0.000691194	0.0222701	0.975303	0.0111169	0.0125781	0.378952	0.00166313	0.018118	0.927049
cg18994909	0.0399864	0.0213346	0.0638744	-0.0183691	0.0120497	0.130617	-0.0306335	0.0173569	0.0806929
cg18994940	-0.0106111	0.0150569	0.482647	0.00879942	0.00850407	0.303342	0.00974128	0.0122497	0.428402
cg18995023	0.00404038	0.00323753	0.215011	-0.00124536	0.00182854	0.497434	-0.00311499	0.00263391	0.239811
cg18995027	-0.0531034	0.0294843	0.0747666	0.0192296	0.0166526	0.251001	0.0450433	0.0239872	0.0633804
cg18995031	0.00820176	0.0109078	0.453902	-0.00253321	0.00616066	0.68183	-0.00749479	0.00887409	0.400408
cg18995042	0.0227977	0.021832	0.298946	-0.000184353	0.0123306	0.988102	-0.0136539	0.0177616	0.443901
cg18995064	-0.00540038	0.0114853	0.639258	-0.0145528	0.00648685	0.0271198	0.00647579	0.00934395	0.48992
cg18995097	-0.00364185	0.00841891	0.66627	-0.000881229	0.00475496	0.853355	-0.0016807	0.00684926	0.806672
cg18995103	0.0172531	0.014653	0.241871	-0.0105339	0.00827595	0.206089	-0.00633348	0.011921	0.596423
cg18995143	0.0056107	0.0424255	0.895059	0.0151701	0.0239618	0.528145	0.00808089	0.0345156	0.815378
cg18995182	-0.0178318	0.010577	0.0949945	0.0067724	0.00597382	0.259694	0.00328952	0.00860496	0.70308
cg18995253	-0.00407172	0.020871	0.845726	0.0141584	0.0117878	0.232604	0.0151544	0.0169797	0.37431
cg18995275	0.0371708	0.0340473	0.277624	0.00113328	0.0192298	0.953125	-0.0194818	0.0276994	0.483518
cg18995277	-0.00619955	0.0508892	0.903287	0.0272492	0.028742	0.34543	0.0259875	0.0414012	0.531662
cg18995285	0.0549643	0.0233745	0.0207013	-0.0312187	0.0132018	0.020014	-0.0400532	0.0190165	0.0377392
cg18995328	-0.0187014	0.0204422	0.36252	0.0029848	0.0115456	0.796547	0.024054	0.0166309	0.15127
cg18995340	0.0177193	0.0466353	0.704801	-0.00226897	0.0263394	0.931528	-0.00587178	0.0379404	0.877326
cg18995416	-0.0478765	0.0229562	0.0396165	0.0293476	0.0129655	0.0258098	0.0265323	0.0186761	0.158592
cg18995465	-0.0221234	0.0112472	0.0520086	0.00996126	0.00635234	0.120076	0.0122461	0.00915021	0.183883
cg18995493	-0.0237498	0.0361186	0.512367	-0.00884854	0.0203996	0.665416	0.00737574	0.0293845	0.802334
cg18995558	-0.00469288	0.0122906	0.703417	-0.00514187	0.00694168	0.460631	0.00383368	0.00999911	0.702252
cg18995560	-0.0115451	0.0140543	0.413375	0.00888188	0.00793779	0.265902	0.0079004	0.0114339	0.491224
cg18995576	-0.00103045	0.0203085	0.959636	-0.00278328	0.0114701	0.80878	0.0173636	0.0165221	0.295875
cg18995667	-0.0276126	0.0309118	0.3739	-0.00840731	0.0174588	0.631199	0.0131356	0.0251485	0.602624
cg18995761	-0.046425	0.0370812	0.213556	0.0256086	0.0209433	0.224353	0.0379829	0.0301677	0.211
cg18995788	0.0158293	0.0225707	0.484764	-0.0131752	0.0127478	0.3039	-0.00825255	0.0183625	0.654119
cg18995817	0.00267325	0.00965961	0.782559	0.0081955	0.0054557	0.136264	-0.0073362	0.00785864	0.352846
cg18995821	0.0195725	0.0375838	0.603702	0.0172191	0.0212271	0.419227	-0.0404651	0.0305765	0.18878
cg18995834	-0.00655863	0.0111981	0.559429	0.00760567	0.00632462	0.232048	-0.000818474	0.00911027	0.928597
cg18995844	0.0172783	0.0134692	0.202586	0.00169035	0.00760732	0.82462	-0.0160759	0.0109579	0.145564
cg18995876	-0.0327028	0.0216258	0.133698	0.020338	0.0122142	0.0990838	0.020165	0.0175938	0.254528
cg18995884	0.0127821	0.0266434	0.632476	0.0131631	0.0150481	0.383856	-0.0240622	0.0216759	0.269677
cg18995885	-0.00421584	0.0273669	0.877888	-0.0105549	0.0154567	0.4963	0.00127753	0.0222645	0.95436
cg18996099	0.0103969	0.0134271	0.440604	0.000628107	0.00758359	0.93416	-0.00741961	0.0109237	0.498601
cg18996141	0.0654124	0.0267532	0.0162693	-0.0387011	0.0151101	0.0119536	-0.0544859	0.0217653	0.0139556
cg18996153	-0.00791604	0.0102506	0.441824	-0.000940759	0.00578949	0.871251	0.00376624	0.00833944	0.652542
cg18996171	0.00974131	0.00848913	0.253967	-0.00754434	0.00479462	0.118826	-0.0016554	0.00690639	0.81107
cg18996202	0.035179	0.0188079	0.0644072	-0.0116982	0.0106226	0.273483	-0.0263812	0.0153013	0.08784
cg18996274	-0.0270159	0.020895	0.199073	0.00850145	0.0118014	0.473009	0.0264038	0.0169993	0.123592
cg18996334	0.00146425	0.00338899	0.666647	0.00136594	0.00191408	0.477156	-0.000434632	0.00275714	0.875066
cg18996355	0.0166857	0.011469	0.148907	-0.00691135	0.00647766	0.288615	-0.0129489	0.00933071	0.168353
cg18996512	-0.00697195	0.0107557	0.518364	-0.000317425	0.00607475	0.958433	0.00176153	0.00875034	0.840874
cg18996513	-0.00706922	0.012772	0.581186	0.00280884	0.00721356	0.697837	-0.00432783	0.0103907	0.677948
cg18996543	-0.0573363	0.0314839	0.0716385	0.021076	0.017782	0.238787	0.0277096	0.025614	0.28199
cg18996607	-0.00372568	0.0112084	0.740297	0.00369119	0.00633044	0.561175	-0.0039299	0.00911866	0.667434
cg18996636	-0.0204348	0.0146499	0.166207	0.00547335	0.00827419	0.509846	0.015245	0.0119185	0.203883
cg18996663	-0.00763443	0.0145139	0.600071	0.00420932	0.00819738	0.608761	0.0038055	0.0118079	0.747923
cg18996702	0.0159728	0.0137512	0.248237	0.00364059	0.00776661	0.64029	-0.0144424	0.0111874	0.199757
cg18996760	-0.00333033	0.00832126	0.689866	0.00213718	0.00469981	0.650303	0.0057022	0.00676982	0.401672
cg18996771	0.0234154	0.0233785	0.319014	0.000225051	0.0132041	0.986436	-0.0255894	0.0190197	0.181597
cg18996776	-0.00184405	0.00304272	0.545882	-0.000121188	0.00171852	0.943924	0.000847771	0.00247543	0.732727
cg18996808	0.0103483	0.0177218	0.560606	-0.00400531	0.0100092	0.689907	-0.0247649	0.0144177	0.0890139
cg18996836	0.00566941	0.00833071	0.497765	0.00399012	0.00470514	0.398486	-0.0108087	0.0067775	0.113978
cg18996876	-0.0278272	0.022008	0.209082	0.0132717	0.01243	0.288274	0.00769839	0.0179048	0.668166
cg18996910	0.000102644	0.0022565	0.963811	-0.000188874	0.00127446	0.88249	0.00178024	0.00183579	0.334563
cg18996916	0.0430404	0.0198292	0.03238	0.00499956	0.0111994	0.656284	-0.0150749	0.0161321	0.35236
cg18997000	-0.0186323	0.0301258	0.537693	0.000730451	0.0170149	0.965845	0.00885971	0.0245091	0.718514
cg18997055	-0.000463767	0.00729103	0.949412	-0.00366512	0.00411794	0.375625	0.0034973	0.00593167	0.556817
cg18997075	0.00614241	0.0105545	0.561924	0.0029447	0.00596115	0.622425	-0.0035323	0.00858671	0.681701
cg18997124	-0.011928	0.0378076	0.75306	-0.0105692	0.0213536	0.621735	0.00258996	0.0307587	0.933067
cg18997129	0.00941679	0.0143642	0.513634	-0.00700564	0.00811281	0.389956	-0.00801783	0.0116861	0.494269
cg18997137	0.0103129	0.0140745	0.465468	-0.00595487	0.00794922	0.455583	0.00211908	0.0114504	0.85356
cg18997158	-0.00273981	0.0120461	0.820553	-0.0012164	0.0068036	0.858474	0.0178203	0.00980021	0.0720644
cg18997188	-0.0021086	0.0177732	0.905804	-0.00101555	0.0100382	0.919624	-0.00589863	0.0144595	0.684207
cg18997220	0.00327998	0.00823409	0.691245	0.000777933	0.00465058	0.867497	-0.00481061	0.0066989	0.474392
cg18997352	-0.00416022	0.0138451	0.764446	0.00186723	0.00781966	0.811769	0.00821467	0.0112638	0.467558
cg18997400	-0.0161076	0.0298434	0.590602	-0.000784224	0.0168554	0.962985	0.0172814	0.0242793	0.478294
cg18997422	-0.0057525	0.00394404	0.147892	-0.000353462	0.00222757	0.874251	0.00148122	0.0032087	0.645372
cg18997479	0.00130217	0.0243071	0.957385	0.0180956	0.0137285	0.190541	0.0024287	0.0197752	0.902505
cg18997564	-0.00517479	0.0182016	0.776777	0.000907911	0.0102802	0.929805	0.0116888	0.014808	0.431811
cg18997635	-0.0150695	0.0147899	0.310754	0.0160536	0.00835325	0.0575304	0.0129133	0.0120324	0.285814
cg18997645	-0.00619994	0.00886089	0.485773	0.00375376	0.00500459	0.455014	-0.000122326	0.00720883	0.986496
cg18997662	0.00702592	0.00318579	0.0297643	-0.000777101	0.00179932	0.666773	-0.00494146	0.00259182	0.0595074
cg18997701	-0.0131126	0.01176	0.267571	0.00414889	0.00664201	0.533657	0.0113165	0.00956746	0.239745
cg18997716	-0.00560182	0.00817048	0.494573	0.00184596	0.00461465	0.690011	0.00213813	0.00664715	0.748394
cg18997809	0.00668059	0.0282969	0.813856	0.00524624	0.015982	0.743415	-0.00584738	0.0230212	0.800027
cg18997827	-0.0112286	0.0226389	0.621014	-0.0047017	0.0127863	0.71388	0.0214381	0.018418	0.247261
cg18997837	0.055815	0.0236918	0.0204701	-0.0348842	0.013381	0.0105602	-0.0375913	0.0192746	0.0539969
cg18997875	0.00513908	0.00441479	0.247226	-0.000707137	0.00249345	0.777317	-0.00121406	0.00359168	0.736071
cg18997901	0.0332874	0.0286799	0.248602	-0.0310502	0.0161982	0.0581656	-0.00617219	0.0233327	0.791927
cg18997918	0.106903	0.0886864	0.23095	0.0129726	0.0500896	0.796188	-0.0704522	0.0721514	0.331246
cg18997983	-0.004334	0.0351942	0.902244	-0.010047	0.0198775	0.614381	-0.0079672	0.0286325	0.781401
cg18997990	0.00150949	0.00567605	0.790844	0.00120454	0.00320581	0.707926	-0.000398936	0.00461779	0.931332
cg18998002	-0.00930167	0.00831316	0.265914	0.0050509	0.00469524	0.28468	0.00619977	0.00676323	0.361557
cg18998003	-0.00513094	0.0131069	0.6963	0.00440278	0.0074027	0.553379	-0.000301612	0.0106632	0.977492
cg18998015	-0.00464592	0.00711503	0.515303	0.00202062	0.00401854	0.616215	0.00099568	0.00578849	0.863784
cg18998138	0.00751493	0.00598667	0.212363	-0.00568757	0.00338125	0.0957345	-0.00419345	0.0048705	0.391346
cg18998172	-0.0210445	0.0246576	0.395481	-0.00571547	0.0139265	0.682407	0.0218997	0.0200604	0.277647
cg18998253	-0.00469129	0.010079	0.642639	-0.00443045	0.00569255	0.438273	-0.000801672	0.00819981	0.922317
cg18998310	0.00607174	0.0144044	0.674298	0.00761628	0.00813552	0.351484	0.00226887	0.0117188	0.846882
cg18998321	-0.0108371	0.0301291	0.719853	-0.0101308	0.0170168	0.552987	0.00415502	0.0245117	0.865744
cg18998358	-0.0189489	0.0102578	0.0677267	0.0197724	0.00579358	0.000936016	0.0102391	0.00834533	0.222789
cg18998363	0.00953563	0.0116174	0.413748	0.00421615	0.00656144	0.522007	-0.0187536	0.00945139	0.050028
cg18998365	0.0154599	0.0225488	0.494573	-0.00923325	0.0127355	0.470177	-0.00531797	0.0183447	0.772512
cg18998432	0.000214221	0.0083444	0.979571	-0.00169397	0.00471288	0.720043	0.00367814	0.00678864	0.589181
cg18998442	0.0144878	0.0290997	0.619691	0.00703196	0.0164353	0.669695	-0.00116175	0.0236742	0.960962
cg18998491	-0.00416666	0.00804827	0.605828	0.00269557	0.00454562	0.554545	-0.000330941	0.00654772	0.959793
cg18998499	0.00772867	0.039671	0.845938	-0.025087	0.022406	0.265597	-0.0149535	0.0322746	0.644162
cg18998543	0.00585611	0.0379928	0.877818	0.0107216	0.0214582	0.618442	-0.00372173	0.0309093	0.904406
cg18998550	0.0052303	0.00831403	0.530751	-0.00427125	0.00469572	0.365263	-0.00898103	0.00676393	0.187334
cg18998590	0.0145648	0.00790576	0.0684553	0.000905975	0.00446513	0.839634	-0.0152316	0.00643178	0.0198383
cg18998611	-0.0118886	0.0355315	0.738647	0.00969447	0.020068	0.630116	0.0153476	0.0289069	0.596668
cg18998628	0.0103886	0.0140949	0.462858	-0.0110055	0.00796076	0.169972	-0.00453261	0.011467	0.6935
cg18998670	-0.0106766	0.0309632	0.730971	-0.00323571	0.0174879	0.853591	0.00958816	0.0251903	0.704303
cg18998724	0.0179669	0.0170496	0.294567	-0.00478528	0.00962956	0.620347	-0.00946945	0.0138709	0.496415
cg18998760	-0.000809342	0.0126608	0.94916	-0.00693606	0.00715077	0.334447	1.00434e-05	0.0103003	0.999224
cg18998860	0.00512898	0.00557131	0.359517	0.00264638	0.00314665	0.402387	-0.00540037	0.00453258	0.236352
cg18998911	0.0171565	0.0151182	0.259216	-0.00455431	0.00853868	0.594983	-0.0116507	0.0122995	0.345842
cg18998938	0.00501422	0.0289665	0.862927	-0.00528846	0.0163601	0.747192	-0.00646917	0.0235659	0.784267
cg18998980	-0.062477	0.0359554	0.085418	0.023114	0.0203074	0.25781	0.0516931	0.0292517	0.0803111
cg18998985	-0.0482406	0.0355744	0.1782	0.0209099	0.0200922	0.300578	0.0516456	0.0289418	0.0774427
cg18999081	-0.0122801	0.0411191	0.765841	-0.0208812	0.0232239	0.370791	0.00215923	0.0334528	0.948667
cg18999175	0.00647346	0.0128915	0.61669	-0.00115955	0.00728108	0.873796	0.00196886	0.010488	0.85148
cg18999185	0.00360857	0.00427432	0.400589	-0.00217935	0.00241412	0.368871	-0.00272054	0.0034774	0.435897
cg18999314	0.00128967	0.0109213	0.90624	-0.000914207	0.00616832	0.882481	0.00349747	0.00888513	0.694708
cg18999345	0.0122394	0.00523687	0.0214657	-0.00130386	0.00295776	0.66031	-0.00828886	0.0042605	0.0545782
cg18999360	-0.020701	0.0111956	0.0674669	0.00552729	0.0063232	0.384185	0.0153978	0.00910822	0.094103
cg18999382	-0.0265353	0.0219244	0.229071	0.0079942	0.0123828	0.520053	0.00864125	0.0178367	0.629137
cg18999419	0.0418797	0.0327375	0.203827	-0.0118727	0.01849	0.522298	-0.0233148	0.0266338	0.383507
cg18999435	0.0170923	0.0516701	0.741504	0.0144432	0.029183	0.621766	-0.00221845	0.0420366	0.958019
cg18999472	-0.00354164	0.017153	0.83685	0.00254679	0.00968796	0.793193	-0.00247299	0.013955	0.859707
cg18999476	0.00444504	0.019444	0.81965	-0.00739275	0.0109819	0.50242	-0.00757573	0.0158188	0.633072
cg18999535	-0.00111237	0.0108092	0.918245	-0.00891999	0.00610497	0.147186	0.000756095	0.00879388	0.931658
cg18999586	-0.0410254	0.049406	0.408346	0.00237974	0.0279043	0.932211	0.0329103	0.0401946	0.414902
cg18999636	-0.000855823	0.0409944	0.983387	-0.0181646	0.0231535	0.434622	-0.00917527	0.0333513	0.783811
cg18999637	0.00595896	0.00854593	0.487274	-0.00593946	0.0048267	0.22144	-0.00662077	0.0069526	0.343301
cg18999641	-0.00908394	0.01879	0.629857	-0.0121512	0.0106125	0.255	0.012681	0.0152867	0.408812
cg18999649	0.0317727	0.0138045	0.0234735	-0.00114866	0.00779669	0.883177	-0.0271313	0.0112307	0.0175527
cg18999668	0.00488696	0.00980215	0.619207	-0.00160104	0.00553621	0.773043	-0.00436999	0.00797461	0.584946
cg18999729	-0.027333	0.0224148	0.225611	0.0154106	0.0126598	0.226416	0.00750839	0.0182357	0.681428
cg18999855	-0.0122657	0.00839763	0.147321	0.005619	0.00474294	0.238998	0.0108547	0.00683195	0.115324
cg18999998	0.00144149	0.00316239	0.649525	-4.24822e-05	0.0017861	0.981073	-0.00308077	0.00257278	0.234021
cg19000048	-0.0326003	0.0287886	0.260229	0.0085725	0.0162597	0.599229	0.0178806	0.0234212	0.447036
cg19000089	0.00561974	0.0260459	0.829621	-0.00824818	0.0147106	0.576285	0.00468906	0.0211898	0.825329
cg19000114	-0.0156083	0.0236068	0.510049	0.0175522	0.013333	0.191095	-0.00464316	0.0192055	0.80947
cg19000186	-0.0141407	0.0297116	0.635182	0.0148403	0.016781	0.37867	0.00275599	0.0241721	0.909459
cg19000326	-0.00944047	0.00982262	0.33887	0.00568139	0.00554777	0.308316	0.0107546	0.00799126	0.181474
cg19000349	0.00371093	0.00509885	0.468473	-0.00351075	0.00287981	0.225736	-0.00112135	0.0041482	0.787481
cg19000365	-0.00284785	0.00326972	0.385896	0.000499389	0.00184672	0.787407	0.000566128	0.0026601	0.831908
cg19000468	-0.00995906	0.00820259	0.227613	-0.00308336	0.00463278	0.507261	0.000611019	0.00667327	0.927233
cg19000611	-0.0139477	0.0168856	0.410802	-0.00341371	0.00953689	0.721152	0.0120965	0.0137374	0.380713
cg19000612	0.00355664	0.014484	0.806539	0.000118229	0.00818049	0.988498	0.00030733	0.0117835	0.979246
cg19000631	0.00528767	0.00499482	0.292371	0.000152834	0.00282105	0.956905	-0.00559298	0.00406357	0.171844
cg19000782	-0.0069543	0.0121572	0.568609	0.00994667	0.00686631	0.150636	0.000306368	0.00989055	0.975352
cg19000815	0.0330174	0.0117524	0.00599198	-0.0100549	0.00663769	0.133037	-0.0256885	0.00956123	0.00847686
cg19000871	0.0138059	0.0142272	0.334241	-0.00154062	0.00803543	0.848351	-0.00371825	0.0115746	0.748711
cg19000879	-0.00264358	0.00430268	0.540373	-0.00218647	0.00243013	0.370468	0.0044386	0.00350047	0.207802
cg19000885	0.0177813	0.0106869	0.0993399	-0.00892788	0.00603593	0.142315	-0.0147651	0.00869443	0.0926377
cg19000926	0.00118697	0.00289298	0.682485	0.00027967	0.00163394	0.864449	5.2399e-05	0.00235361	0.982283
cg19000959	0.0480172	0.031836	0.134704	-0.00697357	0.0179808	0.69898	-0.0291374	0.0259004	0.263346
cg19000968	-0.0048966	0.0124982	0.696068	-0.00295485	0.00705892	0.676425	0.00114682	0.010168	0.91043
cg19000999	0.0200746	0.0160652	0.214435	-0.00941622	0.00907358	0.301934	-0.0107586	0.01307	0.412421
cg19001021	-0.000455659	0.0028201	0.871973	-0.000795144	0.00159278	0.618745	0.000849209	0.00229431	0.712079
cg19001023	-0.00330142	0.0101519	0.745721	0.00107305	0.00573375	0.851932	0.00744647	0.00825915	0.369478
cg19001086	0.0284039	0.0209394	0.178064	0.0114209	0.0118265	0.336569	-0.037425	0.0170354	0.0303851
cg19001113	0.00240978	0.0124912	0.847422	-0.00333596	0.00705499	0.637371	-0.00612462	0.0101623	0.548114
cg19001226	-0.00501244	0.00583815	0.392675	0.00345052	0.00329736	0.297929	-8.67797e-05	0.00474967	0.98546
cg19001237	0.0024914	0.00474488	0.600719	-0.000402184	0.00267989	0.881014	-0.000658838	0.00386023	0.864832
cg19001238	-0.0511471	0.0213608	0.0185476	0.016269	0.0120645	0.180605	0.0295358	0.0173782	0.0923805
cg19001261	0.00891575	0.0173132	0.607734	-0.00425555	0.00977839	0.664374	-0.00675621	0.0140852	0.632534
cg19001263	-0.0101157	0.0206183	0.624793	0.00184531	0.0116451	0.874419	-0.00286493	0.0167741	0.864738
cg19001273	0.0375666	0.0362084	0.302051	-0.000716132	0.0204503	0.972136	-0.0235294	0.0294576	0.426364
cg19001290	-0.0321927	0.0262051	0.222205	0.0129287	0.0148005	0.384508	0.0218376	0.0213194	0.308212
cg19001291	0.0319268	0.0393151	0.418717	-0.0267911	0.022205	0.230516	-0.0345778	0.031985	0.282322
cg19001357	-0.00937352	0.0287099	0.744749	0.0065453	0.0162152	0.687349	0.00298202	0.0233572	0.898671
cg19001409	-0.00388058	0.010322	0.707765	0.00145346	0.00582982	0.80364	0.001662	0.00839754	0.843521
cg19001412	-0.00969169	0.011412	0.397809	0.00209958	0.00644543	0.74531	0.00626383	0.00928429	0.501474
cg19001522	0.0028374	0.0138195	0.837749	0.00105425	0.00780517	0.892833	0.0017701	0.0112429	0.875221
cg19001542	-0.00564961	0.00768149	0.463802	0.00534298	0.00433847	0.22107	0.00227262	0.00624933	0.716897
cg19001554	0.018736	0.0177397	0.29349	-0.00531967	0.0100193	0.59666	-0.01522	0.0144323	0.294211
cg19001618	-0.00642757	0.0081443	0.431894	0.000378551	0.00459986	0.934579	0.00357959	0.00662585	0.590254
cg19001636	0.00305207	0.00968584	0.753351	0.00248241	0.00547052	0.65099	-0.00130298	0.00787998	0.869006
cg19001667	0.00184329	0.00694733	0.791318	0.0018028	0.00392382	0.646929	-0.000247388	0.00565205	0.965177
cg19001673	-0.00488827	0.00708124	0.491629	0.000369113	0.00399945	0.926655	0.000599167	0.00576099	0.917379
cg19001703	0.0054814	0.00434393	0.209996	-0.00281648	0.00245343	0.253772	-0.00394379	0.00353403	0.267174
cg19001789	-0.00719861	0.0234931	0.75994	0.00760301	0.0132688	0.567958	-0.00504624	0.019113	0.792318
cg19001794	0.00130261	0.00196407	0.508749	-0.000209146	0.0011093	0.850844	-0.00129268	0.00159788	0.420478
cg19001809	-0.00131877	0.00270589	0.627083	-0.00217065	0.00152827	0.158686	-0.00154233	0.0022014	0.485205
cg19001845	0.0153155	0.0120693	0.207461	-0.0114956	0.00681669	0.0949019	-0.017421	0.00981907	0.0791356
cg19001871	0.00506951	0.00422282	0.232838	0.00479855	0.00238503	0.0469708	0.00101578	0.00343551	0.768107
cg19001887	-0.0121157	0.0162558	0.457866	-0.00199141	0.00918123	0.828737	0.0281841	0.0132251	0.0355816
cg19001909	-0.0163958	0.00714107	0.0238068	0.00725492	0.00403325	0.0751318	0.0110831	0.00580967	0.0593581
cg19001966	0.00302874	0.010404	0.77158	0.00650336	0.00587612	0.271113	0.00153995	0.00846423	0.856009
cg19002027	-0.000933068	0.0245407	0.969748	-0.0195993	0.0138605	0.160518	-0.00482067	0.0199653	0.809708
cg19002030	0.00404012	0.0273789	0.882991	0.00975088	0.0154635	0.529787	0.0136245	0.0222743	0.542174
cg19002058	0.00344743	0.0148423	0.816812	-0.00489493	0.00838284	0.560614	-0.00062989	0.012075	0.958504
cg19002094	-0.0140434	0.0171542	0.414969	0.00204897	0.00968864	0.83295	0.00783341	0.013956	0.575878
cg19002100	0.034865	0.0152622	0.0245052	-0.00404179	0.00862004	0.640195	-0.0301745	0.0124167	0.0169118
cg19002123	-0.0218968	0.0195038	0.264309	0.00229037	0.0110157	0.835723	0.0147039	0.0158674	0.356374
cg19002124	-0.0199046	0.013892	0.155095	0.0164699	0.00784615	0.0383773	0.00306227	0.011302	0.786999
cg19002131	0.0133999	0.0344969	0.698535	0.0031929	0.0194837	0.870167	0.00231666	0.0280652	0.934381
cg19002149	-0.0154981	0.0222101	0.486958	0.0127999	0.0125441	0.310058	0.0113688	0.0180692	0.530693
cg19002180	0.0030917	0.00496666	0.535064	-0.00219238	0.00280514	0.43636	-0.000643975	0.00404066	0.873702
cg19002223	-0.0133833	0.0138199	0.335224	-0.00406568	0.0078054	0.603625	0.00144168	0.0112433	0.898233
cg19002297	0.0317582	0.0557339	0.570105	0.003873	0.0314783	0.90233	-0.0109923	0.0453427	0.808957
cg19002337	-0.00416751	0.00764136	0.586725	0.0014703	0.00431581	0.734076	0.00862966	0.00621668	0.168241
cg19002350	0.000780108	0.0159279	0.961037	-0.0126627	0.00899598	0.162414	0.000952736	0.0129582	0.941539
cg19002411	0.00670516	0.00772775	0.387693	-0.000663248	0.0043646	0.87953	-0.00917965	0.00628697	0.147459
cg19002413	0.0185018	0.0209184	0.378607	-0.0259441	0.0118146	0.0304558	-0.0198621	0.0170183	0.246002
cg19002462	0.00718167	0.0578825	0.901511	0.0269311	0.0326918	0.41206	-0.00519111	0.0470907	0.912447
cg19002473	0.00609932	0.0080391	0.449849	0.000603828	0.00454044	0.894475	-0.00361466	0.00654026	0.581742
cg19002488	-0.0209653	0.0127286	0.102739	0.00171962	0.00718904	0.81145	0.0133672	0.0103554	0.199796
cg19002534	0.00504555	0.0122935	0.68239	-0.000713208	0.0069433	0.918396	0.0100906	0.0100014	0.3155
cg19002579	0.0383613	0.0298257	0.201409	-0.0116961	0.0168454	0.489123	-0.0133727	0.0242649	0.582811
cg19002591	0.0200354	0.0310605	0.520406	-0.00191356	0.0175428	0.913363	0.000411696	0.0252695	0.987034
cg19002680	0.016501	0.0139462	0.239599	-0.00804546	0.00787678	0.309572	-0.00733697	0.0113461	0.519368
cg19002713	0.00216009	0.020134	0.914782	0.0057896	0.0113716	0.611806	-0.0115889	0.0163801	0.480936
cg19002732	0.00192353	0.00980632	0.844897	-0.00546387	0.00553856	0.32631	0.00340349	0.007978	0.670599
cg19002763	-0.0365126	0.0177425	0.042253	0.0117823	0.0100209	0.242535	0.0314674	0.0144345	0.0316513
cg19002779	-0.000597917	0.0049007	0.903144	-0.00021692	0.00276789	0.937693	0.000507269	0.003987	0.899019
cg19002784	0.00370825	0.0109829	0.736358	-0.00174866	0.0062031	0.778614	0.00548858	0.00893523	0.540466
cg19002828	0.0742989	0.0422779	0.0819738	-0.0294272	0.0238784	0.220756	-0.0549059	0.0343955	0.113639
cg19002845	0.0130709	0.0185234	0.482087	-0.00569708	0.010462	0.587298	-0.00867362	0.0150699	0.566232
cg19002857	-0.0028348	0.00335784	0.400595	-0.000115522	0.00189649	0.951552	0.000305711	0.00273179	0.911125
cg19002902	-0.0261721	0.0489318	0.593952	-0.0129449	0.0276364	0.640538	-0.00441474	0.0398088	0.911923
cg19002907	0.00360222	0.0251367	0.886343	-0.00723422	0.0141971	0.611507	-0.00165239	0.0204501	0.935765
cg19002941	0.0254467	0.0257374	0.325243	-0.00115707	0.0145364	0.936719	-0.00505437	0.0209388	0.809759
cg19003066	-0.00404144	0.00777042	0.604163	-0.000612483	0.0043887	0.889295	0.0021127	0.00632168	0.738943
cg19003116	0.0181258	0.051721	0.726751	0.00382564	0.0292118	0.896074	0.00363268	0.042078	0.931379
cg19003128	-0.0360786	0.0336318	0.286017	0.012382	0.0189951	0.516022	0.0241834	0.0273614	0.37894
cg19003146	-0.0197665	0.031388	0.530326	0.00961889	0.0177278	0.588646	0.00255656	0.025536	0.920457
cg19003183	-0.0409505	0.0359125	0.256946	0.034368	0.0202832	0.093363	0.0106253	0.0292168	0.716889
cg19003257	0.00295863	0.0106557	0.781861	0.00852093	0.00601831	0.159995	-0.00838322	0.00866905	0.33591
cg19003301	-0.0345661	0.0328364	0.295078	0.0191645	0.0185458	0.303981	0.00988907	0.0267143	0.712048
cg19003304	0.0316944	0.0334731	0.346038	-0.0191914	0.0189055	0.312545	-0.0173002	0.0272323	0.526725
cg19003326	-0.0979279	0.0463905	0.0373216	0.0625508	0.0262011	0.0188894	0.0706596	0.0377413	0.0641592
cg19003337	0.0452436	0.0254553	0.0786087	-0.0325146	0.014377	0.0259337	-0.0384522	0.0207093	0.066349
cg19003389	-0.00307262	0.00358864	0.393971	-0.000125153	0.00202685	0.950889	-9.09558e-05	0.00291956	0.97521
cg19003390	0.00204134	0.0121824	0.867272	0.00307222	0.00688057	0.656217	0.00748798	0.00991109	0.451752
cg19003397	-0.0241033	0.0208601	0.250704	0.0109447	0.0117817	0.35519	0.00594759	0.0169708	0.726746
cg19003412	-0.00146298	0.0169343	0.931331	-0.00633395	0.0095644	0.50937	-0.00769943	0.013777	0.577531
cg19003430	-0.00543265	0.0126073	0.667477	0.00326646	0.00712053	0.647438	-0.00527205	0.0102567	0.608403
cg19003501	-0.0327366	0.0260159	0.211262	0.0169564	0.0146936	0.251308	0.0185367	0.0211654	0.38328
cg19003556	0.00665698	0.0186662	0.722133	0.00445628	0.0105426	0.673444	-0.00169566	0.015186	0.911322
cg19003626	0.00025859	0.0043399	0.952608	0.000425423	0.00245116	0.862569	-0.00114161	0.00353076	0.747133
cg19003629	-0.000752168	0.00342465	0.826614	0.00177162	0.00193423	0.36195	-0.000699116	0.00278615	0.802397
cg19003646	-0.00334738	0.00447253	0.455992	0.00239814	0.00252606	0.344774	0.00181755	0.00363865	0.61854
cg19003689	-0.0491178	0.0180212	0.0076045	0.0321449	0.0101783	0.00211082	0.027911	0.0146613	0.0598806
cg19003708	-0.00358105	0.00278062	0.200828	0.000835661	0.00157048	0.595857	0.00104662	0.00226219	0.644637
cg19003733	0.00681544	0.021704	0.754175	-0.00894146	0.0122583	0.467485	-0.0123013	0.0176574	0.487663
cg19003756	-0.00350726	0.0243581	0.885806	-0.0129143	0.0137573	0.350181	0.000136553	0.0198167	0.994516
cg19003797	0.00155161	0.00381887	0.685408	0.00168914	0.00215688	0.435434	-0.00158964	0.00310687	0.610045
cg19003815	0.0164582	0.00916143	0.0755016	-0.0119941	0.00517434	0.022529	-0.0109328	0.00745335	0.145623
cg19003884	-0.000709999	0.00607367	0.90718	0.00215501	0.00343038	0.531325	-0.00131793	0.00494128	0.790246
cg19003904	0.0116473	0.00938413	0.217507	-0.00275967	0.00530011	0.603763	-0.00426777	0.00763452	0.57743
cg19003958	-0.0234189	0.0167501	0.165228	0.00552413	0.00946036	0.560613	0.00793639	0.0136271	0.561637
cg19003975	0.00562385	0.0161327	0.728139	-0.000795406	0.0091117	0.930615	-0.00896179	0.0131249	0.496339
cg19003999	0.000633655	0.0027831	0.82037	-0.00045814	0.00157188	0.771316	0.000537316	0.00226421	0.812913
cg19004007	0.00471025	0.00472795	0.321579	0.000219218	0.00267032	0.934739	-0.00695976	0.00384645	0.0734551
cg19004061	0.00635102	0.0144007	0.660168	-0.00160675	0.00813344	0.843808	-0.00731371	0.0117158	0.533906
cg19004110	-0.0105594	0.0172453	0.541754	0.0127552	0.00974009	0.193407	-0.00291051	0.0140301	0.836091
cg19004138	-9.75875e-05	0.00345031	0.977493	-0.00204417	0.00194872	0.296768	0.00145728	0.00280702	0.604824
cg19004187	0.00930013	0.0201434	0.645323	0.00617415	0.0113769	0.588574	-0.0138638	0.0163878	0.399624
cg19004222	0.0076268	0.0193177	0.693842	-0.0073157	0.0109105	0.504106	-0.00536143	0.0157161	0.733726
cg19004243	-0.00464461	0.0242146	0.848287	0.00711957	0.0136763	0.603835	-0.0158625	0.0196999	0.422651
cg19004267	0.00798318	0.0249311	0.749491	-0.0158138	0.014081	0.264155	-0.00180893	0.0202829	0.929117
cg19004285	-0.0236249	0.027239	0.387886	0.00285139	0.0153845	0.853344	0.0139638	0.0221605	0.530082
cg19004325	0.018602	0.0152666	0.225968	-0.00586516	0.00862249	0.497971	-0.0171677	0.0124202	0.170041
cg19004352	-0.0299423	0.0119306	0.0137219	0.0102036	0.00673836	0.133178	0.0230098	0.00970624	0.0197153
cg19004413	0.0117644	0.016232	0.470323	-0.00378066	0.00916775	0.680957	-0.00175893	0.0132056	0.894312
cg19004465	0.0186108	0.0382516	0.627672	-0.000721057	0.0216043	0.973443	-0.0011217	0.0311198	0.97132
cg19004538	-0.0501157	0.0175903	0.00534455	0.0242337	0.00993492	0.0165165	0.0343871	0.0143107	0.0181481
cg19004565	0.00637424	0.0162818	0.696282	0.000503258	0.00919589	0.956468	0.006465	0.0132462	0.626594
cg19004594	0.00227384	0.0137838	0.869312	-0.00877279	0.00778504	0.262545	8.8159e-05	0.0112139	0.993743
cg19004607	0.0208822	0.0390023	0.593579	0.0165894	0.0220283	0.453198	-0.0217543	0.0317306	0.494589
cg19004608	0.0142694	0.0195626	0.467484	-0.00587769	0.0110489	0.59595	0.000758227	0.0159153	0.962099
cg19004641	-0.00250922	0.0108116	0.816956	-0.00183978	0.00610637	0.763833	0.00325637	0.00879589	0.712021
cg19004674	0.000613447	0.0127809	0.961816	0.00375783	0.00721859	0.603836	0.00106257	0.010398	0.918814
cg19004718	-0.00243908	0.00921719	0.791856	0.0042097	0.00520583	0.420675	-0.00121995	0.00749871	0.871099
cg19004743	0.0278827	0.0300139	0.355175	-0.0148392	0.0169517	0.383505	-0.0315416	0.024418	0.199487
cg19004771	0.0282191	0.0186022	0.132492	-0.0167714	0.0105064	0.113642	-0.0188761	0.015134	0.215272
cg19004775	-0.012095	0.023767	0.611967	0.0129675	0.0134235	0.336406	-0.0121704	0.0193358	0.530536
cg19004811	-0.0116737	0.024456	0.634187	0.00723879	0.0138127	0.601413	0.0107461	0.0198964	0.590351
cg19004860	-0.0118047	0.0117787	0.318711	0.00799155	0.00665253	0.232538	0.00789699	0.00958261	0.411886
cg19004883	-0.0111286	0.016322	0.496965	-0.00136934	0.00921862	0.882221	-0.000458405	0.0132789	0.972532
cg19004887	-0.0148918	0.0162071	0.360434	-0.00455192	0.00915369	0.620107	0.0100772	0.0131854	0.446542
cg19004913	-0.00929509	0.0136315	0.49692	-0.00062449	0.00769899	0.935517	0.0108545	0.01109	0.330104
cg19004918	-0.00883998	0.0356669	0.80477	-0.0114165	0.0201445	0.572193	-0.00504209	0.0290171	0.86241
cg19005059	-0.0254313	0.0205542	0.21894	0.00366162	0.0116089	0.753118	0.0105631	0.016722	0.529061
cg19005077	0.0131326	0.0178306	0.463173	1.84495e-05	0.0100707	0.998542	-0.00581116	0.0145062	0.689589
cg19005168	0.00548608	0.0156195	0.726167	0.00190295	0.0088218	0.829663	-0.00352118	0.0127073	0.782288
cg19005210	-0.00299023	0.0315853	0.924769	-0.00664661	0.0178393	0.710263	-0.0128505	0.0256965	0.618135
cg19005233	0.00167111	0.0116465	0.886202	0.0031721	0.0065779	0.630714	-0.00777069	0.00947511	0.414141
cg19005236	-0.0129084	0.0140786	0.361458	0.0135206	0.00795154	0.0922324	-0.0122535	0.0114538	0.287327
cg19005246	-0.0644727	0.0336585	0.0583443	0.0401182	0.0190101	0.0373738	0.0331458	0.0273831	0.229018
cg19005281	0.00474256	0.00461208	0.306345	-0.00469364	0.00260488	0.0746413	-0.00136806	0.00375219	0.716192
cg19005308	0.00309108	0.00369546	0.404935	-0.000929287	0.00208718	0.657131	-0.00227254	0.00300647	0.451532
cg19005335	-0.00512752	0.0149969	0.733154	0.00746768	0.00847018	0.380126	-0.00107204	0.0122008	0.930162
cg19005368	-0.0055714	0.014822	0.707812	-0.00432417	0.00837137	0.606639	0.00166338	0.0120585	0.890569
cg19005373	-0.00242603	0.00242998	0.320558	-0.000685218	0.00137244	0.618709	0.000138561	0.00197693	0.944266
cg19005380	0.000828984	0.00791898	0.916841	0.00178675	0.0044726	0.690403	0.00259074	0.00644254	0.688464
cg19005387	0.000397042	0.00699833	0.954873	-0.000560943	0.00395262	0.887437	-0.00372035	0.00569354	0.515007
cg19005390	0.0281403	0.0294287	0.341313	-0.0104297	0.0166212	0.531795	-0.0139462	0.0239419	0.561568
cg19005438	-5.34325e-05	0.0146144	0.99709	0.00303726	0.00825416	0.713691	-0.00181395	0.0118897	0.879055
cg19005446	-0.0122323	0.0221178	0.581487	-0.00485396	0.012492	0.698441	0.0124693	0.0179941	0.489972
cg19005485	-0.00457034	0.0189448	0.809869	0.0106583	0.0107	0.321652	0.00299991	0.0154127	0.846079
cg19005519	-0.00142733	0.0169071	0.932894	7.96693e-05	0.00954908	0.99336	-0.0060165	0.0137549	0.662779
cg19005540	0.00742459	0.0376754	0.844183	-0.0234747	0.0212789	0.272646	0.00719981	0.0306511	0.81478
cg19005620	0.0275191	0.0236215	0.246846	-0.00547895	0.0133413	0.682208	-0.0167141	0.0192175	0.386569
cg19005640	-0.00362191	0.0194915	0.85297	0.00615053	0.0110087	0.577643	0.00626879	0.0158574	0.693465
cg19005646	0.0103237	0.00712454	0.150521	-0.00712173	0.00402391	0.0798618	-0.00975091	0.00579622	0.095697
cg19005662	0.00757043	0.00658689	0.253223	-0.000337892	0.00372025	0.927817	-0.00534669	0.00535881	0.320864
cg19005666	-0.00316618	0.00776296	0.684268	0.00720085	0.00438448	0.103723	0.00127109	0.00631561	0.840911
cg19005707	-0.00881872	0.020076	0.661435	-0.00442415	0.0113388	0.697252	-0.0107111	0.0163329	0.513492
cg19005763	0.0104676	0.0110491	0.345777	-0.00361691	0.00624047	0.563521	-0.00846231	0.00898905	0.348814
cg19005830	0.0192295	0.00838156	0.0239094	-0.00660273	0.00473387	0.166234	-0.00911437	0.00681888	0.184436
cg19005842	-0.00148847	0.00874294	0.865166	-0.00282796	0.00493797	0.568161	0.00109245	0.00711288	0.878251
cg19005845	-0.0121098	0.0234065	0.606065	0.00521781	0.0132199	0.693927	0.0178386	0.0190425	0.351176
cg19005891	0.00216575	0.00340276	0.525955	-0.00122265	0.00192186	0.526141	-0.00146674	0.00276834	0.59743
cg19005955	-0.0211585	0.0368936	0.567621	0.002246	0.0208374	0.914385	-0.00587574	0.0300151	0.845204
cg19005968	-6.80857e-07	0.0232137	0.999977	-0.00138642	0.013111	0.916001	-0.00159907	0.0188856	0.932696
cg19005982	-0.00908286	0.0178076	0.611161	0.0112506	0.0100577	0.266042	0.0126429	0.0144875	0.384973
cg19005991	-0.00214317	0.00371448	0.565279	0.0024342	0.00209792	0.248749	0.000353074	0.00302194	0.907228
cg19006003	0.00578095	0.00723737	0.426359	-0.00209505	0.00408763	0.60943	-0.00397965	0.00588801	0.500702
cg19006008	0.000231872	0.0284077	0.993504	-0.0139249	0.0160445	0.387576	-0.00204137	0.0231113	0.929796
cg19006060	0.00347937	0.0041502	0.403868	0.000289477	0.00234402	0.901967	0.000646765	0.00337643	0.848489
cg19006127	0.00597236	0.0042369	0.161822	-0.00213978	0.00239298	0.373412	-0.00477133	0.00344696	0.169438
cg19006135	0.024222	0.0169867	0.157064	-0.00901556	0.00959399	0.349677	-0.0208428	0.0138196	0.134719
cg19006211	-0.0250669	0.0169244	0.141784	-0.00133314	0.0095588	0.889367	0.0133593	0.0137689	0.334311
cg19006283	-0.00701	0.0290997	0.810139	0.0173895	0.0164354	0.292632	-0.0104508	0.0236743	0.659865
cg19006302	0.00462894	0.00655782	0.481947	0.00141689	0.00370383	0.702884	-0.00363468	0.00533516	0.497308
cg19006322	0.00729554	0.011309	0.520363	-0.00762924	0.00638726	0.235186	-0.00519577	0.00920049	0.573549
cg19006378	-0.0142155	0.0230102	0.538145	0.00683445	0.012996	0.600155	0.00244177	0.0187201	0.896489
cg19006429	-0.00495719	0.0140678	0.725311	-0.0101911	0.00794542	0.202643	0.0107267	0.0114449	0.350938
cg19006431	0.0185354	0.0370925	0.6184	-0.00199074	0.0209497	0.924489	-0.00051339	0.0301769	0.986461
cg19006507	0.00271825	0.00516253	0.599707	-0.00216627	0.00291577	0.45929	0.000959099	0.00420001	0.819845
cg19006604	0.00313822	0.00359836	0.385271	-0.00122409	0.00203233	0.548361	-0.0033515	0.00292747	0.255061
cg19006608	-0.0255062	0.039559	0.520587	-0.00487944	0.0223428	0.827579	0.0019991	0.0321835	0.950597
cg19006628	0.0195005	0.0111823	0.0843166	-0.00029409	0.00631571	0.962955	-0.00436549	0.00909744	0.632397
cg19006693	-0.00642369	0.0221034	0.771956	0.00525087	0.0124839	0.67496	-0.00307849	0.0179824	0.864424
cg19006796	-0.00136542	0.00793632	0.863756	0.000156854	0.0044824	0.972156	-0.000811897	0.00645665	0.900191
cg19006808	0.00842233	0.00873219	0.337162	0.000655002	0.0049319	0.894617	-0.00426223	0.00710413	0.549915
cg19006817	0.0181122	0.0113262	0.113007	-0.00509806	0.00639696	0.427407	-0.0077139	0.00921448	0.404545
cg19006841	0.00144431	0.00427997	0.736493	-0.0039322	0.0024173	0.107015	0.00436147	0.003482	0.21334
cg19006848	0.00975124	0.0164531	0.554767	-0.00658205	0.00929262	0.480435	0.00562158	0.0133855	0.675423
cg19006939	-0.00365142	0.0259886	0.888553	-0.00675265	0.0146783	0.646503	0.00673562	0.0211432	0.75073
cg19006969	-0.0136729	0.0102468	0.185177	0.00949928	0.00578733	0.103922	0.00358005	0.00833634	0.668538
cg19007019	0.012694	0.0161467	0.433665	-0.000706428	0.00911958	0.938413	-0.00425818	0.0131363	0.746512
cg19007031	0.00737079	0.0122329	0.548209	-0.01032	0.00690911	0.138471	0.00397614	0.0099522	0.690376
cg19007038	0.00628768	0.0211457	0.766829	-0.00399695	0.011943	0.73859	-0.000458614	0.0172032	0.978786
cg19007101	0.000658868	0.0130037	0.959694	0.00258876	0.00734446	0.725237	-0.00640498	0.0105793	0.546295
cg19007141	0.00763551	0.0374701	0.838951	0.0049059	0.0211629	0.817165	0.00519338	0.0304841	0.865075
cg19007167	-0.00108881	0.0228766	0.962136	0.024299	0.0129206	0.0629903	-0.0107217	0.0186114	0.565882
cg19007170	0.0156577	0.0458052	0.733209	0.00704792	0.0258706	0.785864	-0.00526781	0.0372651	0.887876
cg19007180	0.00998118	0.0128644	0.43969	0.00682057	0.00726574	0.350177	-0.0100039	0.0104659	0.341498
cg19007200	0.00502721	0.00330491	0.131446	-0.00266675	0.0018666	0.156279	-0.00305016	0.00268873	0.259384
cg19007249	0.0110809	0.00439907	0.0133897	-0.00728962	0.00248458	0.0041681	-0.00894069	0.0035789	0.0141481
cg19007269	0.0964186	0.0407553	0.0199597	-0.0525407	0.0230184	0.0246182	-0.0758451	0.0331568	0.0243184
cg19007410	0.00166112	0.0312025	0.957652	-0.00920331	0.017623	0.602687	-0.00060636	0.025385	0.980992
cg19007412	0.00565742	0.00323765	0.0837033	-0.000337741	0.00182861	0.853847	-0.00350402	0.00263402	0.186508
cg19007499	-0.0269204	0.0196964	0.174826	0.0177153	0.0111244	0.1145	0.0118038	0.0160241	0.463108
cg19007523	0.0149893	0.00941902	0.114744	-0.00346011	0.00531982	0.516943	-0.015796	0.00766291	0.0419168
cg19007549	-0.017279	0.0188029	0.360376	-0.00983403	0.0106198	0.356717	0.000555945	0.0152973	0.971083
cg19007570	0.0251247	0.0460474	0.586561	-0.00436775	0.0260073	0.866974	-0.00536013	0.0374622	0.88652
cg19007602	0.00115441	0.00277183	0.677969	-0.000370902	0.00156552	0.813214	-0.00227423	0.00225504	0.315693
cg19007621	0.000617797	0.0191325	0.974306	0.00340722	0.0108059	0.753197	-0.0149385	0.0155653	0.339553
cg19007622	0.00151743	0.0181401	0.933505	-0.00866863	0.0102455	0.399561	-0.00727217	0.014758	0.623284
cg19007650	0.0276827	0.0298499	0.356	-0.00446125	0.0168591	0.791859	-0.00412312	0.0242846	0.865531
cg19007731	0.00425772	0.0151762	0.779645	-0.00474407	0.00857145	0.5812	-0.00766434	0.0123467	0.536199
cg19007879	0.00294018	0.0025973	0.260391	-0.000741873	0.00146694	0.614184	-0.00141303	0.00211305	0.50525
cg19007948	-0.0161405	0.0223531	0.471969	0.00166698	0.0126249	0.895224	0.0212416	0.0181855	0.24562
cg19007952	0.00537672	0.0150969	0.722496	-0.00207197	0.00852668	0.808515	0.000203821	0.0122822	0.986794
cg19007962	0.00105779	0.00661243	0.873234	0.0030168	0.00373467	0.421172	-0.00179267	0.00537959	0.739668
cg19007988	0.0134829	0.0326534	0.680573	0.0168899	0.0184425	0.36201	-0.0250671	0.0265654	0.347695
cg19008088	0.00287711	0.0144852	0.842968	-0.00117632	0.00818115	0.885966	-0.00385197	0.0117845	0.744465
cg19008097	-0.00277447	0.0367212	0.939927	-0.0157643	0.0207399	0.449024	-0.00650788	0.0298748	0.828008
cg19008099	-0.0101812	0.0186171	0.585708	0.0131196	0.0105149	0.215106	0.0107791	0.0151461	0.478357
cg19008100	-0.0333773	0.0303954	0.274848	-0.00499974	0.0171672	0.771484	0.010978	0.0247283	0.658061
cg19008133	0.00478428	0.0219387	0.827824	0.00362955	0.0123909	0.770202	-0.00114399	0.0178484	0.949025
cg19008148	-0.0101182	0.0162382	0.53466	-0.0108446	0.00917128	0.239886	0.00360675	0.0132107	0.785415
cg19008168	0.00429283	0.00537878	0.426739	-0.00355078	0.00303791	0.24531	-0.000147403	0.00437594	0.973197
cg19008216	-0.014771	0.0402693	0.714555	-0.0141087	0.0227439	0.536483	-0.00609985	0.0327614	0.85268
cg19008222	0.00071681	0.00469546	0.87898	0.000876521	0.00265197	0.741715	0.000219395	0.00382002	0.954317
cg19008266	-0.00142114	0.00434904	0.744538	0.000506808	0.00245632	0.836962	0.00160425	0.00353819	0.651256
cg19008320	0.0355318	0.0223297	0.114778	-0.00158934	0.0126117	0.899973	-0.0308579	0.0181665	0.0925649
cg19008371	0.0551665	0.0259063	0.0357218	-0.0296747	0.0146318	0.0452638	-0.032843	0.0210763	0.122388
cg19008468	-0.0932287	0.0371644	0.0137642	0.0322076	0.0209903	0.128152	0.0650393	0.0302354	0.0339269
cg19008475	-0.00245277	0.0101318	0.809219	-0.000234385	0.00572237	0.967412	-0.00315857	0.00824276	0.702407
cg19008491	-0.0104689	0.0369677	0.777628	-0.00887638	0.0208792	0.671674	-0.00709817	0.0300753	0.813915
cg19008523	0.0110154	0.00818055	0.181237	-0.00749593	0.00462034	0.107935	-0.00817574	0.00665534	0.222221
cg19008610	0.00961179	0.020472	0.639749	-0.0139274	0.0115625	0.231286	-0.0108721	0.0166552	0.515428
cg19008616	-0.00155815	0.00973694	0.873191	-0.00207158	0.00549938	0.707215	0.00489051	0.00792155	0.538424
cg19008646	-0.0312277	0.0251471	0.217274	0.0118331	0.014203	0.40679	0.0222209	0.0204586	0.280081
cg19008649	-0.00338139	0.00597466	0.572719	-0.000832284	0.00337446	0.805701	0.00406673	0.00486073	0.404825
cg19008692	-0.00263855	0.0467303	0.955088	0.00984976	0.0263931	0.709809	0.0127899	0.0380178	0.737274
cg19008693	0.00239366	0.00743858	0.748297	-0.00200478	0.00420128	0.634293	-0.00290463	0.00605171	0.63232
cg19008697	0.00591249	0.0197989	0.765857	0.0156196	0.0111823	0.165625	-0.0109288	0.0161075	0.499061
cg19008720	-0.0183969	0.0485244	0.705414	0.00306043	0.0274064	0.911315	-0.00908647	0.0394774	0.81844
cg19008784	-0.0365203	0.0253547	0.152948	0.00438303	0.0143202	0.760198	0.0384328	0.0206275	0.0654308
cg19008789	-0.0012283	0.00299008	0.682123	0.00173957	0.00168878	0.305512	0.00205788	0.0024326	0.399636
cg19008809	0.000134726	0.00374959	0.971411	-0.00415406	0.00211775	0.0526528	0.000250492	0.0030505	0.934723
cg19008858	0.00626135	0.0136688	0.647911	-0.00821816	0.00772005	0.289709	-0.00347029	0.0111203	0.755652
cg19008877	0.0165014	0.0316062	0.602783	-0.00454385	0.017851	0.79961	-0.00839161	0.0257134	0.744855
cg19008921	0.0270639	0.0183465	0.143377	-0.017927	0.010362	0.0867651	-0.0147187	0.0149259	0.326504
cg19008934	-0.0508204	0.0289505	0.0823119	0.00438538	0.0163511	0.789108	0.0393958	0.0235529	0.0975856
cg19009006	0.0139059	0.0137137	0.313075	-0.00916738	0.00774545	0.239441	-0.013921	0.0111569	0.215096
cg19009051	0.0189948	0.0305279	0.535248	-0.00649841	0.017242	0.707068	-0.00231205	0.0248362	0.926021
cg19009061	0.022418	0.0252977	0.377696	-0.00588149	0.014288	0.681503	-0.00182869	0.0205811	0.92938
cg19009132	0.00297894	0.0205382	0.884974	0.00147143	0.0115999	0.89932	0.00126448	0.016709	0.939831
cg19009220	0.0204202	0.00790858	0.0113016	-0.00723782	0.00446673	0.108363	-0.0130542	0.00643408	0.0451795
cg19009280	-0.0144059	0.0114557	0.21155	0.00108107	0.00647012	0.867646	0.0131559	0.00931985	0.161235
cg19009305	-0.00309922	0.0253635	0.902997	-0.00901065	0.0143252	0.530807	0.00784712	0.0206346	0.704554
cg19009309	-0.0442976	0.0182626	0.0171133	0.0164048	0.0103146	0.114957	0.0293105	0.0148576	0.051341
cg19009323	0.0121873	0.0153055	0.427798	0.00321333	0.00864446	0.710902	-0.00529789	0.0124519	0.671427
cg19009372	-0.00945592	0.0131166	0.47268	0.0053736	0.00740821	0.469961	0.014853	0.0106711	0.167107
cg19009378	-0.0429513	0.0285047	0.135075	0.0231749	0.0160993	0.153197	0.0219672	0.0231902	0.345835
cg19009405	4.43564e-05	0.00312435	0.988702	0.00160549	0.00176462	0.365149	0.000839444	0.00254183	0.741915
cg19009417	0.0222816	0.0329169	0.500061	-0.00396657	0.0185913	0.831492	-0.00772122	0.0267798	0.773709
cg19009469	0.00200245	0.0168225	0.905492	-0.0158927	0.00950125	0.0975762	-0.00405415	0.013686	0.767685
cg19009471	-0.0480156	0.0299488	0.112096	0.010063	0.016915	0.553271	0.0447579	0.0243651	0.0692448
cg19009618	0.00442509	0.0125999	0.726191	0.00461583	0.00711634	0.518099	0.00622601	0.0102507	0.545008
cg19009644	-0.0462733	0.0203162	0.0249194	0.00130632	0.0114745	0.909593	0.037125	0.0165283	0.0269403
cg19009664	0.00328532	0.00515659	0.525538	-0.00444995	0.00291242	0.129752	-0.00045745	0.00419518	0.913392
cg19009677	0.00403546	0.0149816	0.788218	-0.000808529	0.00846152	0.92407	-0.0147796	0.0121884	0.228198
cg19009679	0.0447798	0.0294927	0.13215	-0.0143436	0.0166574	0.391286	-0.0174925	0.023994	0.467719
cg19009685	-0.00481414	0.00496396	0.334524	0.00472174	0.00280362	0.0953336	0.00423331	0.00403846	0.297103
cg19009714	0.00440621	0.00357171	0.220286	0.000269088	0.00201728	0.894158	-0.00190766	0.00290579	0.513038
cg19009720	0.011412	0.0166977	0.495938	-0.00764772	0.0094308	0.419371	0.00479637	0.0135846	0.724791
cg19009745	-0.00737287	0.00855979	0.391155	0.00518613	0.00483453	0.286028	0.00445725	0.00696387	0.523631
cg19009756	0.00078838	0.00287663	0.784612	-0.00231471	0.00162471	0.157423	1.44318e-05	0.0023403	0.995092
cg19009764	-0.019421	0.0173379	0.265387	-0.00407081	0.00979234	0.678528	0.00400769	0.0141053	0.776914
cg19009776	0.0182255	0.0315263	0.56452	-0.0191388	0.0178059	0.285079	-0.0164328	0.0256485	0.523216
cg19009781	-0.003645	0.0052073	0.485599	0.00190573	0.00294106	0.518516	0.00395115	0.00423643	0.353287
cg19009870	0.00285784	0.0379093	0.940061	0.0113708	0.021411	0.596571	-0.0122272	0.0308414	0.692631
cg19009921	0.00218098	0.00408267	0.59441	0.00224376	0.00230587	0.332918	-0.00112429	0.00332148	0.735717
cg19009953	0.0164952	0.00874243	0.0621466	-0.00444613	0.00493768	0.370089	-0.00673562	0.00711246	0.345959
cg19009962	-0.00162255	0.0451002	0.971374	0.0164	0.0254724	0.521188	0.00949606	0.0366916	0.796326
cg19009975	-0.026505	0.0193786	0.17452	0.0136067	0.010945	0.216764	0.0204694	0.0157656	0.197212
cg19010001	0.00853015	0.0167566	0.611853	0.0148262	0.00946404	0.120436	0.000864174	0.0136324	0.949584
cg19010054	0.0019239	0.0180587	0.915375	-0.0107057	0.0101995	0.296466	0.00970636	0.0146918	0.510376
cg19010130	0.0224662	0.0263916	0.396697	-0.0243774	0.0149058	0.105168	-0.00772442	0.0214711	0.719801
cg19010136	-0.0395183	0.0369491	0.287456	-0.00222704	0.0208687	0.915232	0.0533135	0.0300602	0.0792422
cg19010139	-0.0415654	0.019664	0.0370727	0.0247328	0.0111061	0.0282395	0.0248779	0.0159978	0.123148
cg19010154	0.0229088	0.0339299	0.501151	0.00306286	0.0191634	0.873345	-0.0134079	0.0276039	0.628246
cg19010166	0.0173739	0.0135494	0.202775	-0.0026838	0.00765262	0.726564	-0.0145465	0.0110232	0.190034
cg19010198	-0.0212512	0.0245933	0.389641	0.0196636	0.0138902	0.160049	0.0186206	0.0200081	0.354318
cg19010211	-0.0110646	0.0228531	0.629351	0.0152308	0.0129073	0.24085	0.00931239	0.0185923	0.617583
cg19010214	-0.0223086	0.0134281	0.0998417	0.0128912	0.00758414	0.0923484	0.0116064	0.0109245	0.290658
cg19010223	0.0112402	0.0170438	0.511129	0.00478199	0.00962628	0.620468	-0.0140815	0.0138661	0.312352
cg19010396	0.0035552	0.00355827	0.32019	-0.000876987	0.0020097	0.663522	-0.00225364	0.00289486	0.438152
cg19010441	0.0148663	0.0146905	0.314047	0.00462023	0.00829713	0.578901	-0.00913741	0.0119516	0.446385
cg19010481	-0.0323551	0.0208646	0.124192	0.00769052	0.0117842	0.515534	0.0201059	0.0169745	0.23909
cg19010490	-0.0168174	0.0330172	0.611649	0.0163884	0.018648	0.381643	0.0252674	0.0268614	0.349193
cg19010493	-0.00517956	0.0106548	0.627963	-0.000842019	0.00601776	0.889008	0.0100588	0.00866825	0.248697
cg19010528	-0.0103049	0.00976877	0.294075	0.00430431	0.00551736	0.437188	0.00639332	0.00794745	0.423085
cg19010561	0.0197589	0.00892364	0.0291314	3.03645e-05	0.00504003	0.995205	-0.0159866	0.00725989	0.030008
cg19010566	-0.00679282	0.0342695	0.843285	-0.00911715	0.0193553	0.638657	-0.00979053	0.0278802	0.726219
cg19010675	0.00250722	0.0113824	0.826118	0.00663074	0.00642871	0.30488	-0.00619717	0.00926021	0.504925
cg19010777	-0.00930448	0.0163134	0.56974	0.00828047	0.00921373	0.37101	0.00453437	0.0132719	0.733344
cg19010807	0.00526997	0.0147278	0.721245	-0.00777033	0.00831821	0.35253	0.000148251	0.0119819	0.990153
cg19010846	0.00419587	0.00560254	0.455697	-0.0039794	0.00316429	0.211526	-0.000182527	0.00455798	0.968138
cg19010850	-0.0206637	0.009362	0.0296344	0.0022471	0.00528762	0.671787	0.0184675	0.00761652	0.0171546
cg19010858	0.0136269	0.00711402	0.058344	-0.0108392	0.00401796	0.00822224	-0.00800307	0.00578766	0.169874
cg19010939	-0.000213186	0.0164829	0.989707	0.00340857	0.00930945	0.715049	0.00154881	0.0134097	0.908286
cg19010949	-0.027336	0.0161634	0.0939709	0.0147019	0.00912901	0.110515	0.0323897	0.0131498	0.015517
cg19010994	-0.00246024	0.0107096	0.818786	0.00364701	0.00604874	0.547944	0.00130608	0.00871288	0.88115
cg19011001	-0.00858142	0.0323574	0.791407	-0.0127145	0.0182753	0.488249	-0.00840442	0.0263246	0.750208
cg19011063	0.00734562	0.00548574	0.183656	-0.0041242	0.00309832	0.186242	-0.0060871	0.00446296	0.175719
cg19011089	0.0061549	0.0128263	0.632394	-0.00306266	0.00724426	0.673389	-0.000704954	0.010435	0.946276
cg19011122	0.0270695	0.0222293	0.226246	-0.00686499	0.012555	0.585764	-0.0176657	0.0180848	0.331061
cg19011149	0.0133231	0.0169037	0.432496	-0.000555642	0.00954713	0.953708	-0.0162211	0.0137521	0.241041
cg19011172	-0.00692835	0.0142406	0.627684	0.00297674	0.00804302	0.712105	-0.00190298	0.0115855	0.869869
cg19011176	-0.014029	0.0135742	0.303913	0.00575689	0.00766666	0.454512	0.0104948	0.0110434	0.344287
cg19011222	0.0230809	0.0138994	0.099995	-0.0047151	0.00785029	0.549475	-0.021893	0.0113079	0.0557395
cg19011226	-0.00503526	0.00671979	0.455461	0.00672056	0.0037953	0.0797106	0.00442418	0.00546693	0.420324
cg19011361	-0.0291126	0.0223451	0.195675	0.00590852	0.0126204	0.640701	0.0203037	0.018179	0.266778
cg19011380	-0.0076282	0.0248897	0.759889	-0.00534392	0.0140576	0.704661	0.0157999	0.0202492	0.437111
cg19011478	-0.0464603	0.0272387	0.0912373	0.0152522	0.0153843	0.323925	0.0485596	0.0221603	0.0308002
cg19011480	0.00922622	0.0110133	0.40422	0.00623909	0.00622029	0.31832	-0.00824549	0.00895999	0.359698
cg19011552	-0.00667126	0.0187703	0.723042	-0.0111314	0.0106014	0.296303	0.000369685	0.0152707	0.980735
cg19011588	0.00647333	0.012892	0.61671	-0.00235435	0.00728136	0.747127	-0.0049752	0.0104884	0.636304
cg19011590	-0.0207589	0.0408687	0.612636	-0.00199032	0.0230824	0.931462	-0.00451876	0.033249	0.892174
cg19011603	0.00573974	0.00812052	0.481356	-0.00745047	0.00458643	0.10749	-0.00572284	0.00660651	0.388473
cg19011683	0.000693754	0.00396121	0.861333	0.00151793	0.00223727	0.49907	-0.0015092	0.00322267	0.640604
cg19011688	-0.00455936	0.0188098	0.808982	0.00966205	0.0106237	0.365326	-0.00107504	0.0153028	0.944137
cg19011710	-0.00221795	0.00669951	0.741305	0.00510239	0.00378385	0.180617	-0.00466798	0.00545043	0.393842
cg19011713	0.0302195	0.0609356	0.621057	0.00965007	0.0344161	0.779766	-0.0105226	0.0495746	0.832346
cg19011752	-0.0111034	0.0257462	0.667224	-0.000824954	0.0145413	0.954874	-0.000299098	0.020946	0.988636
cg19011770	-0.00629777	0.00783366	0.423379	0.00323084	0.00442441	0.466991	0.0035911	0.00637313	0.574398
cg19011805	0.0104155	0.00540231	0.0567531	-0.000520589	0.0030512	0.864876	-0.00550685	0.00439508	0.213202
cg19011826	0.0105863	0.0111819	0.346104	-0.000325849	0.00631549	0.958956	-0.00535441	0.00909712	0.557495
cg19011844	-0.00250256	0.00538686	0.643271	0.00426244	0.00304247	0.164379	-0.00154991	0.00438252	0.724355
cg19011868	-0.00578042	0.0168873	0.732863	-0.000219819	0.00953788	0.98166	-0.00757505	0.0137388	0.582641
cg19011876	-0.0102983	0.0130454	0.431776	-0.00270758	0.007368	0.714054	0.00804114	0.0106132	0.450476
cg19011911	-0.0192446	0.0144395	0.185697	0.00181591	0.00815538	0.82426	0.0100538	0.0117474	0.394179
cg19011939	0.0265864	0.0153489	0.0863966	-0.00774011	0.00866901	0.374126	-0.00986648	0.0124872	0.431363
cg19012044	-0.00175835	0.0148267	0.90584	0.00489686	0.00837402	0.560048	0.00649732	0.0120623	0.591353
cg19012054	-0.00588225	0.00465618	0.209471	0.00391119	0.00262979	0.140156	0.00317627	0.00378807	0.403795
cg19012124	0.0273667	0.0396424	0.491613	0.014898	0.0223898	0.507362	-0.0152928	0.0322513	0.63643
cg19012192	0.00521219	0.00712244	0.466038	-0.00580199	0.00402272	0.152405	-0.00567828	0.00579451	0.329528
cg19012227	-0.000391859	0.00938998	0.966798	-0.00154885	0.00530341	0.770868	-0.00538246	0.00763928	0.482745
cg19012258	0.00748809	0.0113232	0.509969	-0.00146967	0.0063953	0.818723	-0.00247249	0.00921209	0.788959
cg19012326	0.0146957	0.0224931	0.515065	-0.0147321	0.012704	0.249014	-0.000273892	0.0182995	0.988089
cg19012330	-0.0107078	0.0189537	0.573403	0.0159282	0.010705	0.139982	-5.24201e-07	0.0154199	0.999973
cg19012350	-0.00477365	0.00860096	0.58015	0.00299708	0.00485778	0.538688	0.00438785	0.00699737	0.53207
cg19012384	-0.00524157	0.010561	0.620783	0.00972498	0.00596478	0.106227	0.00138462	0.00859195	0.872304
cg19012475	0.00628325	0.00437795	0.154413	-0.00269492	0.00247264	0.278433	-0.00376701	0.00356171	0.292819
cg19012681	-0.0108164	0.00827713	0.194347	-0.00219669	0.00467489	0.639476	0.00310675	0.00673392	0.645564
cg19012696	-0.0192687	0.0208143	0.356853	0.0201536	0.0117558	0.0896251	0.000198406	0.0169336	0.990675
cg19012704	0.00555716	0.00388612	0.155897	0.00253748	0.00219486	0.250452	-0.00416083	0.00316158	0.191224
cg19012908	-0.037235	0.0234325	0.115275	0.0192914	0.0132346	0.148135	0.0338632	0.0190637	0.0787838
cg19012927	-0.00717415	0.0325051	0.825778	0.000951607	0.0183587	0.958766	0.00659919	0.0264447	0.80346
cg19012958	-0.0153752	0.0125134	0.22213	0.00379429	0.00706754	0.59258	0.0042706	0.0101804	0.675775
cg19012961	-0.00325377	0.0151511	0.830405	-0.000425115	0.00855727	0.960479	-0.000969514	0.0123263	0.937468
cg19012965	0.0508359	0.0456201	0.267862	-0.0636531	0.025766	0.0152224	-0.0433304	0.0371145	0.24585
cg19013142	0.0217511	0.0181808	0.234436	0.00388794	0.0102684	0.705781	-0.0195392	0.0147911	0.189575
cg19013174	-0.0248535	0.056024	0.658294	0.0147678	0.0316421	0.64174	0.0401243	0.0455787	0.380835
cg19013178	-0.0148849	0.0437658	0.734506	0.0166307	0.0247187	0.50266	0.0107034	0.035606	0.76435
cg19013222	0.00825109	0.00673346	0.223366	0.00271262	0.00380302	0.477368	-0.00692877	0.00547805	0.208934
cg19013223	0.0425861	0.0254321	0.097221	-0.0258063	0.0143639	0.0754795	-0.0236112	0.0206905	0.256583
cg19013262	-0.00333286	0.00448371	0.459062	0.000537698	0.00253238	0.832291	0.0022292	0.00364775	0.542538
cg19013279	-0.00209746	0.0173655	0.90411	-0.00691202	0.00980794	0.482645	0.00244033	0.0141278	0.863218
cg19013319	0.0200869	0.0117063	0.0893404	-0.00567844	0.00661168	0.392519	-0.00528521	0.00952376	0.580193
cg19013329	0.0154175	0.0454411	0.73512	0.00698293	0.0256649	0.786132	0.0017011	0.0369689	0.963393
cg19013339	-0.00823561	0.0138022	0.552091	-0.00952617	0.00779541	0.22463	0.015731	0.0112289	0.164389
cg19013399	0.0169596	0.035705	0.63585	-0.0175736	0.020166	0.38564	-0.0171251	0.0290481	0.556854
cg19013417	-0.000764063	0.00946983	0.935858	0.00472398	0.00534852	0.379273	-0.00274845	0.00770425	0.72205
cg19013489	-0.00443642	0.00653277	0.498673	-0.000305759	0.00368968	0.934125	0.00316797	0.00531478	0.552505
cg19013522	0.0134516	0.0172673	0.437843	0.0070242	0.00975248	0.473087	-0.0150564	0.0140479	0.286447
cg19013594	-0.003637	0.00730692	0.619777	0.00520224	0.00412692	0.210459	0.00596417	0.0059446	0.318191
cg19013611	0.0101097	0.0186468	0.588935	-0.00702539	0.0105317	0.506293	-0.00927117	0.0151703	0.542521
cg19013620	-0.000978971	0.00432446	0.821378	0.000494004	0.00244244	0.840134	-0.00211298	0.0035182	0.549502
cg19013682	-0.0235855	0.0179821	0.192717	0.0166716	0.0101562	0.103895	0.0226986	0.0146295	0.12399
cg19013695	0.000680044	0.044178	0.98775	-0.0177526	0.0249515	0.478474	-0.0119262	0.0359413	0.740731
cg19013742	-0.00244412	0.00283673	0.391012	0.000363262	0.00160217	0.821105	0.000196869	0.00230784	0.932193
cg19013753	0.0451213	0.0220401	0.0433116	-0.0327021	0.0124482	0.00999654	-0.0286522	0.0179309	0.11328
cg19013813	-0.0135822	0.00739085	0.069136	0.00414741	0.00417432	0.322887	0.00360024	0.00601288	0.550718
cg19013966	0.0180648	0.0194196	0.354534	-0.014606	0.0109681	0.186055	-0.0153546	0.015799	0.333505
cg19014002	-0.000915734	0.00304121	0.76397	-0.000498706	0.00171766	0.77217	0.000823695	0.0024742	0.739911
cg19014036	-0.00408248	0.0188059	0.828593	0.00884578	0.0106215	0.406971	0.0113291	0.0152997	0.460779
cg19014186	-0.0245449	0.0153061	0.112021	0.0085481	0.00864484	0.325191	0.0186913	0.0124524	0.136567
cg19014214	0.0213354	0.020158	0.29247	0.0015955	0.0113851	0.888838	-0.0131687	0.0163997	0.423924
cg19014245	0.00715421	0.00372466	0.0576675	-0.00012626	0.00210367	0.952263	-0.00708723	0.00303023	0.0213743
cg19014289	-0.0594576	0.0638889	0.354327	0.0255189	0.0360842	0.481117	0.0683172	0.0519773	0.191791
cg19014295	-0.0169644	0.0280647	0.546925	0.0170106	0.0158508	0.285832	0.0200098	0.0228322	0.382964
cg19014302	0.00227149	0.002558	0.376718	-0.00259702	0.00144475	0.0753271	-0.000731898	0.00208108	0.725825
cg19014318	0.0526915	0.0415116	0.207334	-0.0344572	0.0234456	0.144855	-0.048268	0.0337721	0.156119
cg19014323	0.00127095	0.00518107	0.806732	-0.000993689	0.00292624	0.734901	-0.00450484	0.0042151	0.287812
cg19014335	0.00213859	0.0439181	0.961261	-0.0140341	0.0248048	0.572834	-0.0148625	0.0357299	0.678343
cg19014360	-0.0129183	0.0179457	0.473327	0.0122351	0.0101356	0.230284	0.00916542	0.0145998	0.53161
cg19014368	0.0424342	0.0358931	0.239972	0.010506	0.0202723	0.605454	-0.0110197	0.0292011	0.706713
cg19014419	0.00506931	0.0152321	0.739993	-0.00252702	0.00860301	0.769581	-0.000537331	0.0123922	0.965502
cg19014435	0.0084082	0.0101922	0.411394	-0.00645299	0.00575649	0.26503	-0.00315474	0.00829191	0.704427
cg19014480	0.00447322	0.02189	0.838504	0.00387487	0.0123634	0.754631	-0.00407502	0.0178088	0.819485
cg19014481	-0.000102929	0.00252943	0.967624	-0.00167942	0.00142861	0.242618	0.00244596	0.00205784	0.237467
cg19014546	-0.0301406	0.0132251	0.0248344	0.0221059	0.0074695	0.00386401	0.0234129	0.0107594	0.0319556
cg19014607	0.00313982	0.0113472	0.78259	0.000803021	0.00640887	0.900544	-0.00364135	0.00923162	0.694111
cg19014618	-0.00912028	0.0153722	0.554348	0.00911192	0.00868213	0.296528	0.00767741	0.0125061	0.540709
cg19014623	-0.0136659	0.0126486	0.282602	-0.00327577	0.00714384	0.647576	0.0156199	0.0102903	0.132254
cg19014664	0.00098989	0.00755016	0.895958	0.00551665	0.00426429	0.198815	-0.000337468	0.00614248	0.956298
cg19014705	-0.0563861	0.0202231	0.00636739	0.0129556	0.0114219	0.259448	0.0370606	0.0164527	0.0265173
cg19014730	0.0489517	0.0197602	0.0149499	-0.00942427	0.0111604	0.400483	-0.0349686	0.016076	0.0320202
cg19014749	-0.00739792	0.0202678	0.715891	-0.000766516	0.0114471	0.946749	0.00260576	0.016489	0.874758
cg19014767	0.0115038	0.0091364	0.210977	-0.0066073	0.0051602	0.203415	-0.0056126	0.00743298	0.452003
cg19014792	-0.0169482	0.0281621	0.548692	-0.000474808	0.0159058	0.976246	0.00575133	0.0229115	0.802321
cg19014858	-0.0186765	0.0199206	0.350781	-0.00196999	0.0112511	0.861367	0.0116219	0.0162065	0.475009
cg19014904	-0.00242555	0.0175602	0.890423	-0.00342866	0.00991794	0.730307	0.00739306	0.0142862	0.605977
cg19014941	0.00737809	0.00917399	0.423205	-0.0055948	0.00518143	0.282891	-0.00554475	0.00746356	0.459314
cg19015032	-0.00861916	0.0133219	0.519151	0.00435922	0.00752416	0.563674	-0.00546284	0.0108381	0.615366
cg19015046	-0.000342804	0.0132924	0.979478	0.00822224	0.0075075	0.276112	0.00701682	0.0108142	0.517949
cg19015062	-0.020455	0.0140104	0.147493	0.00594601	0.00791303	0.4542	0.0132794	0.0113983	0.246832
cg19015080	-0.0183103	0.0169171	0.28175	0.00755775	0.00955468	0.430854	0.0163773	0.013763	0.236939
cg19015086	0.0270892	0.0312577	0.388257	0.0026198	0.0176542	0.882336	-0.00644707	0.0254299	0.800395
cg19015087	0.0213439	0.0120435	0.0794641	-0.00197574	0.00680214	0.77208	-0.00995956	0.00979811	0.311905
cg19015143	-0.039857	0.0460175	0.388536	0.00322699	0.0259904	0.901442	0.00609528	0.0374378	0.871003
cg19015154	0.0035504	0.0175286	0.839907	-0.00845715	0.00990008	0.395049	0.00577635	0.0142605	0.686317
cg19015264	0.0606827	0.0202653	0.00348106	-0.0256389	0.0114457	0.0273472	-0.0349469	0.0164869	0.0365599
cg19015303	-0.0437002	0.0231486	0.0620093	0.00358173	0.0130742	0.784697	0.0309411	0.0188327	0.103599
cg19015497	0.000451526	0.0042305	0.91522	-0.00087083	0.00238937	0.716299	0.000322023	0.00344175	0.925647
cg19015511	-0.0204305	0.0241144	0.398931	0.0175099	0.0136197	0.201601	0.0231891	0.0196184	0.240064
cg19015537	-0.024051	0.0188873	0.205889	0.00864132	0.0106675	0.419866	-0.000679852	0.0153659	0.9648
cg19015582	-0.00216066	0.00292735	0.462221	-0.00111208	0.00165335	0.502772	0.00280205	0.00238157	0.242222
cg19015589	-0.00057815	0.0196591	0.976598	0.000409653	0.0111034	0.970644	0.00900281	0.0159938	0.574793
cg19015611	-0.0245788	0.0223103	0.273299	0.00405304	0.0126007	0.748402	0.0110732	0.0181507	0.543229
cg19015622	-0.000168568	0.00263011	0.949028	-0.000183897	0.00148547	0.90173	0.000733905	0.00213974	0.732342
cg19015654	-0.00750438	0.0132254	0.571725	0.00665627	0.00746964	0.375053	0.00603688	0.0107596	0.576031
cg19015686	0.0335625	0.0365808	0.361139	-0.0109046	0.0206607	0.598836	-0.0130009	0.0297606	0.663182
cg19015711	0.00916914	0.0149374	0.540746	0.00124767	0.0084366	0.882735	-0.0044057	0.0121525	0.717732
cg19015827	0.00631465	0.00853999	0.461419	-0.00156866	0.00482334	0.745706	-0.000484745	0.00694777	0.944519
cg19015832	-0.00277576	0.0182478	0.879409	0.00664948	0.0103063	0.520314	0.00149498	0.0148457	0.919993
cg19015847	-0.0039389	0.0218613	0.857386	-0.00149923	0.0123472	0.903605	0.00244217	0.0177854	0.891065
cg19015856	0.0110079	0.0202895	0.588679	-0.00282475	0.0114594	0.805811	-0.00944451	0.0165067	0.568522
cg19015897	0.000668424	0.0144094	0.963095	0.00393203	0.00813836	0.630069	-0.00404793	0.0117229	0.730607
cg19015909	-0.00114413	0.00424498	0.788093	0.00217888	0.00239754	0.365688	0.00141699	0.00345353	0.68248
cg19015951	-0.0177521	0.0120097	0.142575	-0.00568043	0.00678302	0.404378	0.0150462	0.00977057	0.126794
cg19015955	0.0350521	0.0109024	0.00176662	-0.0101402	0.00615764	0.102808	-0.0265723	0.00886974	0.00346628
cg19015961	0.00178407	0.0129721	0.890893	-0.00344806	0.00732658	0.638956	-0.000176817	0.0105535	0.986667
cg19015962	-0.0255563	0.0472032	0.589454	0.0316583	0.0266601	0.237909	0.0234479	0.0384025	0.542889
cg19015987	-0.0632994	0.0398768	0.11565	0.0143061	0.0225222	0.526779	0.0180763	0.0324421	0.57867
cg19015997	-0.00108184	0.0436366	0.980271	-0.00877496	0.0246457	0.722573	-0.00271821	0.0355008	0.939124
cg19016060	-0.0113436	0.0218331	0.604541	0.000984252	0.0123313	0.936545	0.00571301	0.0177625	0.748415
cg19016062	-0.000283983	0.00798958	0.971718	0.00294438	0.00451248	0.515609	-0.00400384	0.00649998	0.539337
cg19016100	0.0233558	0.00983367	0.0194918	-0.00334615	0.00555401	0.54825	-0.0180874	0.00800025	0.0259796
cg19016110	-0.00283409	0.00792377	0.72136	-0.00119969	0.00447531	0.78921	0.000174001	0.00644644	0.978521
cg19016171	-0.00642306	0.0135083	0.635496	0.00104708	0.00762943	0.891121	0.0115483	0.0109898	0.295924
cg19016180	0.00292458	0.00407873	0.475059	0.00130636	0.00230365	0.571954	-0.00276802	0.00331828	0.406213
cg19016253	0.00335191	0.00395185	0.3984	-0.00138605	0.00223199	0.536046	-0.00166831	0.00321506	0.604997
cg19016264	-0.00728337	0.00760379	0.34049	0.00172495	0.00429458	0.688811	0.00130379	0.00618611	0.833511
cg19016265	0.0133599	0.0216671	0.53893	-0.00382739	0.0122375	0.755128	-0.0116773	0.0176274	0.509235
cg19016273	-0.00380469	0.0044549	0.395162	0.00020959	0.00251611	0.933784	0.00171452	0.00362431	0.637222
cg19016296	-0.0162016	0.0229322	0.481552	0.0106993	0.012952	0.410769	0.0183193	0.0186567	0.328558
cg19016428	0.0106605	0.0430927	0.805128	-0.025371	0.0243386	0.299783	-0.0126427	0.0350584	0.719161
cg19016431	0.00462887	0.0041082	0.262604	-0.00210444	0.00232029	0.366648	-0.00223157	0.00334226	0.505906
cg19016444	-0.0013624	0.0113962	0.905085	-0.0021866	0.0064365	0.734795	0.00334681	0.00927142	0.718891
cg19016469	-0.0101619	0.0410947	0.805209	0.0210643	0.0232101	0.366342	0.00670126	0.0334328	0.841552
cg19016490	-0.014593	0.0108268	0.180811	0.00715194	0.00611492	0.245004	0.00689581	0.00880822	0.435583
cg19016494	-0.00109937	0.00723776	0.879584	-0.00419756	0.00408785	0.307025	0.00206667	0.00588833	0.726359
cg19016499	-0.000574146	0.0281107	0.983746	0.0104429	0.0158768	0.512246	-7.2912e-05	0.0228697	0.997463
cg19016517	-0.000295035	0.00261234	0.91031	-0.000358724	0.00147544	0.808412	0.0020929	0.00212529	0.327167
cg19016652	0.00629154	0.016224	0.699011	-0.00116934	0.00916324	0.898717	-0.000760642	0.0131991	0.954162
cg19016664	0.022538	0.0255116	0.37916	-0.0171984	0.0144088	0.235516	0.0102662	0.0207552	0.621965
cg19016694	0.0265164	0.0231834	0.255508	-0.0239857	0.0130939	0.0700154	-0.0131324	0.018861	0.487909
cg19016714	-0.00117732	0.0100223	0.906728	0.00481288	0.00566053	0.397257	0.00125064	0.00815369	0.878412
cg19016768	0.00273035	0.00845969	0.747574	-0.00422629	0.00477799	0.378573	0.00166434	0.00688244	0.809421
cg19016782	-0.00289633	0.0123032	0.814379	-0.00222727	0.00694877	0.749251	0.00424382	0.0100093	0.672505
cg19016816	-0.0417993	0.0263038	0.115259	0.020838	0.0148562	0.163883	0.0375704	0.0213996	0.0822715
cg19016924	0.00177141	0.00510386	0.729281	-0.00341861	0.00288264	0.238517	0.000367462	0.00415228	0.929663
cg19016967	-0.00168945	0.0100901	0.867371	0.00353525	0.00569885	0.53647	-0.000347754	0.00820888	0.966295
cg19016972	0.00141517	0.0136312	0.917526	-0.000842409	0.00769881	0.913093	0.00342955	0.0110897	0.757784
cg19017034	-0.00770532	0.0111776	0.492231	0.00117917	0.00631307	0.852217	0.000526609	0.00909364	0.953939
cg19017060	0.00410868	0.0120418	0.733682	-0.00664841	0.00680114	0.330707	-0.00558885	0.00979667	0.569655
cg19017108	0.00652527	0.0308442	0.832893	-0.0147488	0.0174206	0.399266	-0.0123959	0.0250935	0.622418
cg19017135	0.0132731	0.0251433	0.598762	0.0040556	0.0142008	0.775796	-0.0140907	0.0204555	0.492548
cg19017142	-0.0326888	0.0363675	0.370938	-0.00800779	0.0205402	0.697487	0.0221087	0.0295871	0.456706
cg19017177	0.0102006	0.0290785	0.726494	-0.0160176	0.0164234	0.331816	-0.00244416	0.023657	0.917923
cg19017185	0.00841966	0.0188945	0.656858	-0.00398271	0.0106715	0.709798	0.00167089	0.0153717	0.913664
cg19017193	0.007022	0.00429444	0.105228	-0.00207362	0.00242548	0.394673	-0.00756075	0.00349377	0.0328892
cg19017206	0.0122811	0.0149344	0.412883	-0.0112938	0.0084349	0.183687	-0.00449169	0.01215	0.712414
cg19017254	0.00669107	0.0191619	0.727699	0.0115116	0.0108226	0.290094	-0.00307895	0.0155893	0.843842
cg19017278	0.0103106	0.0100526	0.307573	-0.00845276	0.00567766	0.139758	-0.00985238	0.00817836	0.231225
cg19017293	-0.0168539	0.0206577	0.416556	0.0297244	0.0116674	0.0123994	0.0160382	0.0168062	0.342278
cg19017312	0.00574458	0.00518878	0.270954	-0.00325336	0.0029306	0.269656	-0.00453391	0.00422137	0.285443
cg19017360	-0.00366814	0.00598685	0.541494	0.00367147	0.00338135	0.280231	0.00108099	0.00487065	0.824822
cg19017420	0.000390647	0.00285714	0.891527	-0.000329454	0.0016137	0.838651	-0.000796953	0.00232445	0.732441
cg19017491	0.0127815	0.0162503	0.433451	-0.0077541	0.00917811	0.400254	-0.00100338	0.0132206	0.939657
cg19017553	-0.0157815	0.0215834	0.466412	0.0104673	0.0121902	0.39262	0.0117681	0.0175593	0.504312
cg19017581	0.00733844	0.00581704	0.210108	0.00216591	0.00328544	0.511285	-0.00398515	0.00473249	0.401792
cg19017674	-0.0511611	0.0291634	0.0825069	0.0142678	0.0164714	0.388486	0.0328609	0.0237261	0.169194
cg19017803	0.000231094	0.00882662	0.979166	0.00448108	0.00498523	0.370925	-0.00655326	0.00718096	0.363698
cg19017906	-0.00437001	0.00296359	0.143534	0.00266574	0.00167382	0.114469	0.0020625	0.00241105	0.394396
cg19018034	-0.0063791	0.0103005	0.537155	0.00649725	0.00581766	0.266804	0.00653454	0.00838003	0.437403
cg19018049	0.00593449	0.0560175	0.915847	0.0218533	0.0316384	0.491374	0.00864545	0.0455734	0.849934
cg19018051	-0.0356643	0.016338	0.0314307	0.0094201	0.0092276	0.309834	0.0244346	0.0132919	0.0690458
cg19018095	0.00169015	0.0118274	0.886661	0.00492568	0.00668004	0.462658	-0.00932808	0.00962224	0.334718
cg19018097	0.00250621	0.00458708	0.586058	-0.00125339	0.00259076	0.629613	-0.0013764	0.00373185	0.713053
cg19018100	0.0150314	0.0124333	0.229584	-0.0089099	0.00702226	0.207515	-0.0114036	0.0101152	0.262336
cg19018109	0.0103207	0.0221509	0.642302	-0.0119552	0.0125108	0.341627	-0.00922463	0.0180211	0.609886
cg19018155	-0.0233443	0.0241244	0.335594	0.018187	0.0136253	0.185036	0.00887502	0.0196265	0.652128
cg19018201	0.00564412	0.00462022	0.224785	-0.00139047	0.00260948	0.595342	-0.00307047	0.00375881	0.415982
cg19018248	-0.0150438	0.0210578	0.476674	-0.000262253	0.0118933	0.982453	0.00845994	0.0171317	0.622539
cg19018267	0.014127	0.00813512	0.0856094	-0.00849943	0.00459468	0.0673496	-0.00790422	0.00661838	0.23525
cg19018435	0.0268774	0.0419217	0.522932	0.00887565	0.0236772	0.708574	-0.0144838	0.0341057	0.672005
cg19018510	0.0132783	0.0169652	0.435702	0.00187614	0.00958185	0.845171	-0.00420289	0.0138021	0.761385
cg19018522	-0.0059082	0.0189254	0.755564	0.00617368	0.010689	0.564875	0.00265193	0.0153969	0.863605
cg19018581	0.00357974	0.00830883	0.667534	-0.00537087	0.00469279	0.255206	-0.000553727	0.0067597	0.934881
cg19018599	0.00710293	0.0052546	0.179565	-0.00284603	0.00296777	0.339929	-0.00571151	0.00427491	0.184626
cg19018643	-0.00572341	0.00345737	0.101038	0.00438547	0.00195271	0.0269601	0.00176584	0.00281277	0.5316
cg19018709	-0.0314285	0.0209659	0.137079	0.0188218	0.0118414	0.115171	0.0202475	0.0170569	0.238075
cg19018844	0.0111283	0.0295145	0.706954	-0.00220043	0.0166696	0.895253	-0.00988346	0.0240117	0.681524
cg19018883	0.00334796	0.0620533	0.957082	0.0216242	0.0350474	0.538666	-0.000410824	0.0504839	0.993524
cg19018941	-0.0100766	0.00872263	0.250809	0.0110765	0.0049265	0.0267936	0.00556439	0.00709636	0.434861
cg19018985	0.0138883	0.0452628	0.759619	-0.02341	0.0255642	0.362054	-0.0314078	0.0368238	0.395783
cg19019074	-0.0184735	0.0187751	0.327569	6.29531e-05	0.0106041	0.995275	0.0165313	0.0152746	0.281786
cg19019193	0.0220061	0.0118326	0.0659144	-0.0108926	0.00668297	0.106331	-0.0114641	0.00962646	0.236572
cg19019198	-0.0165677	0.0169437	0.330575	0.00260196	0.00956971	0.786275	0.0103825	0.0137847	0.453141
cg19019214	0.00183636	0.0073437	0.803065	-0.00514484	0.00414769	0.217785	-0.00342427	0.00597452	0.567859
cg19019288	-0.0200507	0.0305001	0.512466	-0.000982741	0.0172263	0.954622	0.00302048	0.0248136	0.903364
cg19019321	0.00156221	0.00335795	0.642801	0.000439916	0.00189656	0.817057	-0.00142961	0.00273188	0.601942
cg19019345	0.0611262	0.0329144	0.0662967	-0.0335796	0.0185899	0.0739352	-0.044264	0.0267778	0.101528
cg19019371	0.00285652	0.00354401	0.422187	-0.00149178	0.00200164	0.457887	-0.00144047	0.00288326	0.618478
cg19019376	-0.00119968	0.00306888	0.696707	-0.00163878	0.00173329	0.346743	0.00217179	0.00249671	0.386502
cg19019380	-0.0210656	0.0198761	0.291818	0.00494436	0.0112259	0.660587	0.0215469	0.0161703	0.185787
cg19019403	-0.01684	0.0528831	0.750831	-0.00995166	0.0298681	0.739705	-0.000745766	0.0430234	0.986205
cg19019509	0.00319085	0.0282417	0.910275	-0.0171797	0.0159508	0.284105	-0.00909143	0.0229762	0.693195
cg19019528	-0.0491123	0.034457	0.157242	0.03351	0.0194612	0.0882444	0.04972	0.0280328	0.0792291
cg19019557	-0.00551225	0.0166021	0.740582	-0.000636472	0.00937677	0.946021	0.00361524	0.0135067	0.789522
cg19019576	0.00566907	0.00329066	0.0880833	-0.000414188	0.00185855	0.824112	-0.00161583	0.00267714	0.547528
cg19019614	-0.0210579	0.0269932	0.437201	-0.00109151	0.0152456	0.94307	0.0378619	0.0219605	0.0878442
cg19019761	-0.0114063	0.00965373	0.240248	0.00442071	0.00545238	0.419454	0.00776553	0.00785386	0.325219
cg19019800	0.00269205	0.00773282	0.728487	-0.00513072	0.00436746	0.242937	-0.00105963	0.00629109	0.86659
cg19019911	0.00463163	0.00460846	0.317359	-0.00104862	0.00260284	0.687918	-0.000408015	0.00374925	0.913563
cg19019913	-0.00148193	0.00334208	0.658443	0.000274078	0.00188759	0.884851	0.00250696	0.00271897	0.35878
cg19019944	0.0118819	0.0246578	0.630972	0.0107288	0.0139266	0.442929	-0.00665153	0.0200605	0.740919
cg19019972	0.00339412	0.00358944	0.346685	-0.00257689	0.0020273	0.206702	-0.00141628	0.00292021	0.628765
cg19020050	0.0196333	0.0129554	0.132878	-0.0043348	0.00731717	0.554937	-0.0150781	0.01054	0.155736
cg19020080	0.00218533	0.0236918	0.926696	-0.00292975	0.013381	0.827146	-0.00237041	0.0192747	0.902374
cg19020103	0.00944986	0.00815682	0.249467	9.19388e-05	0.00460694	0.984119	-0.00901565	0.00663604	0.177396
cg19020104	-0.062404	0.0195883	0.00193665	0.0191551	0.0110634	0.0865269	0.0291495	0.0159362	0.0704197
cg19020181	0.00296905	0.0171777	0.863131	-0.00289045	0.00970187	0.76639	-0.014932	0.013975	0.28793
cg19020235	0.0101043	0.0158232	0.52459	0.00769132	0.0089369	0.391545	-0.00656636	0.0128731	0.61114
cg19020299	-0.0104474	0.0235769	0.658655	0.0115794	0.0133161	0.386659	0.00237646	0.0191812	0.901652
cg19020398	0.0133064	0.0389934	0.733649	-0.0272087	0.0220233	0.219616	-0.00938185	0.0317233	0.768055
cg19020406	0.0169264	0.0143249	0.240221	-0.015945	0.00809063	0.0515683	-0.0115023	0.0116541	0.326085
cg19020434	-0.0139692	0.0150947	0.357012	-0.00580668	0.00852541	0.497413	0.0125567	0.0122804	0.30906
cg19020436	-6.20844e-05	0.00383674	0.987122	0.000452465	0.00216697	0.835037	0.00112298	0.0031214	0.719796
cg19020550	-0.000764158	0.0101408	0.940086	0.0024624	0.0057275	0.668193	-0.00493828	0.00825015	0.550841
cg19020602	-0.0408308	0.0205313	0.0495219	0.0211744	0.011596	0.0708944	0.0269311	0.0167034	0.11011
cg19020666	0.00351684	0.0173787	0.840051	0.00239959	0.00981541	0.807376	0.000456174	0.0141386	0.974327
cg19020694	-0.000662633	0.0025183	0.793005	-0.00223352	0.00142232	0.11956	0.00236064	0.00204878	0.252034
cg19020700	0.0273649	0.0209333	0.194189	-0.00633983	0.011823	0.593017	-0.0221149	0.0170305	0.197145
cg19020758	0.000222835	0.0141362	0.987455	0.00281909	0.00798406	0.724779	-0.00186389	0.0115006	0.871585
cg19020805	0.00339895	0.0216092	0.875339	-0.00141681	0.0122048	0.907822	0.0020134	0.0175803	0.909056
cg19020821	-0.0206164	0.0339538	0.54513	-0.00232185	0.0191769	0.903879	-0.004954	0.0276234	0.85804
cg19020830	0.00711808	0.00538479	0.189283	-0.00418737	0.0030413	0.1717	-0.00262656	0.00438083	0.550185
cg19020855	-0.0328625	0.0235901	0.166752	0.0122796	0.0133236	0.358976	0.0292314	0.0191919	0.130951
cg19020860	-0.0191688	0.0115647	0.100611	0.00252104	0.00653168	0.700354	0.00818853	0.00940853	0.386247
cg19020883	0.0149063	0.0349044	0.670272	0.0132728	0.0197138	0.502359	-0.00759347	0.0283967	0.789718
cg19020978	-0.00556339	0.0127726	0.664105	0.00411107	0.00721391	0.570062	-0.00287879	0.0103912	0.782332
cg19021032	-0.00733623	0.00885768	0.40955	-0.000479327	0.00500278	0.923865	0.00479728	0.00720623	0.507159
cg19021076	-0.00459322	0.0113517	0.686632	0.00604498	0.00641138	0.348075	0.0070929	0.00923524	0.444318
cg19021080	0.00120034	0.00273368	0.66156	-0.00079587	0.00154397	0.607385	0.00027099	0.002224	0.903269
cg19021121	-0.00665285	0.0121059	0.583874	0.0033064	0.00683733	0.629763	0.00155366	0.0098488	0.874977
cg19021188	-0.026121	0.0379213	0.492563	0.0330131	0.0214178	0.126445	0.0265984	0.0308511	0.390708
cg19021197	-0.00427263	0.0110317	0.699371	0.0149716	0.00623068	0.0181488	-0.00456533	0.00897496	0.612124
cg19021236	-0.0153073	0.115302	0.894656	-0.0311346	0.0651218	0.633645	-0.0334882	0.0938044	0.721859
cg19021310	-0.0222985	0.0185301	0.231734	0.00102398	0.0104657	0.922258	0.023194	0.0150753	0.127138
cg19021318	0.00679823	0.00884728	0.444099	-0.00379085	0.0049969	0.449889	-0.00196977	0.00719777	0.784919
cg19021328	0.00361154	0.00734342	0.623956	-0.00265529	0.00414753	0.52353	-0.00990655	0.00597429	0.100475
cg19021355	-0.000680703	0.0103202	0.947545	0.005014	0.00582879	0.391772	-0.000132463	0.00839606	0.987445
cg19021412	0.00863963	0.00767225	0.262879	-0.00482716	0.00433325	0.268013	-0.00798847	0.00624181	0.203626
cg19021428	-0.0131591	0.0284117	0.644277	0.0142332	0.0160468	0.377258	0.0183451	0.0231145	0.42931
cg19021431	0.00314817	0.00979294	0.748536	-0.00339812	0.00553101	0.540391	0.000852095	0.00796711	0.915046
cg19021466	0.00768291	0.00460668	0.0985523	-0.00540908	0.00260183	0.0402335	-0.00435987	0.00374779	0.247525
cg19021496	-0.0168248	0.00857672	0.0526371	0.00431001	0.00484409	0.375781	0.00947921	0.00697765	0.17742
cg19021559	-0.00933838	0.0237383	0.694887	0.00849212	0.0134073	0.52795	-0.0118973	0.0193124	0.539293
cg19021588	-0.0185529	0.0357472	0.604928	-0.00602884	0.0201898	0.765872	0.00101336	0.0290824	0.972275
cg19021698	0.00316355	0.00368303	0.392464	0.000641278	0.00208016	0.758521	-0.002296	0.00299636	0.445361
cg19021708	0.0189627	0.0365381	0.604943	-0.00448193	0.0206366	0.828516	-0.0477155	0.0297259	0.111671
cg19021732	-0.00339394	0.00559719	0.545675	0.00318214	0.00316127	0.316605	0.00136275	0.00455363	0.76537
cg19021738	-0.0100817	0.0112784	0.373571	0.00484107	0.00637001	0.449092	0.00299622	0.00917566	0.744712
cg19021761	-0.00067432	0.0376756	0.985757	0.00823548	0.021279	0.699578	0.0086662	0.0306513	0.777976
cg19021885	0.0226589	0.0187867	0.230679	-0.00833021	0.0106107	0.434301	-0.0216941	0.0152841	0.158958
cg19021929	0.0083348	0.00989102	0.401468	0.00246722	0.0055864	0.659717	-0.00815473	0.0080469	0.313365
cg19021961	-0.00875799	0.0426177	0.837607	-0.0184042	0.0240703	0.446346	-0.0045692	0.034672	0.895426
cg19021975	-0.00256398	0.00315371	0.418186	0.00341693	0.0017812	0.0579793	0.000345196	0.00256572	0.89325
cg19021988	-0.00354394	0.0208318	0.865265	0.00238197	0.0117657	0.839984	-0.00148423	0.0169479	0.930392
cg19022006	0.0084328	0.00571027	0.142942	0.000516885	0.00322514	0.873	-0.00954038	0.00464563	0.0426757
cg19022051	0.00928223	0.0326645	0.776881	-0.0063695	0.0184488	0.730644	-0.00518185	0.0265745	0.845802
cg19022120	0.0056638	0.00817856	0.49025	-0.00595554	0.00461921	0.20033	-0.00113388	0.00665372	0.865037
cg19022179	0.0186509	0.0184295	0.314024	-0.0159906	0.0104089	0.127699	-0.00722823	0.0149934	0.630815
cg19022254	0.034516	0.0333577	0.303344	-0.0185505	0.0188403	0.327236	-0.025618	0.0271384	0.347504
cg19022274	0.00289381	0.00310102	0.353021	-0.000244759	0.00175144	0.889147	-0.00161812	0.00252286	0.522772
cg19022384	-0.0189111	0.0180833	0.298237	0.0233028	0.0102134	0.0246764	0.000504052	0.0147118	0.972738
cg19022446	0.0528941	0.0255609	0.0411462	-0.0417948	0.0144367	0.00467407	-0.0348371	0.0207952	0.0970746
cg19022476	0.00556386	0.00494055	0.262847	-5.58883e-05	0.0027904	0.984061	-0.00295221	0.00401942	0.464405
cg19022525	0.00882665	0.030221	0.77085	-0.00438841	0.0170687	0.797638	0.0105108	0.0245865	0.66995
cg19022557	0.0032684	0.0161716	0.840252	-0.00486498	0.00913364	0.595486	-0.0103152	0.0131565	0.434911
cg19022625	0.00160323	0.00236483	0.499403	0.000707678	0.00133564	0.597421	-0.00154508	0.00192392	0.423867
cg19022629	-0.00279728	0.00264353	0.292583	-0.0010779	0.00149305	0.47205	0.00270059	0.00215066	0.21221
cg19022667	0.00160257	0.00287003	0.577858	0.000234868	0.00162098	0.885093	-0.000430698	0.00233494	0.854035
cg19022697	-0.0249151	0.0341531	0.467429	0.0443233	0.0192895	0.0236999	0.0208827	0.0277855	0.454113
cg19022780	-0.00292151	0.00467762	0.533703	0.00322331	0.0026419	0.225365	0.00289068	0.00380551	0.449316
cg19022814	-0.0150961	0.0226856	0.507325	0.0135764	0.0128127	0.29193	0.0123337	0.018456	0.50553
cg19022827	0.00571433	0.00497794	0.253792	-0.00394392	0.00281152	0.163845	-0.0022865	0.00404984	0.573643
cg19022866	0.00354599	0.01657	0.830991	-0.00745515	0.00935868	0.427608	8.98107e-05	0.0134807	0.994698
cg19022875	0.0010689	0.00905334	0.906256	0.00399218	0.00511329	0.436833	-0.00169712	0.00736541	0.818248
cg19022876	0.00781452	0.0093707	0.406348	0.000447685	0.00529253	0.932761	-0.0100878	0.0076236	0.188838
cg19022908	-0.00730127	0.0183118	0.690968	0.0183169	0.0103424	0.0796622	0.00817325	0.0148977	0.584512
cg19022966	-0.00258904	0.0107558	0.810281	0.0038528	0.0060748	0.527411	-0.00496099	0.00875042	0.572049
cg19022978	0.0290594	0.0267315	0.279665	-0.0243053	0.0150978	0.110646	-0.0152544	0.0217476	0.484697
cg19022980	0.00895835	0.0164386	0.587019	-0.00613554	0.00928443	0.510264	-0.00416593	0.0133737	0.756081
cg19023031	-0.0340771	0.0231903	0.144913	0.0420418	0.0130978	0.00179592	0.0329404	0.0188666	0.0839522
cg19023058	-0.000417472	0.0148013	0.977556	0.004237	0.00835972	0.613409	0.00197968	0.0120417	0.869753
cg19023251	-0.0161006	0.0151782	0.2914	0.0077842	0.00857258	0.366087	0.00870065	0.0123483	0.48273
cg19023258	0.018519	0.0142012	0.195272	-0.00477431	0.00802076	0.553052	-0.00983415	0.0115535	0.396741
cg19023259	-0.0190572	0.0170454	0.26629	0.0128185	0.00962716	0.186115	0.00558474	0.0138674	0.688028
cg19023300	0.00110903	0.0142867	0.938283	-0.00362861	0.00806904	0.653923	0.00129063	0.011623	0.911811
cg19023309	0.0147756	0.0422828	0.727503	0.00564099	0.0238811	0.813762	-0.0268777	0.0343994	0.436485
cg19023320	-0.00787908	0.0162486	0.628824	0.000828607	0.00917713	0.928241	0.0065099	0.0132192	0.623496
cg19023350	0.0289332	0.0411593	0.483749	-0.0153917	0.0232466	0.509458	-0.0188805	0.0334854	0.57415
cg19023359	0.00296328	0.00541743	0.585628	-0.00182177	0.00305974	0.552949	-0.0014468	0.00440738	0.743409
cg19023362	-0.00810447	0.00878733	0.358642	0.00131211	0.00496304	0.792044	0.00270646	0.00714899	0.705819
cg19023426	-0.01342	0.0240316	0.577825	-0.00599731	0.0135729	0.659565	0.00976384	0.0195511	0.618616
cg19023433	0.00403688	0.0121298	0.739991	0.000276317	0.00685086	0.967909	0.00205607	0.00986829	0.835387
cg19023484	-0.00654054	0.0123557	0.597758	-0.00292424	0.00697846	0.676105	-0.0013932	0.0100521	0.890052
cg19023552	0.0128444	0.0173773	0.461585	-0.00526066	0.0098146	0.59317	-0.00546279	0.0141374	0.700033
cg19023563	0.0115525	0.0257447	0.654615	-0.015692	0.0145405	0.283149	-0.0127587	0.0209448	0.54383
cg19023585	0.00204279	0.00742336	0.783754	-0.00279164	0.00419268	0.507079	-0.00156537	0.00603933	0.796028
cg19023589	0.0347644	0.0215366	0.109699	-0.013577	0.0121638	0.267073	-0.0379298	0.0175212	0.0328321
cg19023592	-0.00145334	0.0101961	0.886947	0.000410398	0.00575869	0.943331	0.00100543	0.00829508	0.903775
cg19023699	0.00658673	0.00821479	0.424601	0.00227914	0.00463968	0.624363	-0.00539129	0.0066832	0.421797
cg19023700	-0.000673059	0.00348832	0.8474	-0.000471762	0.00197019	0.811256	0.00138761	0.00283794	0.625971
cg19023774	-0.0121637	0.0102801	0.239582	0.010167	0.00580618	0.0830623	0.00295461	0.00836349	0.724641
cg19023832	-0.00412025	0.00769854	0.593725	0.00178444	0.0043481	0.682412	0.00361597	0.0062632	0.565036
cg19023847	-0.00579375	0.0427635	0.892507	0.0162804	0.0241526	0.501859	0.0129047	0.0347906	0.711495
cg19023851	-5.17807e-05	0.0400836	0.998972	-0.0137406	0.022639	0.545293	-0.00823114	0.0326103	0.801253
cg19023876	0.011485	0.0392156	0.770243	0.0031933	0.0221488	0.885658	0.00625378	0.0319041	0.845002
cg19023945	-0.00364714	0.00868345	0.675398	-0.00375178	0.00490437	0.446118	0.00747148	0.00706448	0.292833
cg19023965	0.00117048	0.0258568	0.963986	0.00829425	0.0146038	0.571367	-0.00545181	0.021036	0.796051
cg19023977	0.00340671	0.0367714	0.926374	0.0118607	0.0207683	0.569243	0.00512172	0.0299157	0.864415
cg19024002	-0.0316238	0.0324661	0.332426	0.0100477	0.0183367	0.584967	0.00616063	0.026413	0.81606
cg19024021	-0.00554832	0.028134	0.844071	-0.00745292	0.0158899	0.640087	0.00950754	0.0228886	0.678769
cg19024056	0.0511572	0.0272518	0.063465	-0.0290271	0.0153917	0.0622708	-0.0349453	0.0221709	0.118208
cg19024094	0.00369506	0.00405039	0.363864	-0.00291313	0.00228764	0.205881	-0.00194017	0.00329522	0.557361
cg19024126	0.00709948	0.00665783	0.288892	-0.00566687	0.00376031	0.135022	0.00212015	0.00541653	0.696335
cg19024161	-0.00559771	0.0163944	0.733503	-0.00437077	0.00925947	0.637953	0.00931427	0.0133378	0.48662
cg19024165	-0.00521245	0.0192751	0.787403	0.00456346	0.0108865	0.675997	0.00890118	0.0156814	0.571586
cg19024197	-0.00878725	0.0147791	0.5535	0.00679886	0.00834719	0.417329	0.00161707	0.0120237	0.893291
cg19024279	0.00449507	0.0066533	0.500877	-0.00157605	0.00375776	0.675832	-0.00484154	0.00541284	0.37327
cg19024296	0.0111365	0.0123925	0.371042	0.00911842	0.00699922	0.195704	-0.002198	0.010082	0.827873
cg19024352	-0.0242857	0.0184294	0.190653	0.00761056	0.0104088	0.466424	0.0207658	0.0149934	0.169197
cg19024353	0.00155376	0.0125476	0.901704	-0.0024567	0.00708681	0.729592	0.00526873	0.0102082	0.606926
cg19024381	0.000752994	0.00260368	0.773037	-0.00136626	0.00147055	0.355129	-0.000144983	0.00211824	0.945571
cg19024476	-0.0287852	0.0431653	0.506429	-0.00520357	0.0243796	0.831427	-0.00267001	0.0351174	0.939549
cg19024575	0.00653195	0.0148537	0.661084	0.00619909	0.00838928	0.461716	-0.0040047	0.0120843	0.741052
cg19024588	-0.0263447	0.0158779	0.100272	0.00705764	0.00896777	0.433181	0.00726971	0.0129176	0.574872
cg19024599	0.00239675	0.0139306	0.863754	0.00957476	0.00786794	0.226552	-5.65367e-05	0.0113333	0.99603
cg19024632	0.0015202	0.0147153	0.91793	-0.00446639	0.00831113	0.59221	-0.00172097	0.0119717	0.885991
cg19024645	-0.00317386	0.0272612	0.907555	-0.0204035	0.015397	0.188199	-0.00308076	0.0221786	0.889809
cg19024700	-0.0022621	0.027327	0.934196	-0.000728596	0.0154342	0.962445	0.0122346	0.0222321	0.583358
cg19024838	0.0352449	0.0187051	0.0624972	-0.0179041	0.0105646	0.0933015	-0.00830165	0.0152177	0.586631
cg19024858	-0.00768385	0.013859	0.580547	0.00786842	0.00782749	0.317262	-6.28689e-05	0.0112751	0.995562
cg19024927	0.0396915	0.0235435	0.0950006	-0.019689	0.0132973	0.141899	-0.0182349	0.019154	0.343431
cg19024957	-0.0031351	0.00291268	0.284408	0.00269194	0.00164507	0.10497	-0.000251817	0.00236963	0.915587
cg19024962	-0.00088691	0.00902156	0.921887	0.000392747	0.00509533	0.938717	0.00249673	0.00733955	0.734453
cg19024969	0.0153623	0.00689632	0.0281944	-0.00729482	0.00389501	0.064068	-0.00505041	0.00561055	0.37024
cg19024980	0.0294613	0.0386047	0.447205	-0.0270157	0.0218038	0.21829	-0.0284918	0.0314071	0.366538
cg19024989	0.00676634	0.0127874	0.597904	-0.000159708	0.00722226	0.982403	-0.00656831	0.0104033	0.529269
cg19025005	0.0117002	0.00950826	0.221443	0.00170833	0.00537022	0.751077	-0.0161507	0.00773551	0.0394041
cg19025031	0.00968513	0.0118938	0.417447	-0.0046471	0.00671757	0.49071	-0.00693094	0.00967629	0.475522
cg19025034	0.00492078	0.00853618	0.565625	-0.00383734	0.00482119	0.427995	-0.00234291	0.00694467	0.736561
cg19025052	-0.00835118	0.0309565	0.787903	-0.0110206	0.0174841	0.52995	-0.00384004	0.0251849	0.879127
cg19025081	0.0145821	0.0164136	0.376491	-0.012102	0.00927032	0.194795	-0.0145492	0.0133534	0.278584
cg19025091	-0.0314587	0.0235479	0.184661	0.0174247	0.0132997	0.193207	0.0284526	0.0191575	0.140703
cg19025102	-0.0147139	0.0203049	0.470394	-0.000552273	0.0114681	0.961689	0.00616575	0.0165192	0.70977
cg19025113	0.000104773	0.0125552	0.993359	0.00604016	0.0070911	0.396405	0.00213914	0.0102143	0.834551
cg19025166	0.00491918	0.0104431	0.638654	0.00620433	0.00589819	0.29543	-0.00265506	0.00849602	0.755319
cg19025187	0.000779497	0.0026063	0.765511	-0.0010621	0.00147203	0.472307	0.00119608	0.00212037	0.573982
cg19025191	-0.00690762	0.00780975	0.378599	-0.00267652	0.00441091	0.545389	0.0034247	0.00635368	0.591102
cg19025193	0.00215466	0.0109419	0.8443	-0.0045921	0.00617994	0.459219	-0.00483741	0.00890186	0.588077
cg19025212	-0.0514844	0.037991	0.178478	0.031231	0.0214571	0.148724	0.037888	0.0309078	0.223197
cg19025224	-0.00739176	0.0100622	0.464336	0.00169297	0.00568311	0.766414	-0.00146285	0.00818621	0.858545
cg19025234	-0.00655924	0.0316086	0.836038	0.0241862	0.0178524	0.178599	0.00530342	0.0257154	0.837035
cg19025272	-0.00116556	0.00988333	0.906363	-0.00472673	0.00558206	0.399186	-0.0026446	0.00804066	0.74293
cg19025281	-0.00625244	0.0142531	0.661866	0.00994366	0.00805011	0.219702	0.000215605	0.0115957	0.985203
cg19025378	-0.0258785	0.019047	0.177371	0.0231621	0.0107576	0.0337663	0.0137968	0.0154958	0.375454
cg19025396	0.0263049	0.0162148	0.107958	-0.00614881	0.00915806	0.503539	-0.0147163	0.0131917	0.267334
cg19025430	-0.0156316	0.0195368	0.425584	-0.0029255	0.0110343	0.791468	0.0103409	0.0158943	0.516823
cg19025435	0.00568799	0.00497055	0.25527	-0.00334563	0.00280734	0.236241	-0.00298344	0.00404382	0.462413
cg19025461	-0.0249794	0.0397864	0.53157	-0.00361258	0.0224712	0.872609	-0.00133132	0.0323685	0.967276
cg19025470	0.0396985	0.0333748	0.237127	-0.0420546	0.0188499	0.0279593	-0.0375235	0.0271523	0.170125
cg19025497	0.00430419	0.0147702	0.771353	-0.0100304	0.00834213	0.232112	-0.00859631	0.0120164	0.476074
cg19025524	0.00960561	0.0220648	0.664276	-0.00294439	0.0124621	0.813718	-0.00880053	0.017951	0.625051
cg19025525	-0.000463959	0.00441233	0.916471	0.000100222	0.00249206	0.968002	0.000894965	0.00358968	0.803638
cg19025537	-0.00482748	0.0503913	0.923875	0.00878622	0.0284608	0.758195	0.00548156	0.0409962	0.893907
cg19025573	-0.0127648	0.0299064	0.670442	0.0119687	0.016891	0.480264	0.0181122	0.0243306	0.458404
cg19025595	-0.00567361	0.0188922	0.764573	-0.012658	0.0106702	0.238374	0.00591021	0.0153699	0.701417
cg19025680	0.0019599	0.00679956	0.773772	-0.00051631	0.00384036	0.893328	3.71977e-05	0.00553183	0.994648
cg19025685	0.0164982	0.0305724	0.590667	-0.0231589	0.0172672	0.182951	-0.0148732	0.0248724	0.551232
cg19025723	0.00123936	0.00272327	0.650044	-0.00121709	0.00153809	0.430681	-0.000398391	0.00221554	0.857668
cg19025736	0.012141	0.0044939	0.00813117	-0.00163876	0.00253813	0.520012	-0.0111858	0.00365604	0.0028592
cg19025804	-0.00597927	0.0370426	0.872098	-0.0109438	0.0209215	0.602093	-0.0046029	0.0301362	0.87892
cg19025811	0.0190332	0.0228709	0.407319	-0.00984676	0.0129174	0.447719	-0.00827348	0.0186068	0.657554
cg19025916	0.0134708	0.0111764	0.230994	-0.00167524	0.00631237	0.791266	-0.0105083	0.00909262	0.250616
cg19025942	-3.62786e-05	0.0102896	0.997194	0.00606726	0.00581153	0.299052	-0.00172506	0.0083712	0.837163
cg19026029	-0.0196819	0.011365	0.0864548	0.0074004	0.00641888	0.251751	0.0136599	0.00924605	0.142782
cg19026055	0.0133739	0.0103767	0.200487	-0.00334626	0.0058607	0.569329	-0.0126845	0.00844202	0.136172
cg19026124	0.0127587	0.0179653	0.479275	-0.00749857	0.0101467	0.461664	-0.00205771	0.0146158	0.888327
cg19026125	-0.0198206	0.0139266	0.157849	0.00930569	0.0078657	0.239643	0.00537217	0.0113301	0.636448
cg19026128	0.0229822	0.0158393	0.149985	-0.0053363	0.00894598	0.552215	-0.0103653	0.0128862	0.423128
cg19026207	-0.000814616	0.00383203	0.832095	0.000203089	0.00216431	0.925432	0.00313363	0.00311757	0.317299
cg19026231	0.0290569	0.0190183	0.129774	-0.010646	0.0107414	0.324072	-0.0103127	0.0154725	0.506646
cg19026233	-0.01485	0.0154228	0.337989	0.00259818	0.00871072	0.766125	0.0126387	0.0125473	0.316279
cg19026254	-0.00352412	0.0222078	0.874241	0.00439911	0.0125428	0.726546	0.0155366	0.0180673	0.391925
cg19026260	0.0100346	0.0100234	0.319237	-0.00690462	0.00566119	0.225528	-0.00645278	0.00815463	0.430679
cg19026306	0.00396027	0.00315877	0.21292	-0.00233908	0.00178406	0.192887	-0.00296141	0.00256984	0.251971
cg19026320	-0.0083251	0.0208143	0.690048	-0.00344467	0.0117558	0.770127	-0.010537	0.0169336	0.535219
cg19026327	-0.0148162	0.00729172	0.0448674	0.00591961	0.00411833	0.153795	0.0134717	0.00593223	0.0253391
cg19026341	0.00253626	0.00737397	0.731623	-0.00129809	0.00416478	0.755944	-0.00404941	0.00599914	0.501267
cg19026355	0.0116869	0.0177098	0.510859	-0.000545609	0.0100024	0.95661	-0.00922565	0.0144079	0.52346
cg19026356	-0.0027362	0.00920801	0.766978	0.00258234	0.00520064	0.620623	0.00656341	0.00749124	0.383094
cg19026358	-0.00869318	0.0171983	0.614364	-0.00260264	0.00971349	0.789308	0.00357061	0.0139918	0.799108
cg19026365	-0.0166999	0.00863166	0.0559075	0.0050773	0.00487512	0.300219	0.0159255	0.00702235	0.0255344
cg19026547	0.000605219	0.0123136	0.960899	0.00134615	0.00695468	0.846921	0.00391275	0.0100178	0.696956
cg19026573	0.0100285	0.00847527	0.239564	-0.00927951	0.00478679	0.0554312	-0.00524058	0.00689511	0.449053
cg19026587	0.0103032	0.0262972	0.696057	-0.0265803	0.0148525	0.0766048	0.00812051	0.0213942	0.705089
cg19026593	-0.016504	0.0337535	0.625965	0.00730567	0.0190638	0.702385	0.00336081	0.0274604	0.902843
cg19026621	0.00525128	0.0204302	0.79769	-0.00673624	0.0115389	0.560705	0.00159436	0.0166211	0.923777
cg19026692	0.013365	0.011479	0.247127	-0.00182629	0.00648328	0.778774	-0.00901564	0.00933881	0.336723
cg19026724	0.0238142	0.0235481	0.314364	-0.0167026	0.0132999	0.212157	-0.020559	0.0191577	0.285841
cg19026726	-0.0349989	0.0154804	0.0259795	0.00878347	0.00874324	0.317563	0.0356776	0.0125942	0.00560074
cg19026802	0.0160217	0.0368845	0.664971	0.00803708	0.0208322	0.70048	-0.000562883	0.0300076	0.985072
cg19026811	0.0143754	0.0685332	0.834292	0.0498088	0.0387072	0.201192	-0.0176853	0.0557557	0.751772
cg19026817	-0.0129294	0.0237718	0.587748	0.00884989	0.0134262	0.511344	0.000732363	0.0193397	0.96987
cg19026859	0.0152557	0.0432938	0.725312	0.00427452	0.0244521	0.861588	-0.00396142	0.035222	0.910681
cg19026959	-0.00311816	0.00534048	0.560647	0.00396434	0.00301628	0.191808	0.00092597	0.00434478	0.831674
cg19026961	0.0123217	0.0142648	0.389817	-0.00791966	0.0080567	0.328033	-0.00166236	0.0116052	0.886393
cg19026976	0.0204066	0.0276446	0.462173	-0.00912029	0.0156136	0.560478	-0.00632538	0.0224905	0.779114
cg19026977	0.0116718	0.0240724	0.628858	0.00128335	0.013596	0.924991	0.0131759	0.0195843	0.502673
cg19027053	-0.000336507	0.00382167	0.930015	-0.000146723	0.00215846	0.945943	0.00298796	0.00310915	0.338905
cg19027056	-0.0118291	0.0237429	0.619448	-0.00278341	0.0134099	0.836	0.00977006	0.0193162	0.614135
cg19027126	-0.0178583	0.0165229	0.282429	0.00592587	0.00933207	0.526908	0.0152682	0.0134423	0.258799
cg19027130	0.0187969	0.0397818	0.63762	-0.000620443	0.0224686	0.978026	-0.0044028	0.0323648	0.892071
cg19027173	-0.0104992	0.0127401	0.411877	0.00655878	0.00719553	0.364265	0.00330059	0.0103648	0.750827
cg19027189	-0.0106234	0.0191539	0.58041	-0.00321267	0.010818	0.767115	0.0128156	0.0155828	0.412835
cg19027234	-0.00926093	0.0162338	0.569664	-0.00561643	0.00916878	0.541586	0.00605153	0.0132071	0.647822
cg19027252	0.0077723	0.00998183	0.438065	0.00710652	0.00563769	0.210469	-0.00957819	0.00812079	0.241068
cg19027255	-0.0129951	0.0156084	0.407113	0.0128311	0.00881557	0.148724	0.0106927	0.0126984	0.40181
cg19027361	0.0134606	0.0327396	0.681866	-0.0108054	0.0184912	0.560326	-0.0076144	0.0266355	0.775578
cg19027424	0.023071	0.0422697	0.58644	-0.0438321	0.0238737	0.0693899	-0.00878848	0.0343888	0.798824
cg19027450	0.00783392	0.0174127	0.653778	-0.00161322	0.0098346	0.870041	-0.00712317	0.0141662	0.616213
cg19027451	0.00386364	0.0164971	0.815318	0.00602226	0.0093175	0.51957	-0.00146063	0.0134213	0.913561
cg19027454	-0.028576	0.0237837	0.232454	0.00975555	0.0134329	0.469421	0.0284539	0.0193494	0.144621
cg19027504	-0.00128543	0.00599404	0.830641	-0.00221435	0.0033854	0.514587	0.000442703	0.00487649	0.92785
cg19027507	0.0162268	0.00816917	0.049788	-0.0127635	0.00461391	0.00677702	-0.0097795	0.00664609	0.144369
cg19027545	-0.000810811	0.00875349	0.926389	0.00390364	0.00494393	0.431678	0.00122938	0.00712146	0.863298
cg19027571	-0.00616161	0.00440772	0.165295	0.000990255	0.00248946	0.691658	0.00604329	0.00358593	0.0951165
cg19027598	-0.0037155	0.0122063	0.761474	-0.00306279	0.00689405	0.65783	0.013948	0.0099305	0.163313
cg19027611	0.016478	0.038427	0.669	-0.017434	0.0217034	0.423755	-0.0248928	0.0312626	0.427813
cg19027636	-0.0165334	0.0162	0.309965	0.0175176	0.00914968	0.0584661	0.0105008	0.0131796	0.427527
cg19027710	-0.0706075	0.0333614	0.0368402	0.0276898	0.0188423	0.144885	0.0481532	0.0271414	0.079142
cg19027726	-0.0182403	0.0151568	0.231705	-0.00683469	0.00856048	0.426569	0.0200848	0.0123309	0.106563
cg19027827	0.00317653	0.00614935	0.606624	-2.63609e-05	0.00347312	0.99396	-0.00346925	0.00500284	0.489664
cg19027850	0.0215948	0.0209794	0.305859	-0.00662955	0.0118491	0.577098	-0.0221139	0.017068	0.198143
cg19027852	0.00722455	0.00547845	0.190336	0.000495551	0.0030942	0.873089	-0.00760152	0.00445703	0.0912666
cg19027884	0.0191204	0.0166824	0.254528	-0.013814	0.00942213	0.145818	-0.00972652	0.0135721	0.47529
cg19027889	-0.0486439	0.0454857	0.287501	0.00835688	0.0256901	0.745651	0.0163022	0.0370052	0.660516
cg19027985	-0.0204989	0.0384879	0.595512	0.021916	0.0217378	0.315843	0.0197413	0.0313121	0.529856
cg19028058	0.0159654	0.0218723	0.467169	-0.01551	0.0123534	0.212272	-0.0207746	0.0177943	0.245847
cg19028073	-0.0196366	0.00832858	0.0203734	0.00609507	0.00470394	0.19811	0.0122903	0.00677577	0.0727591
cg19028079	-0.00208202	0.0132162	0.875147	0.00164313	0.00746443	0.826229	-0.00156187	0.0107521	0.884802
cg19028160	-9.29428e-06	0.00487121	0.998482	-0.000744436	0.00275124	0.787281	0.000817517	0.00396301	0.836995
cg19028179	-0.00147842	0.0296593	0.960346	-0.0154501	0.0167514	0.358628	0.000479765	0.0241295	0.984177
cg19028369	0.00482811	0.0055816	0.389148	-0.00154419	0.00315246	0.625344	0.000259242	0.00454095	0.95459
cg19028462	-0.0738099	0.0320894	0.0235614	0.0139333	0.018124	0.443874	0.0484951	0.0261066	0.0662309
cg19028499	0.00210769	0.0263259	0.936352	0.00418067	0.0148687	0.779171	0.00493146	0.0214176	0.818375
cg19028589	0.0581762	0.0318864	0.0711264	-0.0364475	0.0180093	0.0457113	-0.0490772	0.0259414	0.0614636
cg19028672	0.0022429	0.0121188	0.853551	0.00559333	0.00684462	0.415805	-0.00841466	0.00985931	0.395478
cg19028682	0.0305638	0.017809	0.089285	-0.00845103	0.0100585	0.402846	-0.0136101	0.0144887	0.349856
cg19028706	0.0402627	0.0402646	0.319795	-0.0238119	0.0227412	0.297638	-0.011417	0.0327575	0.728189
cg19028711	-0.00509571	0.0177824	0.775055	-0.0108008	0.0100434	0.28483	0.00604734	0.014467	0.676855
cg19028751	-0.00211616	0.00847393	0.803322	0.00773471	0.00478603	0.109288	0.00026606	0.00689402	0.969294
cg19028804	-0.00218053	0.00260071	0.403825	-0.00125623	0.00146887	0.394507	0.00203995	0.00211582	0.337349
cg19028967	-0.0475512	0.0392053	0.228093	0.00175292	0.022143	0.937064	0.0226778	0.0318957	0.478775
cg19028973	-0.00389434	0.0172678	0.82204	0.0225241	0.0097528	0.0230149	0.00469465	0.0140484	0.73896
cg19028983	-0.0387913	0.0370153	0.297225	-0.00557665	0.0209061	0.790224	0.0156508	0.0301141	0.604432
cg19028997	-0.0103692	0.0154478	0.503647	0.000373952	0.00872487	0.9659	0.00816922	0.0125677	0.517202
cg19029000	-0.0115017	0.00979732	0.243254	0.000151062	0.00553348	0.978276	0.0126239	0.00797068	0.116462
cg19029016	-0.0107863	0.0428175	0.801636	-0.0173252	0.0241831	0.475439	-0.00650721	0.0348345	0.852201
cg19029066	-0.0223387	0.0096935	0.0233051	0.000618447	0.00547485	0.910292	0.0220228	0.00788622	0.00628849
cg19029127	-0.0070228	0.0289514	0.808844	0.00122851	0.0163516	0.940264	-0.00537282	0.0235536	0.820036
cg19029131	-0.00603375	0.00970436	0.535546	0.00688432	0.00548098	0.212088	-0.00227368	0.00789505	0.773964
cg19029164	-0.00158252	0.0149524	0.915928	0.00493824	0.00844502	0.560059	-0.0028143	0.0121646	0.817524
cg19029181	-0.0134714	0.0244513	0.582924	0.0176665	0.01381	0.203827	0.0141916	0.0198925	0.477285
cg19029182	1.91769e-05	0.0126982	0.998798	-0.00249828	0.00717188	0.728329	-0.0108754	0.0103307	0.295054
cg19029197	-0.00583157	0.0140719	0.679477	0.00203783	0.00794773	0.798176	0.00245016	0.0114483	0.830976
cg19029202	-0.0188322	0.00801856	0.0208538	0.0117095	0.00452885	0.0111951	0.00822383	0.00652356	0.210433
cg19029214	-0.00687346	0.00856744	0.424334	0.00147305	0.00483885	0.761452	0.00557651	0.0069701	0.42561
cg19029220	0.000990269	0.00313009	0.752394	-0.000221023	0.00176786	0.900762	-0.000694805	0.00254651	0.785546
cg19029285	-0.00632712	0.015477	0.683572	0.000419077	0.00874133	0.96186	0.00651608	0.0125914	0.605972
cg19029301	-0.00338213	0.00236766	0.156337	0.000237905	0.00133725	0.859163	0.00350226	0.00192623	0.0720894
cg19029325	-0.000473422	0.00823632	0.95428	-0.00257082	0.00465184	0.581764	0.00162978	0.00670072	0.808339
cg19029396	0.00818363	0.0112423	0.468391	0.00216948	0.00634959	0.733329	-0.0147331	0.00914624	0.110431
cg19029418	0.0132388	0.0108343	0.224666	0.00144996	0.00611918	0.813188	-0.00600733	0.00881434	0.497137
cg19029422	0.00454816	0.00544322	0.405433	0.00168778	0.0030743	0.584257	-0.00404852	0.00442837	0.362843
cg19029445	-0.00709581	0.029636	0.81127	0.000133469	0.0167382	0.993654	-0.00188104	0.0241105	0.937973
cg19029454	-0.000236795	0.00366888	0.94867	-0.000645645	0.00207217	0.756022	-4.79346e-05	0.00298484	0.98722
cg19029509	0.0019663	0.00351371	0.577023	-0.00175878	0.00198453	0.377653	-0.0023954	0.0028586	0.404092
cg19029536	0.00532921	0.00992343	0.592462	-0.00255562	0.0056047	0.649415	-0.00259153	0.00807327	0.748893
cg19029576	0.0133599	0.0124912	0.28745	-0.00985091	0.00705497	0.165776	-0.00712681	0.0101623	0.484778
cg19029596	-0.0392352	0.0245858	0.113743	0.0234161	0.013886	0.0949171	0.0114221	0.020002	0.569275
cg19029680	-0.0207483	0.0170126	0.225551	0.0126768	0.00960866	0.19014	0.0108295	0.0138408	0.435845
cg19029696	-0.000834752	0.00250978	0.740147	-0.000709358	0.00141751	0.617898	0.000449167	0.00204185	0.826344
cg19029700	8.52281e-05	0.0099804	0.993204	0.00362114	0.00563688	0.522113	-0.0029418	0.00811962	0.717903
cg19029712	0.0129676	0.0263185	0.623312	-0.00902663	0.0148645	0.545083	-0.0221527	0.0214116	0.303396
cg19029747	0.000299056	0.0025561	0.907102	-0.0013068	0.00144367	0.367585	0.000345237	0.00207953	0.868486
cg19029797	-0.0282511	0.0237388	0.23689	0.00437874	0.0134076	0.744676	0.0306089	0.0193129	0.116211
cg19029904	-0.0023748	0.0125323	0.850097	-0.00574227	0.00707818	0.41918	0.00177323	0.0101957	0.862288
cg19029975	0.012113	0.0216219	0.576609	-0.0107672	0.012212	0.380101	-0.0120639	0.0175907	0.49445
cg19029991	-0.0117847	0.0364167	0.746926	-0.00752046	0.020568	0.715422	-0.00869478	0.0296271	0.76978
cg19030044	0.00782744	0.0170464	0.647119	-0.0058671	0.00962774	0.543673	0.00202683	0.0138682	0.884104
cg19030090	-0.00576116	0.0111778	0.607426	-0.00539604	0.00631317	0.394787	0.0111856	0.00909378	0.22163
cg19030091	-0.00480481	0.0471322	0.91901	0.0256319	0.0266201	0.337979	0.00418045	0.0383448	0.913407
cg19030107	0.0013382	0.00896932	0.881705	0.000514403	0.00506583	0.919326	-0.00548985	0.00729706	0.453651
cg19030123	0.0238586	0.0207275	0.252508	-0.0123724	0.0117068	0.293178	-0.00705672	0.016863	0.676517
cg19030170	0.00460376	0.00890568	0.606358	-0.00284311	0.00502989	0.5732	-0.0010821	0.00724528	0.881583
cg19030192	0.00880389	0.0125467	0.484535	-0.00348007	0.0070863	0.624455	-0.00482146	0.0102074	0.637728
cg19030310	0.0188607	0.0113347	0.0993129	-0.00153296	0.00640181	0.811251	-0.0221132	0.00922146	0.0183775
cg19030317	-0.0551425	0.0366075	0.135202	0.00137891	0.0206757	0.946963	0.0401406	0.0297823	0.180829
cg19030331	-0.0206636	0.0432516	0.63389	-0.00733441	0.0244283	0.764628	-0.00140402	0.0351876	0.968253
cg19030554	-0.0162188	0.0151266	0.286262	0.0020618	0.00854341	0.809802	0.0104853	0.0123063	0.396278
cg19030579	0.00318924	0.00710333	0.654439	-0.00680076	0.00401193	0.0932251	-0.00053428	0.00577896	0.926527
cg19030597	-0.00364175	0.0124574	0.770646	0.00290712	0.00703585	0.680373	0.00326411	0.0101348	0.748086
cg19030607	0.00780321	0.00788473	0.324777	-0.00376713	0.00445326	0.399654	-0.00513088	0.00641468	0.425723
cg19030620	0.0248796	0.0140403	0.0794999	-0.0128898	0.0079299	0.107274	-0.0127783	0.0114226	0.266009
cg19030624	0.0111639	0.00866727	0.20076	0.00412848	0.00489523	0.401077	-0.0102552	0.00705132	0.149042
cg19030737	-0.0069938	0.050072	0.889203	0.0106375	0.0282804	0.707623	0.00660504	0.0407364	0.871529
cg19030740	-0.0433477	0.0217301	0.0488388	0.0143001	0.012273	0.246782	0.014062	0.0176786	0.428291
cg19030814	-0.0066068	0.0347573	0.849637	-0.00884885	0.0196308	0.653155	0.0113544	0.0282771	0.688897
cg19030875	-5.36515e-05	0.0477169	0.999105	0.00725467	0.0269503	0.788351	0.0118623	0.0388204	0.760581
cg19031003	-0.0129631	0.0195268	0.508338	0.00176807	0.0110287	0.872962	-0.00361111	0.0158862	0.820655
cg19031044	-0.0116064	0.0184348	0.530428	-0.00122716	0.0104119	0.906418	0.00490223	0.0149978	0.744468
cg19031047	-0.0195295	0.0119469	0.105323	0.00524844	0.00674758	0.438545	0.0127675	0.00971952	0.192051
cg19031085	0.04734	0.0301834	0.120008	-0.00590579	0.0170475	0.729761	-0.0363912	0.0245559	0.141556
cg19031112	0.0151221	0.00932519	0.108094	0.00149849	0.00526683	0.776616	-0.0131928	0.00758658	0.0851799
cg19031204	-0.0112725	0.0178917	0.530134	0.0134157	0.0101052	0.187393	-0.00137543	0.0145559	0.924911
cg19031219	0.00502985	0.0347305	0.885146	0.00118012	0.0196156	0.952149	0.0079827	0.0282552	0.77814
cg19031271	0.00197982	0.00261231	0.450339	0.000779646	0.00147542	0.5984	-0.00457101	0.00212526	0.0339511
cg19031301	0.0126268	0.0108916	0.249145	-0.000485755	0.00615151	0.937221	-0.0100445	0.00886092	0.259738
cg19031359	0.00723107	0.013359	0.589536	0.00556086	0.00754508	0.462872	-0.00266875	0.0108683	0.806541
cg19031374	0.00296457	0.00376861	0.433386	-0.000348543	0.00212849	0.870264	-0.00147025	0.00306598	0.632625
cg19031384	0.011449	0.00940213	0.22626	0.00320351	0.00531028	0.547725	-0.00930874	0.00764916	0.226541
cg19031429	-0.014633	0.0196271	0.457723	0.0238233	0.0110853	0.03409	0.0185848	0.0159677	0.247292
cg19031469	-0.00356474	0.0176559	0.840413	-0.00328291	0.009972	0.742698	0.00193787	0.0143641	0.89296
cg19031473	0.000671404	0.0348978	0.984689	0.0138588	0.0197101	0.483642	0.00115161	0.0283914	0.967728
cg19031475	-0.0277558	0.0127917	0.032437	0.00778936	0.0072247	0.283611	0.0208145	0.0104068	0.0482576
cg19031510	0.0056272	0.0331498	0.865556	-0.0174717	0.0187228	0.353022	-0.0153514	0.0269692	0.57051
cg19031565	0.0133557	0.013046	0.308478	-0.00606016	0.00736832	0.412811	-0.00616724	0.0106137	0.56253
cg19031575	-0.0127887	0.0281124	0.650179	0.00276738	0.0158778	0.861995	0.00629219	0.0228711	0.783806
cg19031627	-0.0147994	0.0151478	0.330975	0.00260155	0.0085554	0.761709	0.0201643	0.0123236	0.104998
cg19031658	-0.00629268	0.00484797	0.197332	0.00497667	0.00273811	0.0721876	0.00448647	0.0039441	0.258096
cg19031704	0.0189882	0.010534	0.0745303	-0.00546752	0.00594954	0.360361	-0.00535257	0.00856998	0.533703
cg19031841	0.00560605	0.00798938	0.484537	-0.00718737	0.00451237	0.114422	-0.003372	0.00649982	0.605081
cg19031844	-0.00476281	0.0107786	0.659551	-0.00273374	0.0060877	0.65438	0.00307099	0.00876899	0.726932
cg19031951	-0.00922842	0.00820832	0.263642	0.00420766	0.00463602	0.366315	0.00617889	0.00667793	0.357098
cg19031966	0.0392865	0.0374993	0.297372	-0.0281163	0.0211794	0.187417	-0.0372597	0.0305078	0.224896
cg19031981	0.00102014	0.0170068	0.95229	0.00746781	0.00960538	0.438759	-0.00698685	0.013836	0.61471
cg19032066	0.00448378	0.00864931	0.60535	-0.00546893	0.00488509	0.265657	-0.00543075	0.00703671	0.442105
cg19032083	0.00795734	0.00827219	0.338448	-0.00416147	0.0046721	0.375267	-0.00720389	0.0067299	0.287055
cg19032144	0.00366484	0.0047232	0.439663	-0.00269561	0.00266764	0.314753	-0.00231232	0.00384259	0.548723
cg19032271	0.000661593	0.00475458	0.889618	0.000476869	0.00268536	0.859419	0.000610569	0.00386812	0.874903
cg19032326	0.0291904	0.0135607	0.0338079	-0.00882485	0.00765903	0.252036	-0.0191474	0.0110324	0.0857852
cg19032328	-0.0153808	0.0304555	0.614676	0.0054263	0.0172011	0.753082	-0.00621742	0.0247773	0.802392
cg19032370	0.00853188	0.0152921	0.578167	-0.0100753	0.00863692	0.246228	-9.26549e-05	0.012441	0.994073
cg19032382	0.00235398	0.00318414	0.461503	-0.00112376	0.00179839	0.533508	-0.00118074	0.00259048	0.649542
cg19032408	0.00326682	0.0145649	0.822995	0.00390982	0.00822618	0.635638	-0.00127458	0.0118494	0.914561
cg19032492	0.00426762	0.00643774	0.508947	-0.00287772	0.00363601	0.430593	0.000706166	0.00523747	0.893023
cg19032528	0.004661	0.0109971	0.672611	-0.00213666	0.00621108	0.731578	-0.0047261	0.00894673	0.59852
cg19032530	0.00874184	0.0244838	0.721825	-0.013516	0.0138283	0.330771	-0.0160265	0.0199189	0.423005
cg19032532	-0.0121216	0.0255366	0.636076	0.00917366	0.014423	0.52623	0.0127234	0.0207755	0.541675
cg19032541	0.00840745	0.00817264	0.306138	0.00231427	0.00461587	0.617233	-0.00691181	0.00664891	0.301111
cg19032544	-0.014556	0.0193988	0.454838	0.00519334	0.0109564	0.636552	0.0131821	0.015782	0.405604
cg19032567	-0.00540952	0.0187586	0.773668	0.00340424	0.0105948	0.748657	0.0053365	0.0152612	0.72733
cg19032597	-0.0079839	0.0122868	0.517344	0.00153597	0.0069395	0.82529	0.0037283	0.00999598	0.709969
cg19032646	-0.00146343	0.00689035	0.832246	-0.00456509	0.00389164	0.243619	0.00491802	0.00560569	0.382455
cg19032699	-0.0499786	0.0212321	0.0205727	0.0252982	0.0119918	0.0374389	0.0353649	0.0172736	0.0433002
cg19032797	-0.00123846	0.018332	0.946276	-0.0124206	0.0103538	0.233179	0.00399364	0.0149141	0.789435
cg19032799	0.00250244	0.00416449	0.549294	0.00359026	0.00235208	0.130127	-0.0028936	0.00338805	0.395154
cg19032828	0.00327336	0.00383951	0.39599	-0.000697149	0.00216854	0.748528	-0.00155714	0.00312366	0.619249
cg19032862	0.00516053	0.0114952	0.654474	-0.0114883	0.00649244	0.0799235	-0.00248884	0.00935201	0.790699
cg19032863	0.00486717	0.0228685	0.831899	0.0106349	0.012916	0.412285	-0.00890161	0.0186048	0.633391
cg19032951	0.00109799	0.00379999	0.773234	0.00112846	0.00214622	0.600222	7.89743e-05	0.00309151	0.979672
cg19033026	-0.000767036	0.00400031	0.848339	0.000490551	0.00225935	0.828566	0.00089517	0.00325448	0.783851
cg19033035	-0.00407866	0.00309021	0.189954	0.00176624	0.00174533	0.314041	0.00476441	0.00251406	0.0610255
cg19033037	-0.020302	0.0111646	0.0720536	0.000933204	0.00630571	0.882652	0.00390508	0.00908304	0.66819
cg19033073	-0.0113234	0.0111229	0.311172	0.00218319	0.00628217	0.728945	0.00787359	0.00904912	0.386375
cg19033079	0.0140495	0.0279427	0.616234	0.00642693	0.0157819	0.684724	-0.00876954	0.022733	0.700508
cg19033265	-0.0224466	0.0120564	0.0656276	0.0214544	0.00680939	0.00216036	0.0131722	0.00980855	0.182397
cg19033271	0.00844234	0.0110234	0.445601	-0.0122064	0.00622595	0.0527685	-0.0123022	0.00896814	0.173268
cg19033308	0.00324313	0.00399646	0.419044	0.00301518	0.00225718	0.184703	-0.00370472	0.00325135	0.257296
cg19033383	0.0134819	0.0521497	0.796546	-0.0189059	0.0294539	0.522449	-0.0217277	0.0424268	0.609717
cg19033438	0.010769	0.0192692	0.577527	-0.00829417	0.0108832	0.447825	-0.000789393	0.0156766	0.959942
cg19033444	-0.0216326	0.039197	0.582277	0.0401948	0.0221383	0.072486	0.0261346	0.031889	0.414461
cg19033466	0.0129438	0.00604479	0.0347287	-0.00594445	0.00341407	0.0847929	-0.00516252	0.00491778	0.296408
cg19033470	0.0134082	0.0162137	0.410267	-0.0011626	0.00915745	0.899235	-0.0149571	0.0131908	0.259602
cg19033502	0.00564395	0.0199055	0.777363	-0.00217639	0.0112425	0.846901	0.00420306	0.0161942	0.795762
cg19033581	0.00234963	0.00988422	0.812598	0.00510769	0.00558256	0.362471	-0.00522067	0.00804138	0.517711
cg19033615	0.0158393	0.0110688	0.155617	-0.00563771	0.00625162	0.369374	-0.0205267	0.00900511	0.0248086
cg19033654	-0.00922139	0.0496968	0.853179	-0.00917727	0.0280685	0.744396	-0.0122246	0.0404312	0.763022
cg19033690	0.00264853	0.0207008	0.898456	-0.00847091	0.0116917	0.470472	-0.00654478	0.0168413	0.698404
cg19033712	-0.0186547	0.0293538	0.526575	-0.00896749	0.0165789	0.589805	0.0106238	0.023881	0.6574
cg19033727	-0.0258943	0.021292	0.22685	0.0246561	0.0120256	0.043006	0.0145253	0.0173223	0.403774
cg19033780	-0.0104558	0.0451566	0.817374	0.0299868	0.0255042	0.24254	0.0175983	0.0367374	0.632986
cg19033838	0.00941326	0.0039016	0.0176959	-0.00118131	0.0022036	0.593118	-0.00805328	0.00317417	0.0127543
cg19033858	0.00449939	0.0216381	0.835709	0.0161699	0.0122211	0.188877	-0.00692655	0.0176039	0.694829
cg19033875	0.00267309	0.00379139	0.482457	-0.000798042	0.00214136	0.710191	-0.000705802	0.00308451	0.819485
cg19033887	-0.0174939	0.0160541	0.278523	0.00826369	0.00906726	0.364333	0.00912956	0.0130609	0.486208
cg19033900	0.0209545	0.0269523	0.438757	-0.0212973	0.0152225	0.164951	-0.00853332	0.0219273	0.697998
cg19033906	0.0144499	0.0175579	0.412512	0.00373417	0.00991659	0.707316	-0.00578623	0.0142843	0.686305
cg19033943	0.0214986	0.0192011	0.265597	-0.0101727	0.0108447	0.350531	-0.00613527	0.0156212	0.695354
cg19033976	-0.0258657	0.0297493	0.386722	0.021722	0.0168023	0.199119	0.032776	0.0242027	0.178779
cg19033983	0.00759927	0.00890606	0.39559	-0.00148368	0.0050301	0.768648	-0.00320751	0.00724559	0.658969
cg19034013	-0.00436792	0.00613668	0.478297	-0.000223404	0.00346597	0.948738	0.0023476	0.00499254	0.639242
cg19034028	-0.0646777	0.0262972	0.0156656	0.0176707	0.0148525	0.237022	0.0407628	0.0213943	0.0596706
cg19034038	-0.0142278	0.0134593	0.293064	0.00232173	0.00760174	0.760694	0.00902774	0.0109499	0.411681
cg19034043	-0.00500444	0.0235405	0.832089	-0.000890625	0.0132955	0.946729	0.00837644	0.0191515	0.6628
cg19034084	8.83925e-05	0.00849772	0.991722	0.00542109	0.00479947	0.261437	-0.000563019	0.00691338	0.935259
cg19034132	0.0245272	0.0317595	0.441807	-0.00962767	0.0179376	0.59267	-0.0306458	0.0258382	0.238463
cg19034149	0.00622407	0.00707536	0.381183	0.00077915	0.00399613	0.845815	-0.00662378	0.00575621	0.252647
cg19034331	0.0159005	0.00975798	0.10642	-0.000770199	0.00551126	0.889144	-0.017142	0.00793868	0.033267
cg19034367	-0.00074136	0.0102832	0.942674	0.0115496	0.00580788	0.0495332	-0.00011741	0.00836593	0.988831
cg19034403	0.000797258	0.00313547	0.799819	-0.00180867	0.0017709	0.309613	0.000729654	0.00255089	0.775452
cg19034489	-0.0121218	0.0144052	0.402122	0.00942602	0.00813598	0.249451	0.00738412	0.0117194	0.530112
cg19034505	-0.00295112	0.0127612	0.817597	-0.00306055	0.00720745	0.672032	0.000574289	0.0103819	0.955999
cg19034506	0.00252817	0.0135065	0.851905	-0.0022031	0.00762842	0.773344	0.00584336	0.0109883	0.596083
cg19034553	-0.0114939	0.0339603	0.735748	-0.000348345	0.0191806	0.985547	-0.00843193	0.0276286	0.76087
cg19034636	-0.0193614	0.020058	0.336784	-2.22449e-05	0.0113286	0.998437	0.0068109	0.0163183	0.677315
cg19034708	-0.0021854	0.00196311	0.268333	-0.00142466	0.00110876	0.20185	0.00178985	0.0015971	0.26516
cg19034733	0.0073017	0.0146148	0.618469	0.00228237	0.00825436	0.782743	-0.00440875	0.01189	0.711589
cg19034770	-0.011316	0.0476958	0.812955	-0.0204362	0.0269384	0.449895	-0.00249393	0.0388033	0.948885
cg19034820	0.00932706	0.0511673	0.855735	-4.19574e-05	0.0288991	0.998845	0.00592633	0.0416275	0.887083
cg19034890	0.0022105	0.00447424	0.622376	-0.000531363	0.00252703	0.833892	-0.00521736	0.00364005	0.154949
cg19034971	-0.00972137	0.028806	0.736479	0.0172527	0.0162695	0.291554	0.00601956	0.0234353	0.797826
cg19034995	0.00960971	0.0103698	0.356359	-0.00058848	0.00585682	0.92017	-0.000601727	0.00843643	0.943285
cg19035004	0.00340795	0.00420528	0.419674	0.00175487	0.00237512	0.46176	-0.00386412	0.00342123	0.261463
cg19035031	-0.00786958	0.00868818	0.367274	0.00725707	0.00490704	0.142372	0.00484177	0.00706833	0.494964
cg19035075	0.000625399	0.00980097	0.949252	0.0102041	0.00553554	0.0682949	-0.00272896	0.00797365	0.732898
cg19035107	-0.00123219	0.00368311	0.738679	0.00160898	0.0020802	0.441104	0.000259795	0.00299642	0.931086
cg19035151	-0.00845454	0.0109382	0.441419	0.00383197	0.00617783	0.536515	0.00796908	0.00889883	0.372704
cg19035181	-0.0225848	0.0161018	0.16389	0.016041	0.00909425	0.080871	0.00728366	0.0130998	0.579469
cg19035186	-0.0295859	0.032042	0.358095	0.00273756	0.0180972	0.880074	0.0131897	0.026068	0.614012
cg19035215	0.0219613	0.0216048	0.311896	0.00117808	0.0122023	0.923284	-0.0189319	0.0175768	0.284081
cg19035348	-0.0289943	0.0217624	0.185849	0.000380453	0.0122913	0.97537	0.0401317	0.017705	0.0256073
cg19035367	0.00197583	0.00966429	0.838429	0.00657747	0.00545835	0.231094	-0.00436576	0.00786245	0.579977
cg19035376	-0.0154238	0.0105398	0.146562	0.00851859	0.00595284	0.155608	0.00823986	0.00857474	0.338945
cg19035378	0.0316153	0.0518113	0.543141	0.007432	0.0292628	0.800048	-0.00554475	0.0421515	0.895615
cg19035395	-0.0173003	0.0339813	0.611818	-0.000543839	0.0191925	0.977452	0.0320004	0.0276457	0.249874
cg19035405	0.0152913	0.0199163	0.444464	-0.00253637	0.0112486	0.822074	-0.00838657	0.016203	0.605909
cg19035457	-0.00194032	0.00753866	0.797424	0.0023303	0.0042578	0.585416	0.000729643	0.00613313	0.905545
cg19035493	0.00398689	0.0252867	0.875043	0.00714852	0.0142818	0.617822	-0.00613303	0.0205722	0.766241
cg19035496	-0.0225742	0.0245735	0.360539	0.000762812	0.013879	0.956281	0.0385989	0.019992	0.0564079
cg19035526	-0.00519635	0.0368899	0.888269	0.00741039	0.0208352	0.722855	0.0144989	0.030012	0.630099
cg19035573	0.0265248	0.0273911	0.335242	-0.00628149	0.0154703	0.685603	-0.0107662	0.0222842	0.630081
cg19035575	4.41369e-05	0.00253094	0.986122	-0.00243091	0.00142946	0.0921945	0.00149844	0.00205906	0.468515
cg19035578	-0.00303082	0.0162251	0.852205	0.00479202	0.00916384	0.602205	0.00383374	0.0132	0.772097
cg19035595	-0.00946288	0.0311736	0.762111	0.0027138	0.0176067	0.877821	0.0115666	0.0253615	0.649349
cg19035612	-0.0467155	0.0220775	0.0368806	0.0126299	0.0124692	0.313611	0.0277904	0.0179613	0.125028
cg19035636	-0.00267271	0.0126994	0.833746	0.00414345	0.00717257	0.564805	-0.00287705	0.0103317	0.781239
cg19035713	0.00191641	0.0129121	0.882316	-0.0033227	0.00729269	0.649671	-0.00363941	0.0105047	0.729744
cg19035718	0.00221715	0.00520837	0.671267	0.0023568	0.00294166	0.424966	-0.000389018	0.0042373	0.927038
cg19035770	0.0151981	0.0217993	0.487341	-0.00289931	0.0123122	0.814325	-0.00650723	0.017735	0.714474
cg19035786	-0.010078	0.0124743	0.421105	0.00327758	0.00704541	0.642815	0.0135696	0.0101485	0.184285
cg19035788	0.0107261	0.019901	0.591128	0.00786627	0.01124	0.485681	-0.00682489	0.0161906	0.674288
cg19035815	0.00558675	0.0135937	0.681983	0.00184623	0.00767765	0.81047	-0.0107963	0.0110592	0.331357
cg19035833	2.65833e-05	0.0254119	0.999167	-0.0072337	0.0143525	0.615391	-0.00370383	0.020674	0.858187
cg19035908	-0.00445703	0.0398883	0.91126	-0.00932799	0.0225287	0.679743	-0.0131787	0.0324514	0.685551
cg19035993	-0.00434455	0.00773438	0.57559	0.00895551	0.00436834	0.0430258	0.00530055	0.00629236	0.401627
cg19036007	0.000261086	0.00290845	0.928655	0.00282172	0.00164268	0.0890003	-0.0011279	0.00236619	0.634656
cg19036016	0.00868963	0.00476705	0.0713747	-0.00842441	0.00269241	0.00231101	-0.00400221	0.00387827	0.304632
cg19036022	-0.00406775	0.0112221	0.717775	0.00462676	0.00633816	0.467141	-0.00110301	0.00912978	0.904086
cg19036041	-0.0048555	0.00888596	0.586017	0.00315706	0.00501875	0.530778	0.00452044	0.00722924	0.533228
cg19036075	0.00355143	0.00582798	0.543685	-0.00361753	0.00329161	0.274454	-0.00132448	0.00474139	0.780569
cg19036132	0.0110777	0.0193558	0.568418	-0.00198638	0.0109321	0.856191	-0.0184037	0.015747	0.245356
cg19036153	0.00856322	0.00458196	0.0646235	-0.00268081	0.00258787	0.302793	-0.00470327	0.00372769	0.210047
cg19036219	0.00691826	0.00428738	0.109822	-0.00284739	0.00242149	0.242491	-0.00141089	0.00348802	0.68673
cg19036323	0.00994054	0.0180708	0.583511	-0.00394606	0.0102063	0.699869	-0.00258126	0.0147016	0.860989
cg19036372	0.0322694	0.0288094	0.265409	-0.00319483	0.0162714	0.844746	-0.0175755	0.0234381	0.455129
cg19036450	0.0274439	0.0379476	0.471277	-0.0121513	0.0214327	0.572043	0.0060967	0.0308726	0.843861
cg19036522	0.00430882	0.0085565	0.615691	0.002753	0.00483267	0.570209	-0.0035004	0.0069612	0.616202
cg19036558	-0.0218076	0.0162956	0.183912	0.010692	0.0092037	0.248174	0.0121877	0.0132574	0.36019
cg19036644	0.00178582	0.00378337	0.637964	-0.000687483	0.00213683	0.748342	0.000548191	0.00307799	0.859012
cg19036762	0.000117038	0.016032	0.99419	0.00488936	0.00905481	0.59044	-0.00999537	0.013043	0.445315
cg19036773	0.00250987	0.0340874	0.941455	0.011099	0.0192524	0.565599	0.00904041	0.027732	0.745126
cg19036973	-0.000734647	0.00377654	0.846164	-0.000279337	0.00213297	0.896074	-0.00228402	0.00307243	0.459024
cg19037007	0.0143922	0.0353493	0.684792	0.0188101	0.0199651	0.348433	-0.00658201	0.0287587	0.819447
cg19037107	-0.0107731	0.00999093	0.283554	0.00889775	0.00564283	0.118059	0.0041666	0.00812819	0.609377
cg19037143	-0.010243	0.00883968	0.249372	0.00712531	0.00499261	0.156709	0.00645738	0.00719158	0.371435
cg19037167	0.00668357	0.00454121	0.14429	-0.00553939	0.00256486	0.0332332	-0.0058649	0.00369453	0.115632
cg19037176	0.00701521	0.0147011	0.634291	0.00693935	0.00830313	0.405328	-0.00130236	0.0119602	0.913512
cg19037241	0.0103243	0.0100811	0.308299	-0.00232769	0.00569377	0.683568	-0.00938558	0.00820156	0.25526
cg19037291	-0.0109338	0.0135011	0.41999	0.00798409	0.00762536	0.297655	0.00117634	0.0109839	0.914931
cg19037304	0.0178589	0.0114915	0.123385	-0.00345608	0.00649035	0.595588	-0.0078019	0.00934899	0.406019
cg19037307	0.0106657	0.0105573	0.314855	-0.00722543	0.00596271	0.228514	-0.00723805	0.00858896	0.40144
cg19037310	0.0257306	0.0417668	0.539287	-0.0306742	0.0235897	0.196541	-0.0313556	0.0339797	0.358391
cg19037327	0.00709688	0.00670371	0.292362	0.00100018	0.00378623	0.792209	-0.00714251	0.00545385	0.193384
cg19037350	0.00543948	0.0108234	0.616397	0.00173613	0.00611302	0.777006	-0.00175676	0.00880547	0.842279
cg19037357	0.00407703	0.00269467	0.133498	-0.000300243	0.00152193	0.844019	-0.00601906	0.00219226	0.0071868
cg19037373	-0.0215553	0.0236704	0.364718	0.00655959	0.0133689	0.624764	0.0143511	0.0192572	0.457914
cg19037388	0.00199036	0.00265669	0.455539	-0.00127267	0.00150048	0.398407	-0.00243619	0.00216137	0.26243
cg19037454	0.00314323	0.0062059	0.61365	-0.0063158	0.00350506	0.0746347	-0.000645303	0.00504885	0.89856
cg19037467	-0.00114737	0.00944346	0.903545	0.00124113	0.00533362	0.81648	0.00055568	0.00768279	0.942488
cg19037480	0.000679223	0.00329838	0.837275	-0.00012277	0.00186291	0.94759	-8.33125e-05	0.00268342	0.975295
cg19037539	-0.0251093	0.0343547	0.466593	-0.0142355	0.0194034	0.464907	0.00648144	0.0279495	0.8171
cg19037555	0.00487157	0.00505632	0.337687	-0.00176032	0.00285579	0.539056	-0.00394006	0.00411361	0.340515
cg19037652	0.000468815	0.00215211	0.828007	-0.00129141	0.0012155	0.290641	0.000440013	0.00175086	0.802099
cg19037654	0.00835875	0.0252184	0.741009	0.00145832	0.0142432	0.918659	0.00628871	0.0205166	0.75986
cg19037806	0.0319509	0.012157	0.00996578	0.000248165	0.00686624	0.971242	-0.0212431	0.00989045	0.034192
cg19037832	0.0012577	0.0191297	0.947714	-0.0111861	0.0108043	0.303061	0.00483308	0.0155631	0.756804
cg19037868	-0.0551572	0.0211556	0.010554	0.0182701	0.0119486	0.129471	0.0282308	0.0172113	0.10416
cg19037884	0.0243676	0.0247416	0.327106	-0.0127672	0.0139739	0.363146	-0.00934286	0.0201287	0.643565
cg19037893	-0.00940498	0.025493	0.712981	-0.0240073	0.0143984	0.0986348	0.00870153	0.02074	0.675731
cg19037922	0.00660403	0.00779103	0.398701	0.000120486	0.00440034	0.978211	-0.00576063	0.00633845	0.365665
cg19038007	-0.00824248	0.0167211	0.623158	0.00546021	0.00944398	0.564477	0.00426618	0.0136035	0.754485
cg19038027	0.00258151	0.0229489	0.910666	-0.00498242	0.0129614	0.701513	0.0019264	0.0186703	0.918031
cg19038042	-0.0109047	0.00884251	0.220448	0.00831312	0.00499421	0.0991966	0.0074418	0.00719389	0.303467
cg19038066	-0.000786725	0.00837605	0.92536	0.00246834	0.00473075	0.603011	0.00550918	0.00681439	0.420783
cg19038081	-0.00294095	0.00865351	0.734692	0.00759216	0.00488746	0.123552	-0.00323685	0.00704013	0.646698
cg19038138	-0.0423906	0.0302708	0.164557	0.0327467	0.0170968	0.0583605	0.0278373	0.024627	0.261085
cg19038160	-0.00634872	0.0106198	0.551339	0.00257352	0.005998	0.668819	0.0120003	0.0086398	0.167995
cg19038194	0.00463414	0.0107744	0.668062	-0.00134488	0.00608533	0.82555	-0.0063469	0.00876559	0.470748
cg19038228	0.00332986	0.00233819	0.157589	-0.00210293	0.0013206	0.114515	-0.0021516	0.00190225	0.260781
cg19038230	-0.00987702	0.0162455	0.544604	0.00584197	0.00917539	0.525804	0.00109596	0.0132166	0.934082
cg19038246	0.00182987	0.0360597	0.959632	-0.0125914	0.0203664	0.537847	-0.0145429	0.0293366	0.621198
cg19038278	0.0139412	0.0226348	0.539376	-0.0115734	0.012784	0.367524	-0.0114027	0.0184147	0.537208
cg19038282	0.00364563	0.00918089	0.692165	-0.000372841	0.00518532	0.942826	-0.0135887	0.00746917	0.0719183
cg19038293	-0.0186992	0.0422022	0.65868	-0.00589432	0.0238356	0.805201	0.00868641	0.0343339	0.8008
cg19038327	-0.0231195	0.0293111	0.432154	0.00591552	0.0165548	0.721613	0.00296013	0.0238462	0.901463
cg19038454	0.00213312	0.00483485	0.660042	-0.00137877	0.0027307	0.614753	-0.00237466	0.00393342	0.547429
cg19038462	0.0149381	0.0281388	0.596709	-0.0037397	0.0158927	0.814459	0.00445436	0.0228925	0.846127
cg19038490	-0.0416817	0.019917	0.038953	0.0113347	0.011249	0.316118	0.0296848	0.0162036	0.0699906
cg19038506	0.0101406	0.00934163	0.28035	0.00244906	0.00527611	0.643549	-0.0172392	0.00759995	0.0255033
cg19038540	-0.00296388	0.00819686	0.718439	0.0034392	0.00462955	0.459331	0.0034759	0.00666861	0.603381
cg19038674	0.0114888	0.00959588	0.234092	-0.00910053	0.00541971	0.0963078	-0.00866117	0.0078068	0.269955
cg19038804	0.00323856	0.0077717	0.6778	-0.00114222	0.00438942	0.79524	0.000573201	0.00632272	0.92795
cg19038855	-0.00584481	0.0103155	0.572279	0.00136767	0.00582615	0.814895	0.00505802	0.00839225	0.5481
cg19038894	0.0115034	0.0108527	0.291768	-0.000958844	0.00612954	0.876016	-0.00255831	0.00882926	0.772617
cg19038909	0.0272175	0.0158094	0.0882971	-0.00898702	0.0089291	0.31666	-0.0227218	0.0128619	0.0804083
cg19038917	-0.0063984	0.00912811	0.484992	0.00681871	0.00515551	0.189045	0.00400176	0.00742624	0.5912
cg19038968	0.00279037	0.00241197	0.250133	-0.00262326	0.00136227	0.0570467	-0.00215293	0.00196228	0.27526
cg19038989	-0.00681061	0.00828813	0.413225	0.00421015	0.0046811	0.370648	0.00805691	0.00674286	0.235018
cg19039028	-0.00283725	0.00658677	0.667596	0.000983438	0.00372018	0.792064	-0.00274495	0.00535871	0.609636
cg19039109	-0.00100389	0.00409787	0.806985	-0.000741873	0.00231446	0.749242	-7.77913e-05	0.00333385	0.981431
cg19039116	0.00547912	0.0161717	0.735478	-2.45183e-05	0.00913369	0.997864	0.00170314	0.0131566	0.897266
cg19039140	-0.0685635	0.0281667	0.0167347	0.0319626	0.0159084	0.0472699	0.0442621	0.0229152	0.0563028
cg19039146	-0.0152012	0.0114089	0.185817	0.00791104	0.00644368	0.222493	0.0125757	0.00928177	0.178571
cg19039268	-0.0172133	0.0103385	0.0991127	0.00178938	0.00583914	0.759915	0.0137412	0.00841096	0.105525
cg19039291	0.00249602	0.00924112	0.787652	-0.00113025	0.00521934	0.829009	-0.000553164	0.00751817	0.941497
cg19039313	0.00219396	0.0296073	0.94108	-0.0140988	0.0167221	0.401211	-0.0132075	0.0240873	0.58472
cg19039340	-0.000608176	0.00342202	0.859306	0.00269325	0.00193274	0.166625	0.000641621	0.00278401	0.81821
cg19039367	0.00618058	0.0116772	0.597804	-0.00865491	0.00659524	0.192485	-0.00162016	0.00950008	0.864936
cg19039368	-0.00885111	0.0134907	0.513303	0.00742083	0.00761947	0.332489	0.00385963	0.0109754	0.725848
cg19039464	-0.000829791	0.0115159	0.942704	0.00329738	0.00650413	0.613317	0.00255241	0.00936884	0.78586
cg19039481	0.0683488	0.0384408	0.0785009	-0.00662069	0.0217112	0.761056	-0.0264164	0.0312738	0.400346
cg19039578	-0.00720416	0.00799944	0.370018	0.00541361	0.00451805	0.233721	-0.000884141	0.006508	0.892215
cg19039583	0.00924791	0.0438905	0.833556	0.0167623	0.0247892	0.50051	0.00178482	0.0357074	0.960236
cg19039586	0.000727759	0.00957948	0.939597	-0.00153201	0.00541044	0.777653	0.0020263	0.00779345	0.795409
cg19039672	0.023193	0.0217597	0.289102	-0.0109259	0.0122898	0.376167	-0.0160104	0.0177027	0.368001
cg19039673	0.0126241	0.0277806	0.650531	-0.0179445	0.0156904	0.255549	-0.00578264	0.0226011	0.798598
cg19039739	0.0217438	0.0175336	0.217892	-0.0123011	0.00990288	0.217138	-0.0264518	0.0142646	0.0666931
cg19039765	0.00527172	0.00335459	0.119291	0.00305799	0.00189466	0.109741	-0.00679482	0.00272915	0.0144679
cg19039769	0.0168173	0.012842	0.193408	-0.0100349	0.0072531	0.169644	-0.00936781	0.0104477	0.372109
cg19039771	0.00473596	0.00590862	0.424761	-0.00237347	0.00333716	0.478635	-0.00380646	0.004807	0.430355
cg19039784	0.0189018	0.00792218	0.0189572	0.00219477	0.00447441	0.624866	-0.00771277	0.00644514	0.234318
cg19039809	-0.00650047	0.018346	0.723855	0.00142584	0.0103617	0.890834	0.00912634	0.0149255	0.542311
cg19039841	0.00177923	0.0203191	0.930401	0.00994649	0.0114761	0.388217	-0.00755902	0.0165307	0.648488
cg19039843	0.0125604	0.0148116	0.398498	0.00172535	0.00836549	0.837027	-0.00620159	0.01205	0.607954
cg19039844	-0.00626121	0.0148173	0.673542	0.00197634	0.00836875	0.813804	-6.24608e-05	0.0120547	0.995876
cg19039872	0.0177418	0.0277936	0.524741	-0.0204466	0.0156977	0.19579	-0.0228676	0.0226117	0.314355
cg19039925	0.0589791	0.0873128	0.500954	-0.0458402	0.0493138	0.354883	0.0226131	0.0710339	0.750903
cg19039926	0.0176737	0.0171551	0.305436	-0.0167541	0.0096891	0.0869268	-0.0140778	0.0139566	0.315612
cg19040004	-0.00841842	0.0123005	0.495341	0.0024254	0.00694727	0.727752	-0.00149119	0.0100072	0.88185
cg19040026	0.00238679	0.00328849	0.46969	0.000423745	0.00185732	0.820006	-0.00122458	0.00267537	0.648164
cg19040077	0.00113273	0.0169732	0.946928	0.00501219	0.00958636	0.602261	-0.0103943	0.0138086	0.453412
cg19040148	-0.00602693	0.00897018	0.503238	0.00193675	0.00506632	0.703082	0.00532461	0.00729775	0.467361
cg19040173	-0.00124239	0.033976	0.970905	-0.00947616	0.0191895	0.622538	-0.0120445	0.0276414	0.663982
cg19040195	0.00650655	0.0210267	0.757642	-0.00962618	0.0118758	0.419575	-0.00958816	0.0171064	0.576417
cg19040196	-0.010114	0.0138797	0.467928	0.00422135	0.00783918	0.591457	0.000321878	0.0112919	0.977317
cg19040264	0.0420675	0.0339829	0.218709	-0.0184663	0.0191934	0.338359	-0.0353021	0.027647	0.204659
cg19040266	-0.00193417	0.0292056	0.947333	-0.0182412	0.0164952	0.271499	0.00437252	0.0237605	0.854374
cg19040319	0.00203601	0.0133419	0.879026	0.00918225	0.00753547	0.225945	-0.00600946	0.0108544	0.581085
cg19040363	0.00327434	0.00726944	0.653399	0.000986407	0.00410574	0.810638	-0.00194921	0.0059141	0.742415
cg19040372	0.026089	0.0171151	0.130649	0.0100619	0.00966655	0.300484	-0.0331081	0.0139241	0.0193593
cg19040385	0.00197504	0.00983377	0.841238	0.00734268	0.00555407	0.189234	-0.00186021	0.00800033	0.816622
cg19040405	0.00840596	0.010822	0.439179	-0.00543939	0.00611223	0.375689	-0.00686376	0.00880433	0.437512
cg19040427	-0.000578004	0.0245467	0.981262	0.0121337	0.0138638	0.383603	0.00446749	0.0199701	0.823449
cg19040474	0.0738127	0.0223223	0.00132043	-0.0169955	0.0126075	0.180752	-0.0627363	0.0181605	0.000815931
cg19040483	0.00943564	0.00391704	0.0178706	-0.00249236	0.00221233	0.262672	-0.00767733	0.00318674	0.0178575
cg19040509	0.00369905	0.00541771	0.496363	-0.00332013	0.00305989	0.280563	-0.00154433	0.00440761	0.726806
cg19040518	0.00339932	0.0032887	0.303849	0.00329702	0.00185744	0.0789966	-0.00434139	0.00267554	0.107883
cg19040620	0.00286565	0.00324113	0.378777	-0.000503513	0.00183057	0.783851	-0.00621544	0.00263684	0.0204039
cg19040648	-0.0253673	0.0204751	0.218329	-0.00134413	0.0115643	0.907707	0.0301116	0.0166577	0.0737252
cg19040657	0.00396309	0.013996	0.777652	0.0208903	0.00790488	0.00957582	0.00436892	0.0113866	0.702039
cg19040667	0.00409201	0.00436426	0.350746	0.000742589	0.00246491	0.763852	-0.00335659	0.00355057	0.346797
cg19040702	0.00618438	0.0113961	0.588585	0.00730958	0.00643645	0.258872	-0.0131966	0.00927136	0.157805
cg19040750	-0.00986276	0.0108471	0.365448	0.000165926	0.0061264	0.978448	0.0116456	0.00882475	0.190024
cg19040813	-0.00973091	0.013457	0.471333	0.0036602	0.00760043	0.631179	0.00451205	0.010948	0.681141
cg19041001	0.0213105	0.0211884	0.317007	-0.00714266	0.0119671	0.551978	-0.0137787	0.0172379	0.426035
cg19041054	0.029862	0.015888	0.0631429	0.000928029	0.00897346	0.917842	-0.0207857	0.0129258	0.111035
cg19041076	0.00730887	0.0455011	0.872715	0.0219158	0.0256988	0.395852	-0.0213257	0.0370177	0.565872
cg19041079	0.00396258	0.00547935	0.471289	-0.000269859	0.00309471	0.93069	-0.00162458	0.00445776	0.716316
cg19041132	0.000192275	0.00330573	0.953736	-0.00199033	0.00186706	0.289032	0.00245689	0.0026894	0.363198
cg19041137	-0.003937	0.0103406	0.704225	0.0056552	0.0058403	0.335275	-0.00556732	0.00841264	0.509665
cg19041305	-0.0107666	0.0213038	0.614423	0.013258	0.0120323	0.273218	-0.00374471	0.0173318	0.82939
cg19041362	-0.0163415	0.0132258	0.219569	0.00440516	0.00746986	0.556733	0.00902961	0.0107599	0.403406
cg19041398	-0.00483286	0.0165482	0.770868	0.00218829	0.00934635	0.81537	0.00418625	0.0134629	0.756502
cg19041419	0.0220154	0.00903564	0.0166344	-0.00604432	0.00510329	0.239121	-0.012695	0.00735101	0.0873237
cg19041421	0.063344	0.0428698	0.142724	-0.0365505	0.0242127	0.134373	-0.0378029	0.034877	0.281072
cg19041462	-0.0029499	0.0194097	0.879515	-0.020936	0.0109625	0.0590855	0.0211074	0.0157909	0.184422
cg19041525	-0.0108584	0.0220979	0.624257	0.0133829	0.0124808	0.286229	0.000964751	0.0179779	0.957313
cg19041593	-0.0314222	0.0218056	0.152768	0.0020352	0.0123157	0.869086	0.0216548	0.0177401	0.22514
cg19041653	0.00568936	0.0211708	0.788697	-0.0224478	0.0119572	0.0634439	0.000759897	0.0172236	0.964899
cg19041676	0.0170202	0.0137252	0.21791	-0.00221661	0.00775191	0.775525	-0.00569882	0.0111662	0.610945
cg19041719	0.00795884	0.00951702	0.405035	0.00400213	0.00537517	0.45832	-0.006676	0.00774264	0.390661
cg19041741	-3.69045e-05	0.00348236	0.991566	0.000989132	0.00196682	0.616156	0.000255191	0.0028331	0.928412
cg19041743	0.0258996	0.0131628	0.0519368	-0.003753	0.0074343	0.614817	-0.0211848	0.0107087	0.0507044
cg19041765	-0.0524414	0.0376323	0.166614	0.0298874	0.0212545	0.162838	0.039528	0.030616	0.19971
cg19041778	-0.0244449	0.0152217	0.111509	0.00801063	0.00859717	0.353743	0.0143995	0.0123838	0.247745
cg19041804	0.0300031	0.0429605	0.486589	-0.00380901	0.0242639	0.875581	-0.0103292	0.0349508	0.768211
cg19041857	-0.033314	0.0295676	0.262619	0.0349473	0.0166997	0.0389597	0.0292676	0.0240549	0.226641
cg19042008	-0.00464056	0.0215639	0.830058	-0.00488983	0.0121792	0.688933	0.0111682	0.0175434	0.525867
cg19042062	0.00195048	0.00472851	0.680878	-0.0040608	0.00267064	0.131597	-0.00030425	0.00384691	0.937123
cg19042070	0.00100726	0.00470012	0.830755	-0.00193206	0.00265461	0.468464	-0.00164001	0.00382382	0.668941
cg19042136	0.00545898	0.00803473	0.498471	-0.00437848	0.00453798	0.336993	-0.00119732	0.00653671	0.855044
cg19042246	0.00756118	0.0504099	0.881078	0.0198691	0.0284712	0.486915	-0.0100138	0.0410113	0.807609
cg19042287	-0.0570672	0.0272863	0.0390761	7.58612e-05	0.0154112	0.996082	0.0506163	0.0221989	0.0247673
cg19042338	0.0387219	0.0287407	0.180996	-0.0380146	0.0162326	0.0212116	-0.0287234	0.0233822	0.222227
cg19042340	0.0133607	0.0116057	0.252442	-0.00234709	0.00655484	0.721061	-0.0122191	0.00944188	0.198659
cg19042419	-0.00443087	0.0179998	0.806071	-0.0027113	0.0101662	0.790262	-0.0110028	0.0146438	0.454234
cg19042435	0.00745105	0.00302495	0.0155142	-0.00192316	0.00170848	0.263062	-0.00509503	0.00246097	0.0410509
cg19042459	0.00330231	0.0076852	0.66836	-0.000705851	0.00434057	0.871155	0.000413853	0.00625235	0.94736
cg19042497	0.0112024	0.00943004	0.237726	-0.00812649	0.00532604	0.13028	-0.00556726	0.00767187	0.469769
cg19042513	-0.00418984	0.00262805	0.114094	0.000241226	0.00148431	0.871233	0.00259578	0.00213807	0.227636
cg19042566	-0.0220381	0.0327516	0.502603	0.009456	0.0184979	0.610367	0.0120896	0.0266453	0.651031
cg19042643	0.00471723	0.0110642	0.670787	-0.00137174	0.00624901	0.826707	-0.00781059	0.00900137	0.387672
cg19042767	-0.000611688	0.0335047	0.985471	0.00100131	0.0189233	0.957908	0.00222676	0.027258	0.935058
cg19042784	-0.00150326	0.0118613	0.899408	-0.00433255	0.00669922	0.519322	0.00593378	0.00964986	0.540041
cg19042785	0.00815361	0.0139408	0.559975	0.0100075	0.00787367	0.206734	-0.0150599	0.0113416	0.187312
cg19042804	0.028443	0.0317483	0.372507	-0.0118869	0.0179313	0.508941	-0.0571225	0.025829	0.0293209
cg19042848	-0.0133524	0.010157	0.191715	0.00338065	0.00573665	0.557011	0.00727892	0.00826333	0.380544
cg19042947	-0.0130611	0.0243019	0.592175	0.00112698	0.0137256	0.934729	0.00948424	0.019771	0.632506
cg19042949	-0.037223	0.0238726	0.122164	0.00167869	0.0134831	0.901172	0.0189582	0.0194217	0.331401
cg19042950	-0.00155682	0.00421744	0.712821	-0.0037472	0.00238199	0.11891	0.000649323	0.00343113	0.850292
cg19043042	7.78818e-05	0.00331937	0.981329	0.00110118	0.00187477	0.558308	-0.000158367	0.0027005	0.953355
cg19043106	-0.0552111	0.0236658	0.0216955	0.0126362	0.0133664	0.346793	0.0420358	0.0192535	0.0314025
cg19043147	0.00169931	0.00443607	0.7025	-0.00262772	0.00250547	0.296854	-0.00115136	0.003609	0.750387
cg19043158	-0.00751691	0.0410484	0.85508	-0.00880226	0.0231839	0.705011	-0.011177	0.0333952	0.738574
cg19043188	-0.0194317	0.0122543	0.116029	0.00389786	0.0069212	0.574601	0.00771365	0.00996961	0.440961
cg19043207	-0.00165822	0.014095	0.906589	-0.00218136	0.00796081	0.784652	0.00557597	0.0114671	0.62787
cg19043338	-0.0270213	0.00917251	0.00402315	0.00959577	0.00518059	0.0669995	0.0166883	0.00746236	0.0275982
cg19043450	0.00266187	0.00873787	0.761289	-0.000789338	0.00493511	0.873255	-0.0100394	0.00710876	0.161043
cg19043482	0.0147587	0.0239772	0.539631	-0.00232432	0.0135422	0.864078	-0.00747866	0.0195068	0.702263
cg19043516	0.0131468	0.0246982	0.595723	-0.0048717	0.0139494	0.727658	-0.00905706	0.0200934	0.653166
cg19043522	0.00141522	0.00319105	0.658384	0.000680725	0.00180229	0.706471	-0.00165587	0.0025961	0.525073
cg19043574	0.0124586	0.0115838	0.284782	-0.000330567	0.00654246	0.959806	-0.00654471	0.00942406	0.489032
cg19043662	1.10691e-05	0.00515521	0.998291	0.00289843	0.00291164	0.321962	-0.00135161	0.00419405	0.747936
cg19043665	-0.0109295	0.0196605	0.57954	-0.0137568	0.0111042	0.218346	0.0191408	0.0159949	0.234319
cg19043778	0.00184716	0.00962735	0.848244	0.00782897	0.00543748	0.153106	-0.00943788	0.00783239	0.231113
cg19043791	0.00319044	0.025346	0.900088	0.0150896	0.0143153	0.294435	0.000561141	0.0206204	0.978345
cg19043798	0.00950432	0.0227063	0.676441	-0.00647196	0.0128244	0.614931	-0.0117831	0.0184728	0.525053
cg19043800	0.0343591	0.0372674	0.358813	0.00190118	0.0210484	0.928214	-0.00608189	0.0303191	0.84143
cg19043807	0.0143266	0.0302001	0.636278	-0.00193671	0.0170569	0.909832	-0.00509443	0.0245695	0.836169
cg19043851	0.0105723	0.00969694	0.278266	-0.00876246	0.00547678	0.112834	-0.00649398	0.00788901	0.412411
cg19043863	-0.0200184	0.0104865	0.0591917	0.00043611	0.00592271	0.941452	0.0131827	0.00853134	0.125518
cg19043935	-0.0101716	0.0243161	0.676637	-0.00139148	0.0137336	0.919504	-0.00159361	0.0197825	0.935959
cg19043969	0.00220791	0.0249859	0.929766	-0.00107264	0.0141119	0.939566	0.0132454	0.0203274	0.516182
cg19044005	-0.0166765	0.0137764	0.228995	0.00782115	0.00778085	0.317286	0.0126409	0.0112079	0.262135
cg19044062	-0.0085637	0.0105478	0.418821	0.00691093	0.00595736	0.24884	-0.00134073	0.00858126	0.876165
cg19044064	-0.00629697	0.0294771	0.831285	0.0244278	0.0166485	0.145506	0.0120309	0.0239813	0.61702
cg19044214	-0.00490575	0.0206586	0.81279	0.0139234	0.0116679	0.235629	0.00204205	0.016807	0.903544
cg19044219	0.00404914	0.0178966	0.821476	-0.0100406	0.0101079	0.322991	-0.00598956	0.0145599	0.681696
cg19044229	-0.0152254	0.0251587	0.546462	0.0169389	0.0142095	0.236107	0.019917	0.020468	0.33291
cg19044242	0.0357835	0.0503331	0.478814	-0.00129066	0.0284279	0.96388	-0.0145671	0.0409489	0.722801
cg19044256	0.0176911	0.00769948	0.0237051	-0.00530518	0.00434863	0.225405	-0.0103366	0.00626396	0.10211
cg19044279	0.00283013	0.00428686	0.510683	-0.00210555	0.0024212	0.386629	-0.00165734	0.00348761	0.635697
cg19044419	-0.000872665	0.0153688	0.954835	-0.00396105	0.00868025	0.649163	-0.00026327	0.0125034	0.983244
cg19044429	0.000644708	0.0137647	0.962738	0.0025684	0.00777421	0.741823	0.00358812	0.0111983	0.749335
cg19044458	-0.0260338	0.0242	0.284669	0.0068763	0.0136681	0.616028	0.0136957	0.0196881	0.488304
cg19044462	0.00164834	0.011548	0.886791	0.00101981	0.00652227	0.876072	-0.0049252	0.00939498	0.601297
cg19044496	-0.00840221	0.0338777	0.804641	-0.00333445	0.019134	0.862014	-0.0159268	0.0275614	0.564679
cg19044550	-0.0458549	0.0191159	0.0183415	0.0173635	0.0107966	0.111	0.0371617	0.0155519	0.018783
cg19044579	0.0747122	0.0450872	0.100705	-0.0293347	0.025465	0.25214	-0.0319106	0.036681	0.386454
cg19044630	0.00519174	0.0071349	0.46856	-0.00560987	0.00402976	0.16704	-0.00433937	0.00580465	0.456511
cg19044674	0.00323207	0.00544627	0.55425	-0.00138946	0.00307603	0.652478	-0.00148606	0.00443085	0.738048
cg19044696	0.00476557	0.00399044	0.235264	-0.00155717	0.00225378	0.491252	-0.00151167	0.00324645	0.642508
cg19044706	-0.0169732	0.0119796	0.159701	0.0104303	0.00676602	0.1264	0.0142639	0.00974609	0.146515
cg19044794	0.00757382	0.00965694	0.434763	-0.00117241	0.0054542	0.830249	-0.00304546	0.00785647	0.699125
cg19044918	0.0177377	0.0120988	0.145831	-0.0067345	0.00683337	0.32679	-0.0177615	0.0098431	0.0742309
cg19044967	0.00718016	0.00952985	0.452992	0.00224448	0.00538241	0.677588	-0.00230742	0.00775307	0.766628
cg19045013	0.00183755	0.00491801	0.709481	0.000260237	0.00277767	0.925547	0.00048999	0.00400108	0.902782
cg19045027	-0.014262	0.0166373	0.393409	0.00481931	0.00939669	0.609194	0.00545187	0.0135354	0.687984
cg19045070	0.0064001	0.0161327	0.692439	-0.00859429	0.00911165	0.347888	0.00383649	0.0131248	0.770669
cg19045183	0.00976257	0.0270983	0.719425	-0.000448165	0.015305	0.976699	0.000696365	0.022046	0.974866
cg19045187	-0.0140983	0.0320366	0.660856	-0.0204527	0.0180941	0.261088	0.0121128	0.0260636	0.643149
cg19045191	0.0165544	0.0258002	0.522606	-0.022749	0.0145718	0.12171	-0.00776857	0.0209899	0.7121
cg19045239	0.0131804	0.0245679	0.592837	-0.0245658	0.0138758	0.0797697	-0.0188215	0.0199874	0.348678
cg19045284	0.0244492	0.00971867	0.0135051	-0.00931763	0.00548906	0.0927774	-0.0173489	0.00790669	0.030584
cg19045293	-0.0627139	0.0351352	0.0773666	0.0346496	0.0198442	0.0839305	0.0324502	0.0285845	0.259044
cg19045300	0.0119589	0.00973943	0.22243	-0.00383076	0.00550078	0.487825	-0.00100802	0.00792358	0.899029
cg19045344	-0.0479302	0.024612	0.0543452	0.0213546	0.0139008	0.127708	0.0379093	0.0200233	0.0612735
cg19045345	-0.0112492	0.014606	0.44305	-0.0169826	0.00824941	0.0421816	0.0204981	0.0118828	0.0876768
cg19045353	-0.0115509	0.0264271	0.663011	0.000177	0.0149259	0.990563	0.0205273	0.0215	0.342048
cg19045427	-0.0142274	0.0215842	0.511339	0.015656	0.0121906	0.202077	-0.000681137	0.0175599	0.969137
cg19045468	0.00820217	0.0282569	0.772222	-0.00712853	0.0159594	0.656101	-0.00238013	0.0229886	0.91775
cg19045524	-0.017896	0.0154208	0.248659	0.0152513	0.00870958	0.0830588	0.00927439	0.0125457	0.461522
cg19045531	-0.00852865	0.0141228	0.54731	0.00468631	0.00797647	0.558208	0.00336385	0.0114897	0.770316
cg19045535	-0.0170019	0.00750643	0.0257162	0.00118062	0.0042396	0.781235	0.0107114	0.00610691	0.0825605
cg19045559	-0.00991681	0.011086	0.373226	0.00800354	0.0062613	0.204178	0.0218679	0.00901906	0.017156
cg19045561	0.00136076	0.00812248	0.867299	0.00618577	0.00458754	0.180643	-0.000275523	0.0066081	0.966827
cg19045573	-0.00496035	0.0303497	0.870509	-0.0138653	0.0171414	0.420546	0.0334785	0.0246912	0.178252
cg19045644	0.00935345	0.00352283	0.00925422	-0.0033338	0.00198968	0.0970147	-0.0041851	0.00286602	0.14742
cg19045650	0.00649021	0.0104967	0.537805	0.00512823	0.00592847	0.389141	-0.0126741	0.00853964	0.140977
cg19045689	-0.0041265	0.0206434	0.841978	0.00877618	0.0116593	0.453423	0.00159364	0.0167946	0.924596
cg19045700	0.0345582	0.023073	0.137405	-0.0112298	0.0130315	0.390934	-0.0343892	0.0187712	0.0699858
cg19045729	0.0142141	0.050287	0.778034	0.0113159	0.0284019	0.691187	-0.0139341	0.0409113	0.73414
cg19045731	-0.0279281	0.0367812	0.449493	0.0309854	0.0207739	0.139027	0.0103688	0.0299236	0.729702
cg19045733	-0.00449576	0.00237751	0.0615841	-0.00160552	0.00134281	0.234721	0.00411476	0.00193424	0.035903
cg19045762	0.00533265	0.0112174	0.635565	0.00183229	0.00633551	0.773031	-0.00375973	0.00912596	0.681252
cg19045773	0.0194582	0.0302034	0.520926	-0.0294111	0.0170587	0.0878419	-0.0197037	0.0245722	0.424567
cg19045894	-0.000591371	0.00616777	0.923811	0.000399643	0.00348353	0.908899	-0.00446419	0.00501783	0.375825
cg19045948	-0.0357572	0.0366578	0.331747	0.00651839	0.0207041	0.753556	0.00309826	0.0298232	0.917471
cg19045956	-0.00156038	0.0043439	0.720209	0.00230729	0.00245341	0.349304	-0.00279241	0.00353401	0.431346
cg19045970	0.0358635	0.0391142	0.361451	-0.0256649	0.0220915	0.248157	-0.0192555	0.0318216	0.546507
cg19045983	0.00616219	0.00726389	0.398321	-0.00321321	0.00410261	0.435393	-0.00291113	0.00590959	0.623389
cg19046064	0.0109298	0.0258385	0.67322	-0.00770738	0.0145935	0.598597	-0.0049656	0.0210211	0.813755
cg19046167	0.0110387	0.0243825	0.651744	-0.00892568	0.0137711	0.518407	0.00778809	0.0198365	0.695458
cg19046175	0.00892578	0.0125672	0.479241	0.00037029	0.00709792	0.9585	-0.00716553	0.0102242	0.485062
cg19046189	0.0169569	0.0151698	0.266381	-0.0141707	0.00856784	0.101338	-0.00775691	0.0123415	0.531124
cg19046253	-0.000782121	0.00296099	0.792225	-0.00121103	0.00167235	0.470699	0.000986028	0.00240893	0.683197
cg19046290	0.00631476	0.0534277	0.906157	0.0192267	0.0301757	0.525508	0.00192084	0.0434665	0.964842
cg19046580	0.0344417	0.0494626	0.487878	0.00637927	0.0279362	0.819849	0.00336907	0.0402406	0.933447
cg19046642	-0.0104006	0.007319	0.158478	-0.0012562	0.00413374	0.761856	0.00385366	0.00595442	0.51902
cg19046661	0.0313012	0.0210052	0.139393	-0.0103007	0.0118636	0.387374	-0.0120234	0.0170889	0.483364
cg19046697	0.000892789	0.00481733	0.853354	0.00143774	0.00272081	0.5984	-0.00106519	0.00391917	0.786355
cg19046725	-0.000513208	0.00518848	0.921409	-0.00193552	0.00293043	0.51049	-0.00139073	0.00422112	0.742504
cg19046730	-0.00779056	0.0120278	0.518684	0.0112264	0.00679323	0.101615	0.00884349	0.00978528	0.368342
cg19046783	-0.0206924	0.0105736	0.0531939	0.00256359	0.0059719	0.668665	0.0153975	0.00860219	0.07655
cg19046826	-0.00733632	0.0201624	0.716745	-0.0159115	0.0113876	0.16549	0.0241036	0.0164033	0.144917
cg19046858	0.0296899	0.0292275	0.312217	-0.0108777	0.0165076	0.511472	-0.00980018	0.0237783	0.681131
cg19046904	0.040254	0.0286835	0.163662	-0.0171639	0.0162003	0.291986	-0.016109	0.0233356	0.491626
cg19047049	0.00918439	0.0165438	0.580053	-0.0106731	0.00934387	0.256128	-0.00272375	0.0134593	0.840048
cg19047068	0.0042788	0.0507087	0.932926	0.0194214	0.02864	0.499294	0.0157728	0.0412544	0.703045
cg19047077	-0.0153906	0.00864644	0.078176	0.00939136	0.00488347	0.0573713	0.012067	0.00703437	0.089425
cg19047119	-0.0107344	0.0260779	0.681512	0.00939509	0.0147287	0.525041	-0.00307129	0.0212159	0.885195
cg19047149	-0.00284353	0.00906974	0.754553	0.00494425	0.00512255	0.336823	-0.00358048	0.00737875	0.628588
cg19047158	-0.00539758	0.0181172	0.766391	-0.0037523	0.0102325	0.714631	0.0118632	0.0147394	0.422845
cg19047180	0.00458888	0.0036926	0.216936	-0.00706404	0.00208556	0.00101802	-0.00205738	0.00300414	0.495057
cg19047226	0.00751642	0.0144461	0.604023	-0.00447407	0.00815911	0.584697	-0.00164346	0.0117528	0.889076
cg19047230	0.00974851	0.0128389	0.449498	0.00684908	0.00725134	0.347224	-0.0052287	0.0104452	0.617785
cg19047265	-0.0416844	0.0155787	0.00874029	0.0220365	0.00879877	0.0139127	0.0396135	0.0126741	0.00233551
cg19047283	0.00296566	0.0102073	0.772015	0.0137208	0.00576503	0.0192479	-0.00225095	0.00830421	0.786914
cg19047292	0.00171067	0.00543139	0.753462	-0.0012808	0.00306762	0.677211	0.00011564	0.00441875	0.979175
cg19047335	-0.00332066	0.0143989	0.818092	0.00281156	0.00813246	0.730294	0.0048897	0.0117144	0.677291
cg19047340	-0.0527949	0.0316722	0.0987235	0.0270716	0.0178883	0.133404	0.0487697	0.0257671	0.0613473
cg19047381	-0.00515647	0.00837638	0.539588	-0.00204032	0.00473094	0.667218	0.00545977	0.00681466	0.424966
cg19047404	0.00570763	0.00852366	0.504674	0.000774075	0.00481412	0.872588	-0.00337598	0.00693448	0.62746
cg19047410	-0.0161331	0.00742689	0.0322488	0.00572284	0.00419467	0.175595	0.0120445	0.0060422	0.0489969
cg19047509	-0.0275021	0.0245403	0.265159	0.00391075	0.0138603	0.778419	0.00326669	0.019965	0.870366
cg19047513	-0.0161998	0.0291704	0.579922	-0.0168687	0.0164753	0.308413	0.00913969	0.0237318	0.70098
cg19047559	-0.00061957	0.00839447	0.941314	0.000651551	0.00474115	0.890977	-0.0029517	0.00682938	0.666541
cg19047650	-0.0137064	0.0375107	0.7156	0.00895772	0.0211859	0.673356	0.00773678	0.0305171	0.800396
cg19047660	0.0378102	0.0169146	0.027663	-0.00368133	0.00955326	0.700815	-0.0271565	0.013761	0.0512614
cg19047670	0.00708344	0.0325362	0.828108	0.00284622	0.0183763	0.87723	0.00203573	0.0264701	0.938855
cg19047707	0.0172502	0.0146347	0.241366	-0.0118226	0.00826563	0.155804	-0.018564	0.0119062	0.122176
cg19047849	-0.00128141	0.00509542	0.801968	-0.000294113	0.00287787	0.918808	0.00107921	0.00414542	0.795149
cg19047861	-0.00363288	0.00562157	0.519635	0.00397751	0.00317504	0.21328	-0.0011922	0.00457347	0.794888
cg19047868	0.0448187	0.023683	0.0613834	-0.0139771	0.013376	0.298623	-0.0226799	0.0192674	0.242002
cg19047942	-0.00277478	0.0155876	0.859081	-0.0050661	0.00880383	0.566311	-0.0112768	0.0126814	0.376052
cg19048010	-0.0143245	0.0462237	0.757298	-0.0146396	0.0261069	0.576244	-0.00929182	0.0376056	0.805358
cg19048026	-0.0179841	0.0232555	0.44119	0.0190427	0.0131346	0.150304	0.0111519	0.0189197	0.556928
cg19048031	-0.0138207	0.0112253	0.221192	0.0076786	0.00634	0.228756	0.00581991	0.00913242	0.525429
cg19048176	-0.0146494	0.0221368	0.509672	0.0115806	0.0125027	0.356595	0.00541309	0.0180095	0.764381
cg19048201	-0.00834641	0.00894159	0.352889	0.00567492	0.00505017	0.263882	0.00201518	0.00727449	0.782348
cg19048251	-0.0032091	0.0185652	0.863121	0.00758385	0.0104855	0.471238	0.000704421	0.0151038	0.962896
cg19048288	-0.0350378	0.032572	0.2847	0.00556167	0.0183965	0.763047	0.024274	0.0264991	0.361901
cg19048301	-0.00427366	0.0124246	0.731608	0.0110433	0.00701737	0.118779	0.000141005	0.0101081	0.988898
cg19048327	0.00357865	0.0147816	0.809207	0.00724248	0.00834857	0.387781	-0.00741216	0.0120257	0.539085
cg19048331	0.0148489	0.018581	0.426138	-0.0104893	0.0104944	0.320008	0.000734433	0.0151167	0.961349
cg19048347	-0.00450086	0.0211214	0.831696	-0.000834608	0.0119293	0.944366	0.000882325	0.0171835	0.959153
cg19048357	0.048636	0.0422597	0.252581	-0.023791	0.0238681	0.321331	-0.0391143	0.0343807	0.258027
cg19048360	-0.00895292	0.0247919	0.718785	-0.0082063	0.0140023	0.559178	-0.0052793	0.0201696	0.794067
cg19048371	0.00999063	0.0124135	0.422872	-0.00699296	0.00701109	0.32102	0.00489076	0.0100991	0.62927
cg19048388	0.0324091	0.0169482	0.0587648	-0.0121166	0.00957224	0.208582	-0.0253872	0.0137883	0.0686157
cg19048403	-0.00139974	0.0248274	0.955155	-0.00318509	0.0140224	0.820786	0.00947515	0.0201985	0.640039
cg19048426	0.00384398	0.00570531	0.502053	-0.00145019	0.00322233	0.653672	-0.000653793	0.00464159	0.888273
cg19048496	0.0016887	0.00400772	0.674414	-0.00210901	0.00226354	0.353766	0.000539828	0.00326051	0.86884
cg19048521	-0.0012647	0.00938792	0.893113	0.00426765	0.00530225	0.42284	0.000783077	0.00763761	0.918546
cg19048532	0.00754663	0.023488	0.74867	0.0211189	0.0132659	0.114613	0.00110622	0.0191089	0.953954
cg19048541	0.0147101	0.0263273	0.577615	0.000364566	0.0148695	0.98049	0.00152776	0.0214188	0.943282
cg19048548	0.0046846	0.00961679	0.627256	-0.00251492	0.00543152	0.644374	-0.00304999	0.0078238	0.697504
cg19048658	-0.00940873	0.0131469	0.475901	-0.0114565	0.00742529	0.126079	0.00958855	0.0106957	0.372191
cg19048791	0.00374601	0.00655891	0.569217	0.00350099	0.00370444	0.346943	-0.00637903	0.00533605	0.234792
cg19048811	0.00959296	0.0138496	0.490167	-0.0115551	0.00782222	0.142823	-0.00359567	0.0112675	0.750316
cg19048812	-0.00690372	0.0252413	0.785038	0.00969729	0.0142562	0.497971	0.00763655	0.0205353	0.710789
cg19048863	-0.00214776	0.0107044	0.841394	0.00468984	0.00604582	0.439785	-0.00043448	0.00870868	0.960311
cg19048923	0.00448122	0.0153232	0.770563	-0.000323742	0.00865445	0.970236	0.000859424	0.0124663	0.945178
cg19048950	0.00706731	0.0427405	0.869006	0.00549077	0.0241397	0.820541	0.00731799	0.0347719	0.833748
cg19049013	-0.0131401	0.0111084	0.239713	0.00242629	0.00627397	0.6998	0.000868506	0.00903732	0.923636
cg19049015	-0.0269433	0.0293657	0.361128	0.0178243	0.0165856	0.285155	0.0188375	0.0238907	0.432315
cg19049061	0.0604099	0.0444617	0.177362	-0.0183898	0.0251118	0.465721	-0.0314818	0.0361721	0.386246
cg19049077	-0.000370573	0.0373034	0.992094	0.0115311	0.0210688	0.585412	-0.0176848	0.0303485	0.561417
cg19049109	0.0227927	0.018289	0.215644	0.000587941	0.0103296	0.954726	-0.0088504	0.0148792	0.553336
cg19049152	0.00516389	0.0121052	0.670619	0.000593432	0.00683698	0.93101	0.00261905	0.0098483	0.790845
cg19049165	0.00912743	0.00664447	0.172673	-0.000459465	0.00375277	0.902806	-0.0042896	0.00540566	0.42938
cg19049167	0.00137409	0.011133	0.902024	0.00167993	0.00628787	0.7899	0.00249533	0.00905733	0.783509
cg19049194	-0.00726122	0.0105293	0.492063	0.000983035	0.0059469	0.869047	0.00245994	0.00856619	0.77459
cg19049213	-0.0122217	0.0205768	0.553909	-0.00585722	0.0116217	0.615399	0.0273524	0.0167404	0.105486
cg19049246	0.0059714	0.0111385	0.5931	-0.00571198	0.00629095	0.366123	0.000344155	0.00906178	0.969782
cg19049305	-0.0325285	0.0306295	0.290847	0.0084913	0.0172994	0.624635	0.04005	0.0249189	0.111224
cg19049316	-0.000677558	0.00267981	0.800923	-0.00110944	0.00151355	0.465304	0.00153388	0.00218018	0.483377
cg19049344	0.00642211	0.00688659	0.353343	-0.00259767	0.00388951	0.505789	-0.00300752	0.00560263	0.592619
cg19049349	0.00143463	0.0115019	0.900993	0.000874474	0.00649621	0.893194	0.001399	0.00935743	0.881461
cg19049437	-0.0542822	0.0340646	0.114266	0.028387	0.0192395	0.143297	0.0106991	0.0277135	0.700287
cg19049456	-0.0084128	0.0175861	0.633446	-0.00184691	0.00993252	0.852872	-0.000343987	0.0143073	0.980867
cg19049502	0.0299217	0.0346183	0.389516	0.00222482	0.0195523	0.909638	-0.00583395	0.028164	0.836328
cg19049520	-0.0534558	0.0281848	0.0608236	0.0165565	0.0159186	0.300868	0.0345962	0.0229299	0.134573
cg19049562	0.0197792	0.037301	0.597131	0.00218026	0.0210674	0.917786	-0.00754866	0.0303465	0.804075
cg19049569	-0.0610947	0.0253023	0.0176082	0.0181912	0.0142906	0.206049	0.0442355	0.0205849	0.0341028
cg19049607	0.00725373	0.00379148	0.0586461	-0.00451421	0.00214141	0.0375776	-0.00655051	0.00308459	0.0362196
cg19049616	-0.000456854	0.00329347	0.88996	-0.000468293	0.00186014	0.80176	0.00191135	0.00267943	0.47733
cg19049684	0.0143052	0.00936824	0.129986	-0.00655915	0.00529114	0.218066	-0.0107019	0.00762159	0.163433
cg19049696	0.00764974	0.00849709	0.370179	0.00120535	0.00479912	0.802215	-0.00513293	0.00691286	0.459549
cg19049698	0.0122218	0.0191688	0.525229	-0.00883786	0.0108265	0.416297	-0.0202009	0.0155949	0.198244
cg19049724	-0.00335672	0.0147642	0.820621	0.00582816	0.00833873	0.486253	0.00148069	0.0120115	0.902143
cg19049734	0.060758	0.0333383	0.071434	-0.0179216	0.0188293	0.343544	-0.0617754	0.0271226	0.0249212
cg19049754	-0.0835209	0.0284422	0.00413667	0.0309823	0.016064	0.0566653	0.0590888	0.0231394	0.0122029
cg19049785	-0.000595162	0.0389436	0.987838	0.0154745	0.0219952	0.483386	0.0266162	0.0316828	0.402906
cg19049802	-0.0217981	0.0164081	0.1871	0.000131203	0.00926724	0.988733	0.0175333	0.0133489	0.192095
cg19049809	-0.00166737	0.00246496	0.50036	-0.0016059	0.0013922	0.251509	0.00219943	0.00200538	0.275432
cg19049858	0.00753565	0.00480535	0.120063	-0.00126211	0.00271404	0.642942	-0.00642856	0.00390943	0.103304
cg19049860	0.00598025	0.0271815	0.82632	0.0123836	0.015352	0.421823	0.00735404	0.0221137	0.74018
cg19049964	-0.00555305	0.0263687	0.833642	-0.0192532	0.0148929	0.199127	0.00278748	0.0214524	0.896882
cg19050033	0.00849197	0.00788719	0.284267	-0.00931586	0.00445465	0.0390905	-0.00513873	0.00641668	0.425162
cg19050152	-0.032477	0.0286545	0.259813	0.00931679	0.016184	0.566151	0.0074535	0.0233121	0.749856
cg19050161	-0.0112357	0.0355488	0.752626	-0.00413307	0.0200778	0.837333	-0.00550439	0.028921	0.849448
cg19050266	-0.00479916	0.0171934	0.780735	0.00448903	0.00971075	0.64491	0.00318258	0.0139878	0.820489
cg19050277	-0.00486232	0.0210082	0.817449	0.000351243	0.0118653	0.976444	0.0060144	0.0170914	0.725671
cg19050351	0.0071618	0.0139848	0.609724	-0.00344398	0.00789855	0.663776	-0.00747863	0.0113774	0.512515
cg19050418	-0.0307032	0.0200344	0.128614	0.0110512	0.0113153	0.331143	0.0179429	0.0162991	0.273657
cg19050450	-0.017822	0.0443527	0.688689	-0.0148781	0.0250502	0.553926	0.0064534	0.0360835	0.858428
cg19050514	-0.0108604	0.0149143	0.468235	-0.00978339	0.00842351	0.248285	0.00705029	0.0121336	0.562537
cg19050596	0.00174592	0.00354213	0.623186	0.000407712	0.00200058	0.838935	-0.00192736	0.00288173	0.505182
cg19050765	0.0022118	0.0112583	0.844658	-0.00170255	0.00635865	0.789451	-0.00193335	0.00915929	0.833263
cg19050838	-0.00717598	0.0097364	0.462867	0.00177544	0.00549907	0.747488	0.0090002	0.00792111	0.258631
cg19050854	-0.00788325	0.0183138	0.66781	-0.00254626	0.0103435	0.806066	-0.00463829	0.0148993	0.756227
cg19050892	-0.00203675	0.00858248	0.812908	0.00263018	0.00484735	0.588636	-0.00348052	0.00698234	0.619266
cg19050914	0.00458708	0.0173777	0.792363	-0.00486311	0.00981487	0.621368	0.00156574	0.0141378	0.912042
cg19050940	-0.00620566	0.0169139	0.714487	-3.90789e-05	0.0095529	0.996744	0.00416509	0.0137604	0.762771
cg19050943	0.000769581	0.0139849	0.956227	0.00167093	0.00789862	0.8329	-0.00136396	0.0113775	0.904822
cg19050973	0.00423031	0.00422702	0.319399	0.00281434	0.0023874	0.241321	-0.00785074	0.00343893	0.0245965
cg19050990	0.00897274	0.00497464	0.0743518	-0.00332565	0.00280966	0.239414	-0.00307739	0.00404716	0.448851
cg19051001	0.0178362	0.0302178	0.55638	0.00457295	0.0170669	0.789306	-0.00593904	0.0245839	0.809609
cg19051015	-0.037139	0.0263551	0.161948	0.0329622	0.0148853	0.0291173	0.0370384	0.0214414	0.0872418
cg19051036	-0.000661886	0.00471915	0.888746	0.00124985	0.00266536	0.640166	-0.000780275	0.0038393	0.839374
cg19051042	0.0257053	0.0231442	0.269432	0.00231377	0.0130717	0.859869	-0.0183938	0.0188291	0.331035
cg19051045	0.00316445	0.0199076	0.87403	-0.0129647	0.0112437	0.251688	0.00246998	0.0161959	0.879101
cg19051105	-0.00395887	0.00499114	0.42959	-0.00156259	0.00281897	0.580627	0.0030117	0.00406057	0.460047
cg19051117	0.0179196	0.0300013	0.551688	-0.0137393	0.0169446	0.419424	-0.00768952	0.0244077	0.753398
cg19051171	0.00794779	0.00390272	0.0444004	0.00070404	0.00220424	0.750101	-0.00397641	0.00317509	0.213413
cg19051213	0.00503381	0.0199936	0.801745	-0.000898145	0.0112923	0.936768	-0.00356813	0.0162659	0.826824
cg19051238	-0.0144407	0.0195164	0.461113	0.00832174	0.0110228	0.452084	0.0177415	0.0158777	0.266561
cg19051334	0.0148306	0.0351858	0.674318	0.00568065	0.0198728	0.775596	-0.00330522	0.0286256	0.908314
cg19051416	0.00142299	0.0202074	0.944003	-0.00063115	0.011413	0.956011	0.00269871	0.0164398	0.869946
cg19051431	-0.0118874	0.0141883	0.404165	0.000514235	0.00801351	0.948965	0.00232184	0.011543	0.841001
cg19051445	-0.0392614	0.0143711	0.00746854	0.0105687	0.00811675	0.195938	0.0226507	0.0116917	0.0555847
cg19051504	-0.00593504	0.00512764	0.249897	0.00206594	0.00289607	0.477319	0.00317073	0.00417163	0.449037
cg19051527	0.0161381	0.030493	0.597837	-0.023579	0.0172223	0.174099	-0.00377572	0.0248078	0.879343
cg19051578	-9.18673e-05	0.00353179	0.979301	-0.000442365	0.00199474	0.824958	0.00073066	0.00287331	0.799803
cg19051595	-0.021295	0.021985	0.335121	0.0136473	0.012417	0.274427	0.0249969	0.017886	0.165399
cg19051608	0.00766577	0.0036954	0.0406627	-0.00355704	0.00208714	0.0915007	-0.00307058	0.00300642	0.309607
cg19051661	-0.0464976	0.040575	0.2546	0.0311797	0.0229166	0.17677	0.0247293	0.0330101	0.455565
cg19051666	0.0117399	0.0227118	0.606387	0.0193216	0.0128275	0.135217	-0.0166402	0.0184774	0.370025
cg19051772	-0.00886907	0.0581811	0.879154	-0.0166131	0.0328604	0.614296	0.00398447	0.0473336	0.933086
cg19051802	-0.0590884	0.0404769	0.147542	0.0229959	0.0228612	0.316944	0.0536341	0.0329302	0.106583
cg19051815	0.007025	0.00539128	0.195617	-0.00324838	0.00304497	0.288682	-0.00327808	0.00438611	0.456625
cg19051861	-0.00409648	0.016086	0.799518	-0.00150223	0.00908527	0.86901	0.0144117	0.0130868	0.27349
cg19051908	0.0182882	0.0220621	0.409152	0.0157272	0.0124605	0.209886	-0.0271286	0.0179487	0.133892
cg19051912	-0.007708	0.0138256	0.578447	0.00265145	0.00780866	0.73492	0.0138107	0.0112479	0.222447
cg19051933	-0.00948704	0.0123528	0.44433	0.00484563	0.00697681	0.488991	0.00243996	0.0100497	0.808676
cg19052008	-0.000635672	0.0102319	0.950589	-0.00322887	0.00577894	0.57762	0.00106378	0.00832425	0.898575
cg19052036	0.00355858	0.00461117	0.44213	-0.00401922	0.00260436	0.12599	-0.00180361	0.00375145	0.631745
cg19052042	-0.0169555	0.0117731	0.153	0.00276124	0.00664939	0.678858	0.0146384	0.00957808	0.129654
cg19052064	0.00587941	0.0188452	0.755716	-0.00240566	0.0106437	0.821658	-0.0126926	0.0153317	0.409757
cg19052097	-0.0175018	0.0172607	0.313094	0.0165783	0.00974874	0.092198	0.0174276	0.0140425	0.217548
cg19052103	-0.0175307	0.0157198	0.267495	0.0286405	0.0088785	0.00170774	0.0157002	0.012789	0.222525
cg19052124	-0.0616809	0.025889	0.0191243	0.0243973	0.014622	0.0984012	0.037717	0.0210622	0.0764215
cg19052128	0.0152491	0.0147941	0.305194	0.00960288	0.00835565	0.253243	-0.0167467	0.0120359	0.167254
cg19052142	-0.0373416	0.0306371	0.225832	0.0182319	0.0173037	0.294637	0.0220296	0.024925	0.378948
cg19052164	-0.0577976	0.0319007	0.0730807	0.0131405	0.0180174	0.467544	0.0497945	0.0259531	0.0579403
cg19052193	0.00926209	0.0108901	0.397116	-0.00243894	0.00615066	0.692574	-0.00780895	0.00885968	0.380256
cg19052272	-0.0457101	0.0452584	0.314992	0.0201301	0.0255617	0.432884	0.0230529	0.0368203	0.532711
cg19052355	-0.00072781	0.00477091	0.879066	-0.00190742	0.00269459	0.480704	-0.00225912	0.0038814	0.561878
cg19052371	-0.00577557	0.0238452	0.809123	0.00134725	0.0134677	0.92052	-0.0106662	0.0193994	0.583692
cg19052384	0.00368993	0.00424583	0.386931	-0.00238338	0.00239802	0.322723	-0.0011109	0.00345422	0.748436
cg19052410	0.0473747	0.0311432	0.131433	-0.00927852	0.0175896	0.599037	-0.0385363	0.0253368	0.13149
cg19052447	-0.0104365	0.0180198	0.563804	-0.00017894	0.0101775	0.986008	0.00300844	0.0146601	0.837832
cg19052547	-0.00179791	0.0170953	0.916456	-0.00190945	0.00965534	0.843642	0.003425	0.013908	0.805995
cg19052829	0.00352566	0.00475369	0.460062	-0.00311655	0.00268486	0.248549	-0.00112241	0.0038674	0.772259
cg19052870	0.0044883	0.0312258	0.886003	0.0119452	0.0176362	0.499802	-0.00480731	0.0254039	0.8503
cg19052952	0.0136675	0.0154372	0.37813	-0.014976	0.00871889	0.0890196	-0.00200891	0.0125591	0.873244
cg19053046	-0.0282633	0.0353546	0.425978	0.0401051	0.0199681	0.0473464	0.0321835	0.028763	0.26591
cg19053081	-0.0384568	0.0224072	0.089273	0.0162243	0.0126555	0.20287	0.0212867	0.0182296	0.245759
cg19053103	-0.0141106	0.0164746	0.393807	0.0109503	0.00930478	0.242106	0.00298786	0.013403	0.824058
cg19053120	0.0228157	0.0169945	0.182524	-0.00907538	0.00959842	0.346725	-0.00922626	0.013826	0.506141
cg19053142	-0.00283476	0.0126405	0.823022	-0.00390252	0.00713928	0.585878	0.00023883	0.0102837	0.981519
cg19053162	0.000416939	0.0026822	0.876789	-0.00203103	0.0015149	0.183115	0.000766848	0.00218213	0.726026
cg19053223	-0.0289176	0.0218492	0.188745	0.00746861	0.0123403	0.546431	0.0133507	0.0177755	0.454409
cg19053226	0.00470411	0.0103826	0.651494	-0.0018943	0.00586402	0.747355	-0.00415759	0.00844681	0.623673
cg19053239	0.0124385	0.0181346	0.494396	-0.00703327	0.0102424	0.493903	-0.00670928	0.0147536	0.65029
cg19053250	0.00856231	0.0179186	0.633824	-0.0124745	0.0101203	0.220669	-0.000982938	0.0145778	0.946379
cg19053287	0.0059066	0.0137475	0.668394	0.0017516	0.00776451	0.82199	-0.00408118	0.0111844	0.715972
cg19053312	-0.0126857	0.0458088	0.78242	0.0183953	0.0258726	0.478777	0.00780807	0.037268	0.834484
cg19053358	-0.0240022	0.014556	0.102359	0.00573377	0.00822115	0.487178	0.00629487	0.0118421	0.59623
cg19053395	-0.00171883	0.0132358	0.896942	0.00726931	0.00747552	0.333238	0.000302204	0.0107681	0.977668
cg19053454	0.00447976	0.0405611	0.912283	-0.012811	0.0229087	0.57729	-0.0144437	0.0329988	0.662565
cg19053479	-0.00358134	0.00562132	0.525545	-0.00275028	0.00317489	0.388464	0.00171879	0.00457326	0.707852
cg19053558	-0.00357198	0.0164588	0.82864	-0.00207642	0.00929586	0.823712	0.00779518	0.0133902	0.561798
cg19053563	-0.0232323	0.0130165	0.077382	0.0167295	0.00735165	0.0250462	0.018543	0.0105896	0.083067
cg19053686	-0.00538911	0.0175016	0.758796	-0.00310759	0.00988482	0.753901	-0.00663912	0.0142385	0.642051
cg19053792	-0.01217	0.0190352	0.524092	-0.00348885	0.010751	0.746241	0.000339574	0.0154862	0.98255
cg19053839	0.00180375	0.00453805	0.691884	-0.000309707	0.00256307	0.904069	-0.00158447	0.00369196	0.668743
cg19053869	0.00473173	0.00855091	0.581277	-0.00383272	0.00482951	0.429344	-0.000871744	0.00695665	0.900534
cg19053929	-0.0218359	0.0175002	0.215094	0.0116824	0.00988402	0.240085	0.0149386	0.0142374	0.296642
cg19054002	0.0153373	0.0176662	0.387422	-0.0186849	0.00997781	0.0640988	-0.00242097	0.0143725	0.866581
cg19054096	-0.0299364	0.0196782	0.131406	0.0151992	0.0111142	0.174581	0.0102717	0.0160093	0.522627
cg19054140	0.0271916	0.0411931	0.510738	0.00223464	0.0232657	0.923678	-0.00393054	0.033513	0.906875
cg19054148	0.0163866	0.00850339	0.0568672	0.0011562	0.00480268	0.810258	-0.0126473	0.00691799	0.0705648
cg19054181	-0.00052757	0.0229048	0.981671	0.00368564	0.0129365	0.77632	-0.00813159	0.0186343	0.663523
cg19054184	0.00708119	0.00409264	0.0867379	-0.00146958	0.0023115	0.526411	-0.00284489	0.0033296	0.394953
cg19054219	0.00736001	0.00453621	0.107909	-0.00613202	0.00256203	0.0185963	-0.00448861	0.00369047	0.226804
cg19054241	-0.0214367	0.0249803	0.392906	-0.00386527	0.0141087	0.78469	0.00495821	0.0203229	0.807763
cg19054358	-0.00846495	0.0129005	0.513251	0.00165764	0.00728614	0.820504	0.0103728	0.0104953	0.325425
cg19054360	0.00399052	0.0223519	0.858674	0.00588318	0.0126243	0.642234	0.00391218	0.0181846	0.830107
cg19054524	-0.00118261	0.00818987	0.885482	0.0019766	0.0046256	0.670085	4.46829e-05	0.00666292	0.994663
cg19054570	0.00844087	0.0085994	0.328731	-0.000621204	0.0048569	0.898489	-0.00998728	0.0069961	0.156601
cg19054685	0.0224526	0.0110099	0.0441119	-0.000898026	0.00621836	0.885469	-0.0113028	0.00895721	0.209993
cg19054708	0.00150323	0.00447341	0.737562	-0.00169319	0.00252656	0.504334	-6.07743e-05	0.00363937	0.986711
cg19054768	0.0218271	0.0363485	0.549563	-0.0165376	0.0205294	0.422449	-0.013311	0.0295716	0.653612
cg19054785	0.00770418	0.00793133	0.333761	-0.00209317	0.00447958	0.641345	-0.0051373	0.00645259	0.427863
cg19054815	0.0063272	0.00426476	0.141124	-0.00424724	0.00240872	0.0809702	-0.00402726	0.00346962	0.248575
cg19054818	-0.000748481	0.00530892	0.888171	-0.000927002	0.00299845	0.757856	0.00176188	0.00431911	0.684218
cg19054833	-0.00137215	0.00245183	0.577	0.000901549	0.00138478	0.516544	0.00280709	0.0019947	0.16251
cg19054899	0.0285868	0.0137012	0.0395343	-0.00406723	0.00773835	0.600357	-0.0236907	0.0111467	0.0360706
cg19054986	0.00753135	0.0149861	0.616404	-0.00921156	0.00846408	0.279126	-0.00847353	0.012192	0.488697
cg19055060	0.0508295	0.0295286	0.0883401	-0.0279756	0.0166776	0.0966446	-0.0492623	0.0240232	0.0429743
cg19055098	-0.023458	0.0190393	0.220865	0.00851204	0.0107533	0.43052	0.0136146	0.0154895	0.381577
cg19055128	-0.0172769	0.0109025	0.116263	0.0104599	0.0061577	0.0925543	0.01501	0.00886984	0.0937742
cg19055178	0.00536352	0.0160049	0.738253	-0.0154699	0.00903951	0.0901763	0.00445484	0.0130209	0.732986
cg19055196	0.00642281	0.0348914	0.854331	0.00148544	0.0197065	0.940068	0.00481334	0.0283861	0.865701
cg19055231	0.00604289	0.0127914	0.637679	-0.0021147	0.00722454	0.770363	0.00270001	0.0104066	0.79583
cg19055270	0.0300303	0.0397756	0.452064	-0.0178292	0.0224651	0.429322	-0.0204487	0.0323598	0.528912
cg19055280	0.00591277	0.00299549	0.0512092	-0.000837128	0.00169184	0.621846	-0.00557101	0.002437	0.0244069
cg19055323	-0.00213166	0.0236434	0.928345	-0.0253148	0.0133537	0.0609445	-0.00267507	0.0192353	0.889679
cg19055369	0.00232196	0.00713826	0.74566	-0.00254571	0.00403166	0.529229	-0.00282899	0.00580738	0.627249
cg19055390	0.00458681	0.0112187	0.683538	-0.00604932	0.00633624	0.34207	0.00221312	0.00912702	0.808915
cg19055394	-0.021975	0.0262324	0.404235	-0.00474094	0.014816	0.749658	0.00604489	0.0213416	0.777587
cg19055411	-0.0141248	0.02109	0.5046	0.00628609	0.0119116	0.598879	-0.000852209	0.0171579	0.960488
cg19055436	-0.0247537	0.0285237	0.387608	0.02168	0.01611	0.18149	0.0106417	0.0232056	0.647548
cg19055458	0.00120592	0.00231984	0.604353	-0.000368031	0.00131023	0.779387	-0.00035454	0.00188732	0.85138
cg19055716	-0.00123982	0.0146128	0.932558	0.0062468	0.00825325	0.450932	0.00463595	0.0118884	0.697415
cg19055724	-0.0206325	0.0167532	0.221063	-0.0049788	0.00946214	0.599951	0.0210829	0.0136297	0.125127
cg19055803	2.37818e-06	0.00797087	0.999763	-0.00146218	0.00450191	0.746031	-0.00118887	0.00648476	0.854916
cg19055828	0.00649344	0.0111869	0.562945	-0.0059298	0.00631833	0.350291	-0.0023489	0.00910121	0.796881
cg19055869	-0.0265026	0.0220747	0.232806	0.00479079	0.0124677	0.701622	0.00739547	0.0179591	0.681388
cg19055919	-0.034445	0.0143184	0.0180194	0.0213803	0.00808694	0.00954711	0.0203716	0.0116488	0.0834542
cg19055936	-0.00817091	0.0064604	0.208953	0.00223583	0.0036488	0.541456	0.00126652	0.0052559	0.810081
cg19055951	0.00394553	0.00794881	0.620747	0.00344087	0.00448945	0.445261	-0.00421243	0.00646681	0.516318
cg19055984	0.0205728	0.0250436	0.413366	-0.00943322	0.0141445	0.506392	-0.0136081	0.0203744	0.505767
cg19055986	0.00727113	0.0102554	0.480005	-0.00678766	0.0057922	0.244094	-0.00156742	0.00834335	0.851371
cg19056004	0.0203073	0.0217729	0.353275	0.00599954	0.0122973	0.626727	-0.014965	0.0177135	0.40026
cg19056005	-0.00259056	0.0104205	0.804189	0.00635229	0.00588544	0.283093	-0.00603916	0.00847766	0.477933
cg19056008	-0.0328344	0.0228766	0.15439	0.00857997	0.0129206	0.508216	0.0145992	0.0186114	0.434684
cg19056160	-0.00217558	0.01588	0.89131	0.00539895	0.00896892	0.54859	-0.00283815	0.0129192	0.826575
cg19056222	0.00534536	0.0136593	0.696399	-0.00163283	0.00771471	0.832818	-0.00341798	0.0111126	0.759057
cg19056391	-0.000272222	0.010928	0.980177	-0.000889292	0.0061721	0.885731	-0.00183079	0.00889057	0.837277
cg19056418	-0.0133665	0.0325708	0.682421	0.00223268	0.0183959	0.903648	-0.00917004	0.0264982	0.730038
cg19056431	-0.0184322	0.0154979	0.237181	0.00525089	0.00875314	0.549967	0.00688261	0.0126084	0.586393
cg19056444	0.0311836	0.0237643	0.192516	-0.00472441	0.013422	0.725601	-0.00916133	0.0193336	0.636658
cg19056467	0.00614559	0.0449573	0.89155	0.0125389	0.0253917	0.622539	-0.00363442	0.0365753	0.921049
cg19056506	-0.000591029	0.00289864	0.838855	-0.000213939	0.00163714	0.896297	0.000214286	0.0023582	0.927783
cg19056515	-0.000176556	0.0136814	0.98973	0.00430563	0.00772717	0.578656	0.0105918	0.0111306	0.343641
cg19056573	-0.0219951	0.019622	0.265052	0.00928105	0.0110824	0.404373	0.015119	0.0159636	0.345921
cg19056593	-0.00195979	0.00346543	0.573009	0.000330251	0.00195726	0.866356	-0.000192416	0.00281932	0.945727
cg19056604	0.0107394	0.0278513	0.70063	0.010026	0.0157303	0.525369	-0.0120817	0.0226586	0.595098
cg19056648	0.0125347	0.00786584	0.114256	-0.0084229	0.00444259	0.0609136	-0.0108385	0.00639931	0.0934994
cg19056664	0.0087933	0.022756	0.700025	-0.00816609	0.0128525	0.526667	-0.00602805	0.0185133	0.745416
cg19056687	0.00501904	0.00887911	0.573186	0.00415173	0.00501488	0.409749	-0.00078056	0.00722366	0.914172
cg19056691	0.0199066	0.0124852	0.114062	-0.0178069	0.00705156	0.013166	-0.00339421	0.0101574	0.738972
cg19056700	-0.00739797	0.00999802	0.461103	-0.00122335	0.00564683	0.828937	0.00413673	0.00813395	0.612193
cg19056772	-0.00111209	0.0168329	0.94746	0.00419283	0.00950716	0.660171	-0.00577174	0.0136945	0.67434
cg19056791	-0.00679223	0.0218897	0.756996	0.0134187	0.0123632	0.280417	0.0059391	0.0178085	0.739471
cg19056833	-0.00829816	0.0100261	0.409874	-0.00376665	0.00566267	0.507502	0.00782284	0.00815676	0.339888
cg19056926	-0.00970406	0.00760907	0.205208	0.00161287	0.00429757	0.708249	0.00734037	0.00619041	0.238582
cg19056927	-0.020342	0.0372027	0.585767	0.0275674	0.0210119	0.192589	0.0135707	0.0302665	0.654872
cg19056951	0.0214818	0.0247913	0.38833	-0.0285017	0.014002	0.0444957	-0.0205177	0.0201691	0.311524
cg19057001	0.0157771	0.0309	0.61079	-0.0163098	0.0174522	0.352321	-0.0293595	0.0251389	0.245685
cg19057008	-0.0109853	0.0137167	0.425142	0.00447006	0.00774712	0.565265	0.00465811	0.0111593	0.677285
cg19057076	0.00615908	0.0100455	0.541218	0.00649214	0.00567365	0.255303	-0.00709877	0.00817259	0.387184
cg19057163	0.00180349	0.00235509	0.445644	-5.20813e-05	0.00133014	0.968847	-0.00166633	0.001916	0.386593
cg19057227	0.022704	0.0195877	0.249234	-0.00719343	0.011063	0.51707	-0.0108743	0.0159357	0.496605
cg19057304	-2.47965e-05	0.0211397	0.999066	-0.00780503	0.0119396	0.51483	0.00954535	0.0171984	0.580149
cg19057309	-0.0221834	0.0199196	0.268155	0.0183927	0.0112505	0.105291	0.0124224	0.0162057	0.445195
cg19057326	-0.0306662	0.0566802	0.589709	0.0210163	0.0320127	0.513043	-0.00145668	0.0461126	0.974864
cg19057348	-0.0077543	0.0325976	0.812471	-0.00202142	0.018411	0.912797	0.00467448	0.02652	0.860451
cg19057390	0.0198568	0.0359103	0.581554	0.00150147	0.020282	0.941138	0.00320637	0.0292151	0.912832
cg19057419	0.00760385	0.00991876	0.445155	-0.000375193	0.00560207	0.946739	-0.00789725	0.00806948	0.330159
cg19057424	0.0235281	0.025695	0.362089	-0.0220918	0.0145124	0.131162	-0.0218556	0.0209044	0.298362
cg19057459	0.0038656	0.0163978	0.814128	0.00142147	0.00926143	0.878333	-0.00841838	0.0133406	0.529486
cg19057499	0.0127061	0.0215226	0.556308	-0.00290455	0.0121558	0.811649	-0.00737751	0.0175098	0.674433
cg19057544	0.0122249	0.0160854	0.449079	-0.0043913	0.00908497	0.629919	-0.0136295	0.0130864	0.300205
cg19057613	-0.0175992	0.0221055	0.427873	0.0148263	0.0124851	0.237892	-0.00103164	0.0179841	0.954372
cg19057655	0.0136462	0.0212815	0.522875	-0.000157239	0.0120197	0.989589	-0.0122864	0.0173137	0.479616
cg19057711	0.0102035	0.0210978	0.629726	0.00687435	0.0119159	0.565327	-0.00424002	0.0171642	0.805405
cg19057764	-0.000644232	0.00219731	0.769996	7.16705e-05	0.00124103	0.954065	-0.00044024	0.00178764	0.805989
cg19057779	0.00747868	0.0125402	0.552299	0.00212687	0.00708265	0.76459	-0.00692156	0.0102022	0.499091
cg19057830	-0.0240534	0.0335611	0.475261	0.030096	0.0189552	0.115565	0.0270426	0.0273039	0.324402
cg19057874	-0.0168509	0.0346919	0.628242	-0.00718963	0.0195938	0.71446	-0.00669165	0.0282239	0.81308
cg19057882	0.00269098	0.00340237	0.430904	0.000324546	0.00192164	0.866231	-0.00302983	0.00276802	0.276381
cg19057916	0.00389508	0.0100806	0.700044	0.00513254	0.00569349	0.369546	-0.000973874	0.00820116	0.905718
cg19057986	-0.000746356	0.004777	0.876166	-0.00172725	0.00269803	0.523543	0.00200144	0.00388636	0.607719
cg19057994	0.00972769	0.0246621	0.694114	0.000312444	0.013929	0.98215	-0.00279279	0.020064	0.889582
cg19058005	0.00708021	0.0111836	0.52815	-0.00167831	0.00631644	0.791024	0.000554184	0.00909849	0.951555
cg19058013	-0.000828304	0.0116957	0.943684	0.00430758	0.00660567	0.515861	0.00266267	0.00951511	0.780193
cg19058038	-0.0117503	0.0153219	0.444988	0.00319114	0.00865375	0.713103	0.00578971	0.0124652	0.643342
cg19058045	0.00112964	0.00370985	0.761394	-3.34055e-05	0.00209531	0.987312	-0.000201998	0.00301817	0.946776
cg19058138	0.0167383	0.0111959	0.138119	0.000458356	0.0063234	0.942363	-0.0148531	0.00910852	0.106167
cg19058189	-0.00379052	0.0209084	0.856513	-0.00959776	0.0118089	0.41833	0.0121624	0.0170101	0.476303
cg19058202	0.033623	0.0468994	0.475131	-0.00701391	0.0264886	0.791728	-0.0100252	0.0381554	0.793297
cg19058209	-0.0237726	0.0390255	0.54383	-0.000689584	0.0220414	0.975105	0.00115544	0.0317494	0.971043
cg19058262	0.00154652	0.00851097	0.856186	0.00100436	0.00480695	0.834929	0.00384108	0.00692416	0.580339
cg19058414	-0.0244495	0.0089128	0.00723574	0.00552142	0.00503391	0.275397	0.0139922	0.00725107	0.0565396
cg19058453	0.00267979	0.00326958	0.414426	-0.000499033	0.00184665	0.787546	-0.00221218	0.00265999	0.407628
cg19058461	-0.0042145	0.0123538	0.733722	-0.00509862	0.00697739	0.466685	-0.00167195	0.0100506	0.868221
cg19058488	0.00673356	0.0094315	0.476959	0.000389688	0.00532686	0.941832	-0.00288506	0.00767306	0.70773
cg19058495	-0.000805077	0.00219327	0.71436	2.28186e-05	0.00123875	0.985341	0.00077273	0.00178435	0.665923
cg19058507	0.0222424	0.0345785	0.52157	-0.0111978	0.0195298	0.567707	-0.00729593	0.0281316	0.795909
cg19058526	-8.27524e-05	0.0148736	0.995572	0.00457487	0.00840052	0.58727	0.00320881	0.0121005	0.791428
cg19058544	-0.0178932	0.0140407	0.205541	0.00145991	0.00793011	0.854317	0.0208111	0.0114229	0.0715243
cg19058575	0.00979085	0.00795388	0.221287	-0.00354935	0.00449231	0.43138	-0.00503042	0.00647093	0.438803
cg19058585	-0.00286321	0.0160757	0.859006	0.000908542	0.00907949	0.920497	0.000679684	0.0130785	0.958659
cg19058685	-0.0265466	0.0144631	0.0694675	0.00936307	0.00816867	0.254496	0.0157483	0.0117665	0.183863
cg19058729	0.0488455	0.0209147	0.0215579	-0.0323323	0.0118125	0.0073609	-0.0330321	0.0170153	0.0550921
cg19058734	-0.000415784	0.00843333	0.960779	-0.0020768	0.0047631	0.663783	0.000762128	0.00686099	0.911779
cg19058765	0.0103413	0.00919022	0.263233	-0.000329366	0.00519059	0.949534	-0.015987	0.00747676	0.0349848
cg19058799	0.027441	0.0139675	0.0522884	-0.00695948	0.00788876	0.379826	-0.0210247	0.0113633	0.0672947
cg19058865	-0.00402519	0.0146693	0.784358	0.00316307	0.00828516	0.703455	-0.00657526	0.0119343	0.582919
cg19058916	-0.0326986	0.0237886	0.172406	0.0084974	0.0134357	0.528566	0.0316505	0.0193534	0.105174
cg19059132	-0.0194625	0.0314557	0.537531	0.0148753	0.017766	0.404469	0.00717174	0.025591	0.779881
cg19059142	-0.00748445	0.00322926	0.0225458	-0.000759388	0.00182387	0.678057	0.00537964	0.00262719	0.0432669
cg19059344	-0.0296431	0.0188362	0.118773	0.015862	0.0106386	0.139178	0.0226636	0.0153243	0.142367
cg19059348	0.0304423	0.0261427	0.247063	-0.0119002	0.0147653	0.422218	-0.0118385	0.0212686	0.579057
cg19059413	-0.0212479	0.0210305	0.314821	0.0133232	0.0118779	0.264741	0.0176811	0.0171095	0.303956
cg19059423	-0.0103587	0.00687992	0.135374	-0.000709611	0.00388574	0.855474	0.00761706	0.0055972	0.176676
cg19059427	-0.0139255	0.0177749	0.43526	0.011747	0.0100392	0.244791	0.0109542	0.0144609	0.450564
cg19059495	-0.00494018	0.0132349	0.709755	0.00471772	0.00747502	0.529424	0.00668129	0.0107674	0.536361
cg19059663	-0.0171837	0.0188962	0.365383	0.00194503	0.0106725	0.855765	0.0112837	0.0153731	0.464709
cg19059694	-0.00996162	0.00966026	0.304987	3.87362e-06	0.00545607	0.999435	0.00626153	0.00785917	0.427542
cg19059861	-0.03711	0.0219751	0.0944513	0.0106608	0.0124114	0.392463	0.0237725	0.017878	0.186702
cg19059907	0.0125012	0.0212944	0.558511	-0.0266612	0.012027	0.0289496	-0.0159786	0.0173242	0.358622
cg19059954	-0.0286051	0.0300468	0.343431	0.00852723	0.0169703	0.616457	0.0173407	0.0244448	0.479773
cg19059964	-0.00718248	0.0301093	0.811955	0.00857795	0.0170056	0.6151	-0.00564681	0.0244957	0.818166
cg19060028	0.0457277	0.030055	0.131362	-0.000681816	0.0169749	0.968042	-0.035175	0.0244514	0.153459
cg19060108	0.0216262	0.0249955	0.38904	-0.00833739	0.0141173	0.556162	-0.00462094	0.0203352	0.820712
cg19060203	0.0260718	0.0170032	0.128412	-0.00052572	0.00960333	0.956454	-0.0253523	0.0138331	0.0698791
cg19060227	0.00410146	0.00424184	0.335971	-0.00314231	0.00239577	0.192718	-0.00277181	0.00345098	0.423805
cg19060342	-0.0144501	0.0159903	0.36838	-0.00125836	0.00903124	0.889472	0.00981658	0.013009	0.452299
cg19060382	0.00204529	0.0024456	0.405013	0.00184208	0.00138126	0.18542	-0.00116161	0.00198963	0.560676
cg19060383	0.00853709	0.018274	0.641415	-0.0138319	0.0103211	0.183294	-0.00199996	0.014867	0.893265
cg19060550	0.000521222	0.00419561	0.901387	-0.000657122	0.00236966	0.782129	-0.00315046	0.00341337	0.358287
cg19060557	-0.0396114	0.0362441	0.277114	0.0149694	0.0204705	0.466363	0.0208799	0.0294867	0.480555
cg19060601	0.00569483	0.0044803	0.206708	-0.00606748	0.00253045	0.0183886	-0.00450145	0.00364498	0.219793
cg19060612	-0.00388244	0.00998008	0.698106	0.00344665	0.0056367	0.542307	-0.00394373	0.00811936	0.628251
cg19060672	0.00553651	0.00919727	0.548582	0.00534673	0.00519458	0.305877	-0.013306	0.0074825	0.0784598
cg19060687	0.0149915	0.0580771	0.796847	0.0104516	0.0328017	0.750685	-0.00958635	0.047249	0.839642
cg19060733	0.00242076	0.00280303	0.389904	-0.00220749	0.00158314	0.166357	-0.00142227	0.00228043	0.534282
cg19060760	-0.00318136	0.00984057	0.747164	0.00795388	0.00555791	0.155585	-0.00370001	0.00800587	0.644989
cg19060823	-0.00106586	0.00804513	0.894873	-3.59432e-05	0.00454385	0.993705	-0.00108356	0.00654517	0.868851
cg19060895	0.0044917	0.0236355	0.84967	-0.00718521	0.0133492	0.591625	-0.0126929	0.0192288	0.510739
cg19060929	0.0107606	0.0120086	0.372407	-0.00721117	0.0067824	0.290296	-0.000728535	0.00976968	0.940708
cg19060970	0.0371138	0.0355319	0.298815	-0.0196413	0.0200683	0.330127	-0.0301531	0.0289073	0.299469
cg19060994	0.00854709	0.017923	0.634511	-0.00872317	0.0101228	0.390939	-0.00375103	0.0145814	0.797527
cg19061000	-0.0375072	0.0215652	0.0851317	0.0150929	0.0121799	0.218245	0.0362255	0.0175445	0.0415851
cg19061068	-0.036869	0.0202241	0.0713483	0.0253807	0.0114225	0.0285835	0.0377902	0.0164534	0.023759
cg19061089	-0.00931641	0.0119042	0.435742	0.00530153	0.00672346	0.432301	0.000905923	0.00968478	0.925665
cg19061107	-0.00774243	0.0308055	0.802083	-0.00442067	0.0173988	0.799967	-0.00887838	0.0250621	0.723908
cg19061112	0.017921	0.012069	0.140786	-0.00555246	0.00681652	0.4173	-0.00429004	0.00981883	0.663131
cg19061132	-0.00180472	0.0134921	0.893865	0.0043575	0.00762027	0.568746	-0.00217386	0.0109766	0.84342
cg19061142	0.00896304	0.0179479	0.618621	-0.0080163	0.0101369	0.430966	0.00304972	0.0146016	0.834989
cg19061145	0.00242588	0.0089715	0.787423	0.00610256	0.00506706	0.231352	-0.00658999	0.00729882	0.368802
cg19061171	0.00593067	0.0120606	0.624003	-0.00338701	0.00681176	0.620141	0.000348083	0.00981197	0.971773
cg19061228	-0.00859524	0.0234547	0.71481	0.0162864	0.0132471	0.221852	-0.0140988	0.0190817	0.461753
cg19061270	0.0135143	0.0361665	0.709458	-0.0150515	0.0204267	0.462971	-0.0231782	0.0294235	0.432748
cg19061274	-0.010167	0.0152375	0.50619	0.00214044	0.00860606	0.804103	0.00376966	0.0123966	0.761705
cg19061310	0.0280303	0.0425433	0.511528	0.0240337	0.0240283	0.319665	-0.0632283	0.0346114	0.0707731
cg19061313	-0.0200922	0.0310785	0.519468	-0.0119229	0.017553	0.498578	0.0106475	0.0252841	0.674593
cg19061551	-0.012941	0.0403784	0.749278	-0.00448342	0.0228055	0.844553	-0.00713446	0.0328501	0.828518
cg19061585	0.000600597	0.0040723	0.883053	-0.0034064	0.00230002	0.141806	-0.000464046	0.00331305	0.888895
cg19061632	-0.0150199	0.0198742	0.451613	0.00367063	0.0112249	0.744358	0.00751111	0.0161688	0.643289
cg19061686	0.00220722	0.00438606	0.615928	-0.00720863	0.00247722	0.00447369	-0.00148778	0.00356831	0.677632
cg19061690	-0.00160797	0.0203299	0.937119	0.00230369	0.0114822	0.841403	-0.00538172	0.0165395	0.745583
cg19061696	-0.0144564	0.0233886	0.537945	0.000105991	0.0132097	0.993614	0.0117798	0.0190279	0.537299
cg19061781	0.0185541	0.0102999	0.0747157	-0.00459701	0.00581732	0.431302	-0.0106701	0.00837953	0.205904
cg19061798	0.0125842	0.0351279	0.720934	0.0163579	0.0198401	0.411666	0.00890698	0.0285786	0.755956
cg19061816	-0.00117693	0.0097541	0.904208	-0.00116572	0.00550907	0.832858	0.00362208	0.00793552	0.649084
cg19061888	-0.0743435	0.0379354	0.052867	0.0388095	0.0214258	0.0731504	0.0404915	0.0308626	0.192588
cg19061920	0.00603097	0.0161492	0.709618	-0.0018827	0.009121	0.836896	-0.00742579	0.0131383	0.573228
cg19061929	-0.0321295	0.0241893	0.18718	-0.0015143	0.013662	0.91197	0.0220533	0.0196794	0.265185
cg19061957	-0.00467273	0.00529582	0.37975	-0.00217105	0.00299105	0.469661	0.00741102	0.00430845	0.088568
cg19061982	2.15386e-05	0.00346246	0.995049	0.00142144	0.00195558	0.469042	0.0012287	0.00281691	0.663659
cg19062021	-0.00183529	0.0168407	0.913442	0.00608851	0.00951156	0.52359	-0.00306456	0.0137009	0.823475
cg19062098	0.00503703	0.00340379	0.142126	-0.0015084	0.00192244	0.434564	-0.00128285	0.00276918	0.644205
cg19062099	-0.0375291	0.0320503	0.24446	0.0052631	0.0181019	0.771858	0.0233333	0.0260747	0.373054
cg19062108	0.00100151	0.0216779	0.963245	-0.00321105	0.0122436	0.793669	-0.00210615	0.0176362	0.905186
cg19062112	-0.000984291	0.00221025	0.657063	-0.00020364	0.00124834	0.870753	0.00252778	0.00179816	0.162959
cg19062174	0.0313403	0.0441264	0.479242	0.00814748	0.0249224	0.74443	-0.0138197	0.0358993	0.701104
cg19062189	-0.00357802	0.0105243	0.734601	0.00156668	0.00594408	0.792665	-0.00529702	0.00856213	0.537577
cg19062245	0.0299364	0.0441093	0.498936	-0.0209925	0.0249128	0.401481	-0.0434023	0.0358855	0.229393
cg19062258	-0.000136516	0.00959273	0.988674	0.00215881	0.00541793	0.69116	-0.00424145	0.00780423	0.588033
cg19062276	-0.0193882	0.0133299	0.149006	-0.00352209	0.00752867	0.64095	0.0176693	0.0108446	0.106457
cg19062296	0.00437918	0.00607072	0.472405	-0.0010734	0.00342871	0.7549	-0.00620246	0.00493887	0.212158
cg19062298	-0.0114816	0.0196628	0.56061	0.00167696	0.0111054	0.880284	0.0117544	0.0159968	0.464218
cg19062354	-0.00497034	0.0124817	0.691342	-0.00909722	0.00704961	0.199929	0.00559253	0.0101546	0.583065
cg19062443	-0.0223699	0.0103904	0.0337784	0.00109217	0.00586847	0.852745	0.0187281	0.00845321	0.0290409
cg19062489	0.003537	0.00921142	0.701825	0.00256764	0.00520257	0.622741	-0.00932161	0.00749401	0.216513
cg19062557	0.00936958	0.0142509	0.512418	-0.00245117	0.00804884	0.761365	0.00100755	0.0115939	0.930926
cg19062638	-0.0104518	0.0179738	0.56224	-0.00465626	0.0101515	0.647483	0.016907	0.0146227	0.250405
cg19062656	0.00394553	0.00898593	0.661571	0.00310447	0.00507521	0.542157	-0.00389383	0.00731056	0.595494
cg19062689	0.00913224	0.00943448	0.335445	-0.00556823	0.00532855	0.298603	-0.00327257	0.00767549	0.670776
cg19062729	0.00299267	0.0195354	0.878562	-0.00722105	0.0110335	0.514345	0.00749167	0.0158932	0.638419
cg19062812	-0.00319425	0.0180089	0.859584	0.00176716	0.0101714	0.862429	-0.00599388	0.0146513	0.683357
cg19062878	-0.00383809	0.0077961	0.623602	0.00139623	0.0044032	0.751847	0.000599967	0.00634257	0.924831
cg19062940	-0.0115519	0.0139104	0.408302	0.00630519	0.00785652	0.424182	0.00924137	0.0113169	0.416138
cg19062966	0.00437386	0.00296581	0.143483	-0.00176724	0.00167508	0.294009	-0.00491007	0.00241286	0.0445553
cg19062975	0.000783807	0.00856116	0.927239	-0.00225776	0.0048353	0.641585	-0.00114899	0.00696499	0.869311
cg19062982	0.014783	0.0200592	0.462903	-0.0107821	0.0113294	0.343593	0.00239626	0.0163193	0.883563
cg19063061	0.00217198	0.0165758	0.896018	0.0155455	0.00936191	0.100009	-0.0048733	0.0134853	0.718594
cg19063066	0.00282196	0.0198792	0.887407	0.00145338	0.0112277	0.89727	-0.00705096	0.0161729	0.663814
cg19063085	-0.00312769	0.0181732	0.86371	0.00567577	0.0102641	0.581542	0.00033062	0.0147849	0.982205
cg19063162	-0.00432902	0.0260896	0.868554	0.000961981	0.0147353	0.948081	0.0203128	0.0212253	0.340918
cg19063168	-0.0111526	0.0104596	0.288927	0.000890006	0.00590755	0.880557	0.00825923	0.0085095	0.334142
cg19063196	-0.012207	0.00938897	0.1966	0.00487017	0.00530285	0.360661	0.00569947	0.00763846	0.457361
cg19063302	0.00353608	0.0021792	0.107876	-0.00263196	0.0012308	0.0349694	0.000570409	0.0017729	0.748336
cg19063343	-0.00775605	0.0080871	0.339886	-0.00488549	0.00456755	0.287424	0.00160481	0.00657931	0.807804
cg19063385	-0.0554627	0.0252147	0.0301844	0.0237506	0.0142411	0.0985582	0.0268995	0.0205136	0.19282
cg19063397	0.00981039	0.00514235	0.059349	-0.00709066	0.00290437	0.0164251	-0.00512735	0.00418359	0.223292
cg19063516	-0.00315221	0.0116779	0.787782	0.00304631	0.00659562	0.645199	-0.00525127	0.00950063	0.581708
cg19063564	-0.00908919	0.00391228	0.022233	0.00122805	0.00220964	0.579635	0.00384346	0.00318286	0.230128
cg19063609	0.00587488	0.0121992	0.631177	0.00204282	0.00689002	0.767484	-0.00281804	0.00992471	0.777054
cg19063654	-0.0705893	0.0224686	0.00222167	0.0247288	0.0126901	0.054196	0.0556106	0.0182795	0.00301354
cg19063680	0.00905811	0.0411772	0.826345	0.0119349	0.0232567	0.608978	-0.0040057	0.0335	0.905066
cg19063688	-0.0062533	0.0174983	0.721586	0.00828	0.00988294	0.404177	0.00699684	0.0142358	0.624175
cg19063768	-0.00319729	0.0178102	0.8579	0.00339388	0.0100591	0.736542	-0.00373052	0.0144896	0.797362
cg19063829	0.00223225	0.00418954	0.595367	-0.000395262	0.00236623	0.867681	-0.00311976	0.00340843	0.362277
cg19063834	-0.00877608	0.0400241	0.826896	0.0321959	0.0226054	0.157549	0.00525356	0.0325619	0.872157
cg19063856	0.00150205	0.0213139	0.943961	0.00488907	0.012038	0.685528	0.00239384	0.0173401	0.890482
cg19063930	0.0119632	0.0209634	0.569527	0.00645988	0.01184	0.586582	-0.00191066	0.0170549	0.911029
cg19063972	0.00476687	0.00581461	0.414315	-0.00478177	0.00328407	0.148575	3.97237e-05	0.00473052	0.993317
cg19064130	-0.00231341	0.00376461	0.540299	0.000150234	0.00212623	0.943814	0.00256165	0.00306273	0.404968
cg19064195	0.0164531	0.00827935	0.0496861	-0.00750502	0.00467614	0.11172	-0.00615865	0.00673573	0.36279
cg19064200	0.00229821	0.0337824	0.9459	-0.0110696	0.0190802	0.563138	-0.0185558	0.0274839	0.50117
cg19064201	0.0165249	0.0222742	0.45993	0.0145172	0.0125804	0.251325	-0.0154624	0.0181213	0.39559
cg19064209	0.0400824	0.014381	0.00638584	-0.00476007	0.00812231	0.55919	-0.0314554	0.0116997	0.00843405
cg19064258	0.00810601	0.0101301	0.425536	-0.00685577	0.00572143	0.233705	0.000169613	0.00824141	0.983622
cg19064302	-0.0295374	0.0345104	0.394142	0.00842281	0.0194913	0.666595	0.00691585	0.0280762	0.805946
cg19064304	0.0953803	0.0324433	0.00409524	-0.0244528	0.0183238	0.185139	-0.0760483	0.0263945	0.00486693
cg19064367	0.00286769	0.0356274	0.936011	0.00231041	0.0201222	0.908823	0.00789241	0.0289849	0.785969
cg19064402	-0.000228587	0.00412399	0.95591	0.00167844	0.00232921	0.472869	-0.00116907	0.0033551	0.728253
cg19064422	-0.0196799	0.0395121	0.619548	-0.00751149	0.0223162	0.737143	-0.00264952	0.0321453	0.934478
cg19064492	0.00476268	0.00816962	0.56125	-0.00434556	0.00461416	0.348617	0.000215308	0.00664645	0.974223
cg19064493	-0.0135941	0.0182383	0.457837	0.000432087	0.0103009	0.966627	0.017843	0.0148379	0.232056
cg19064506	0.0129468	0.0444433	0.771429	0.00683834	0.0251014	0.785865	-0.00309168	0.0361572	0.932033
cg19064551	0.0114236	0.0179494	0.525978	-0.00423249	0.0101378	0.677228	-0.00638525	0.0146029	0.662885
cg19064711	0.0163995	0.0129245	0.207494	-0.00538968	0.00729969	0.46207	-0.0209751	0.0105148	0.0488407
cg19064729	-0.0219218	0.020223	0.281024	0.00292715	0.0114219	0.798275	0.00986345	0.0164526	0.550218
cg19064792	0.00566058	0.020639	0.784458	-0.014142	0.0116568	0.227973	-0.00875335	0.016791	0.603326
cg19064846	-0.00572677	0.0153022	0.709031	0.00457994	0.00864261	0.597362	0.00288725	0.0124492	0.817082
cg19064870	-0.00983741	0.016461	0.551473	0.00826128	0.00929712	0.376402	0.00947193	0.013392	0.481069
cg19064915	0.0186619	0.0291891	0.524091	-0.0112179	0.0164859	0.49782	-0.0110681	0.023747	0.642191
cg19065045	0.0133308	0.00900888	0.142151	0.000747511	0.00508817	0.883504	-0.008651	0.00732923	0.240721
cg19065089	-0.00569418	0.00353642	0.110581	0.00271392	0.00199736	0.177344	0.00396295	0.00287708	0.171521
cg19065106	-0.0131733	0.0208151	0.52829	0.00302157	0.0117563	0.797704	0.0110932	0.0169343	0.513955
cg19065177	-0.00448536	0.0103042	0.664305	0.00357731	0.00581975	0.540188	0.00153041	0.00838303	0.85552
cg19065182	-0.0124431	0.0144169	0.390196	0.0027614	0.00814261	0.735238	0.00114916	0.011729	0.922151
cg19065221	0.00344113	0.0240916	0.886714	0.00566857	0.0136068	0.677884	0.000442029	0.0195999	0.982053
cg19065299	-0.00594207	0.0173178	0.732243	0.000230116	0.00978099	0.981278	0.00841646	0.014089	0.551632
cg19065314	0.00226201	0.00267909	0.400548	-0.000986991	0.00151314	0.515747	-0.000990518	0.00217959	0.650509
cg19065376	0.0164515	0.0251738	0.514954	-0.00584999	0.014218	0.681642	-0.0160139	0.0204803	0.436148
cg19065549	-0.00914977	0.0393227	0.816492	-0.0167503	0.0222093	0.452535	-0.00832546	0.0319912	0.795223
cg19065555	0.0762555	0.0454425	0.096521	-0.045126	0.0256657	0.0818322	-0.0729355	0.0369701	0.0513326
cg19065582	-0.0144727	0.0266108	0.58777	-0.00502231	0.0150296	0.738973	0.0215046	0.0216494	0.323005
cg19065650	-0.000657828	0.0030196	0.827997	0.000496324	0.00170545	0.77165	0.000502121	0.00245661	0.838468
cg19065748	-0.00414881	0.00674983	0.540208	5.60381e-06	0.00381227	0.99883	0.00249599	0.00549137	0.650452
cg19065773	-0.0258248	0.016718	0.125636	0.00953717	0.00944227	0.314958	0.016799	0.0136011	0.219738
cg19065831	0.00619945	0.00721945	0.392593	-0.0073131	0.00407751	0.075974	-0.00789964	0.00587343	0.181737
cg19065987	-0.0316368	0.0317979	0.322218	0.0227169	0.0179593	0.208902	0.0171736	0.0258694	0.508341
cg19066064	-0.00612156	0.0212961	0.774375	0.0118459	0.0120279	0.327115	-0.00904252	0.0173256	0.602905
cg19066078	-0.021971	0.0393695	0.578067	-0.00658907	0.0222357	0.767606	0.0116285	0.0320293	0.717345
cg19066102	0.0315746	0.0184775	0.0906511	-0.0103748	0.010436	0.322608	-0.0185385	0.0150325	0.220443
cg19066120	-0.0113928	0.019664	0.563667	0.000646166	0.0111061	0.953723	0.00893333	0.0159978	0.577837
cg19066141	0.00270338	0.00637377	0.672392	-0.0041194	0.00359988	0.25528	-0.00378691	0.00518543	0.46695
cg19066150	-0.0032354	0.00732199	0.659553	-0.00187008	0.00413542	0.652118	0.00126926	0.00595685	0.831711
cg19066160	-0.00806674	0.0287918	0.779934	0.00484654	0.0162615	0.766305	0.00717219	0.0234237	0.760107
cg19066171	-0.0111805	0.0457781	0.807562	0.0256098	0.0258553	0.324367	0.0189666	0.0372431	0.611711
cg19066218	0.00708851	0.0040266	0.0814564	-0.00556478	0.00227421	0.0161896	-0.00391697	0.00327587	0.234698
cg19066273	-0.0105955	0.0170013	0.534591	-0.00638311	0.00960226	0.507771	0.00724459	0.0138315	0.601618
cg19066391	-0.0130054	0.0217961	0.552093	0.015942	0.0123103	0.198359	0.0127062	0.0177323	0.475352
cg19066428	-0.0663318	0.0337776	0.0523888	0.0280673	0.0190774	0.144433	0.0442761	0.02748	0.110349
cg19066520	-0.0409024	0.0268356	0.130683	0.0180714	0.0151566	0.236018	0.00514033	0.0218322	0.814353
cg19066570	-0.00109239	0.00857165	0.898852	-0.00440165	0.00484123	0.365475	0.00100123	0.00697352	0.886131
cg19066589	0.00485166	0.0271431	0.858508	-0.00734653	0.0153303	0.632852	0.0115965	0.0220825	0.600668
cg19066682	-0.0361792	0.0187662	0.0567629	0.0165334	0.010599	0.122008	0.0259072	0.0152673	0.0928891
cg19066691	0.00628618	0.0131142	0.632763	0.0110853	0.00740682	0.137703	-0.0145948	0.0106691	0.174457
cg19066816	0.0141175	0.0405737	0.728626	-0.0196507	0.0229159	0.393251	-0.0218224	0.033009	0.510098
cg19066876	-0.00350159	0.0100797	0.729043	-1.43895e-05	0.00569297	0.997988	-0.00193837	0.00820041	0.813635
cg19066932	0.0123003	0.0394117	0.75563	-0.0181419	0.0222596	0.41704	-0.0213696	0.0320637	0.506674
cg19066975	-0.0253843	0.0187009	0.177778	0.00264182	0.0105622	0.803018	0.0221914	0.0152143	0.147875
cg19066999	0.0112592	0.0172925	0.516503	-0.00232867	0.00976672	0.812046	-0.010819	0.0140684	0.443728
cg19067000	0.0280933	0.0421712	0.506866	-0.0119762	0.0238181	0.616219	0.000156346	0.0343087	0.996373
cg19067025	-0.0256025	0.0382266	0.504588	0.0124571	0.0215902	0.565278	0.00137477	0.0310995	0.964831
cg19067303	-0.0232166	0.0163559	0.158937	0.00448539	0.00923773	0.628369	0.0301699	0.0133065	0.0255676
cg19067392	-0.00612688	0.0130443	0.639614	-0.000153624	0.00736736	0.983406	-0.00154487	0.0106123	0.884557
cg19067589	0.0165348	0.0131505	0.211615	-0.00107484	0.00742733	0.885233	-0.00672851	0.0106987	0.53087
cg19067598	0.00265924	0.00222887	0.235715	-0.00167548	0.00125885	0.186292	5.14536e-05	0.00181331	0.97742
cg19067682	0.00807649	0.0167185	0.630112	-0.00704057	0.00944256	0.457681	-0.00693192	0.0136015	0.611447
cg19067700	-0.00932929	0.0244857	0.704021	-0.00688239	0.0138294	0.619836	0.0198089	0.0199205	0.322478
cg19067710	-0.0932025	0.0438512	0.0360654	0.0344486	0.024767	0.167403	0.0753353	0.0356755	0.0372572
cg19067730	0.00635501	0.00579954	0.275862	-0.00370389	0.00327555	0.260913	-0.00183181	0.00471826	0.698682
cg19067747	-0.0050559	0.00757506	0.506059	0.00602014	0.00427836	0.162557	0.00217071	0.00616274	0.725421
cg19067791	0.00460862	0.00436735	0.293908	-0.00120468	0.00246666	0.626368	-0.00205896	0.00355309	0.563592
cg19067800	-0.0209404	0.0244012	0.392892	0.0193073	0.0137817	0.164392	0.00243058	0.0198518	0.902804
cg19067828	-0.00379724	0.0260186	0.884266	0.0064489	0.0146952	0.66174	0.0150039	0.0211676	0.480123
cg19067854	0.00884482	0.0302877	0.770883	0.00135253	0.0171063	0.937141	-0.00472599	0.0246407	0.848299
cg19067886	-0.00789451	0.0107161	0.463066	0.00654833	0.00605238	0.281933	0.00134919	0.00871812	0.877331
cg19067902	0.00120836	0.0171216	0.943879	0.00456363	0.00967018	0.638027	0.00590761	0.0139294	0.672414
cg19067909	0.00244043	0.00736854	0.741204	-0.00310554	0.00416172	0.457323	-0.00748115	0.00599472	0.215021
cg19067935	0.00405684	0.00541721	0.455723	-0.00470368	0.00305961	0.127431	-0.000758571	0.00440721	0.863698
cg19067959	0.00423871	0.00806561	0.600403	-0.00586255	0.00455542	0.201146	-0.00173117	0.00656183	0.792469
cg19067989	-0.00790502	0.0161068	0.624673	0.0089383	0.00909702	0.328247	-0.00792993	0.0131038	0.546468
cg19068011	-0.00528253	0.0269374	0.844935	0.00251816	0.0152141	0.86888	-0.00393013	0.0219151	0.858046
cg19068071	0.00681682	0.0040428	0.0949456	-0.000848943	0.00228335	0.710847	-0.00718738	0.00328905	0.0312535
cg19068238	0.0106605	0.0163792	0.516662	0.00513543	0.00925091	0.580073	-0.00448749	0.0133254	0.737017
cg19068298	0.00278918	0.0147694	0.850602	-0.00385629	0.0083417	0.644898	-0.00589071	0.0120158	0.625054
cg19068334	-0.0240023	0.0223877	0.286298	0.0106309	0.0126444	0.402532	0.00629144	0.0182136	0.730515
cg19068385	-0.00801889	0.0093243	0.391888	0.00676332	0.00526632	0.202079	0.00140616	0.00758585	0.853325
cg19068421	-0.00915765	0.0105346	0.386811	0.00519634	0.00594989	0.384607	0.0125493	0.00857049	0.146327
cg19068466	0.002661	0.0101861	0.794457	-0.00649687	0.00575308	0.261534	0.0059501	0.008287	0.474463
cg19068479	0.00547437	0.00525428	0.300027	0.00193535	0.00296759	0.515823	-0.00391099	0.00427465	0.362476
cg19068483	-0.0397622	0.0263649	0.134734	0.00695308	0.0148908	0.64158	0.0325307	0.0214494	0.13258
cg19068510	0.0232593	0.0277394	0.403794	-0.000926499	0.0156671	0.952964	-0.0284453	0.0225676	0.2105
cg19068644	-0.015256	0.00789841	0.0563074	0.00725557	0.00446099	0.107065	0.00525567	0.00642581	0.415398
cg19068732	-0.0223483	0.0148313	0.135072	-0.00351481	0.00837667	0.6757	0.0136564	0.0120661	0.260481
cg19068994	-0.00765624	0.00906681	0.400489	-0.00892749	0.00512089	0.0844092	0.00770087	0.00737637	0.299058
cg19069027	0.0052033	0.0115259	0.652668	-0.00373864	0.00650979	0.567073	-0.00553217	0.009377	0.556567
cg19069029	-0.00304672	0.00952456	0.74974	0.00577293	0.00537942	0.285839	0.00352805	0.00774877	0.649898
cg19069039	-0.0131366	0.00855727	0.127972	0.00593735	0.00483311	0.222211	0.0070203	0.00696183	0.315747
cg19069283	0.0267187	0.0157414	0.0928048	-0.00977589	0.00889068	0.274215	-0.0177798	0.0128065	0.168182
cg19069346	-0.00913745	0.0162558	0.575328	-0.00821035	0.00918118	0.373374	0.00983676	0.013225	0.458776
cg19069347	0.00896767	0.00354974	0.0131291	-0.00244348	0.00200488	0.225859	-0.0057486	0.00288791	0.0493131
cg19069360	-0.017209	0.043643	0.694207	-0.0104133	0.0246494	0.673618	0.00163686	0.035506	0.963324
cg19069367	0.00069429	0.00348863	0.842663	0.00132619	0.00197036	0.502487	-0.00167214	0.0028382	0.557113
cg19069416	-0.0134555	0.0104653	0.201568	0.0112357	0.00591075	0.060254	0.00625575	0.00851412	0.464246
cg19069463	-0.0038397	0.00844265	0.650261	0.00689569	0.00476837	0.151331	0.00256851	0.00686858	0.709249
cg19069553	0.0143307	0.017847	0.423934	-0.00930589	0.0100799	0.358165	-0.0123712	0.0145196	0.396272
cg19069660	0.0154733	0.0124525	0.216985	-0.00983195	0.00703311	0.165283	-0.0071359	0.0101308	0.482869
cg19069664	-0.00450492	0.0101012	0.656597	-0.00415283	0.00570512	0.468403	0.000939663	0.00821792	0.9092
cg19069769	0.00395433	0.0433238	0.927461	-0.0203322	0.0244691	0.408031	-0.0260058	0.0352464	0.462381
cg19069882	0.0107196	0.0151631	0.481273	-0.00148519	0.00856406	0.862678	-0.0176412	0.0123361	0.155884
cg19069884	-0.00924386	0.0233147	0.692611	0.00355959	0.013168	0.787482	0.00828679	0.0189678	0.663155
cg19069918	0.00377411	0.0117475	0.748689	0.00140723	0.00663491	0.832473	-0.0173248	0.00955722	0.072933
cg19069952	-0.0140201	0.0138349	0.31337	0.00282925	0.00781388	0.718072	0.0136907	0.0112555	0.226771
cg19069968	-0.0363182	0.0189725	0.0585055	0.0166946	0.0107156	0.122464	0.0191308	0.0154352	0.218148
cg19070074	0.00208038	0.0388096	0.957359	-0.00340886	0.0219195	0.876733	0.0167657	0.0315738	0.596621
cg19070075	0.00679165	0.0034002	0.048551	-0.00124501	0.00192042	0.518307	-0.00475074	0.00276625	0.089066
cg19070079	-0.0063983	0.0252103	0.800184	0.00500193	0.0142387	0.726123	0.00689337	0.02051	0.737516
cg19070087	-0.0233316	0.0170129	0.173381	-0.00359187	0.00960882	0.709353	0.0177865	0.013841	0.2018
cg19070088	0.00413535	0.00368073	0.263964	-0.00568691	0.00207886	0.00739247	-0.000489314	0.00299448	0.870536
cg19070118	0.0103485	0.0729964	0.887555	-0.0403641	0.041228	0.329968	0.0270941	0.0593867	0.649232
cg19070138	-0.00781211	0.0251557	0.756802	0.0121021	0.0142078	0.396405	0.00786326	0.0204656	0.701649
cg19070139	0.00881928	0.0144327	0.542572	-0.0117162	0.0081515	0.153818	-0.00746238	0.0117418	0.526558
cg19070159	-0.0331825	0.0222264	0.138668	0.0230558	0.0125534	0.0692959	0.0189936	0.0180824	0.296122
cg19070212	-0.0183055	0.0198677	0.35912	-0.00448001	0.0112212	0.690582	0.0109566	0.0161635	0.499459
cg19070258	-0.00908341	0.0343465	0.791978	0.022854	0.0193987	0.241602	0.00399199	0.0279428	0.886692
cg19070338	0.00293387	0.00286462	0.308275	-0.00087353	0.00161792	0.590485	-0.00226189	0.00233053	0.334163
cg19070357	0.00987467	0.0207338	0.63495	0.00854037	0.0117104	0.467557	-0.00211424	0.0168681	0.900512
cg19070398	-0.00328142	0.0117298	0.780258	0.00912664	0.00662494	0.171459	0.002285	0.00954286	0.81126
cg19070408	0.000542151	0.00947182	0.954472	-0.00517025	0.00534964	0.33619	-0.0059454	0.00770587	0.442242
cg19070462	-0.0163977	0.0112393	0.147773	0.0123602	0.00634789	0.0543816	0.00975075	0.00914378	0.288872
cg19070465	-0.00279877	0.012508	0.823411	-0.000820445	0.00706445	0.907781	-0.000404174	0.010176	0.968398
cg19070567	-0.00767455	0.00688431	0.267667	0.00362401	0.00388823	0.353603	0.0034138	0.00560078	0.543589
cg19070611	-0.00488265	0.00867109	0.574656	0.00458474	0.00489739	0.351492	-0.000804025	0.00705443	0.909491
cg19070636	0.015358	0.0503551	0.761018	-0.0279387	0.0284403	0.32834	-0.0124337	0.0409667	0.762147
cg19070688	-0.00246323	0.0293335	0.933249	-0.0087374	0.0165674	0.599119	0.000509815	0.0238645	0.983
cg19070739	0.0659124	0.0245896	0.00862546	-0.0294379	0.0138881	0.0365624	-0.0444782	0.0200051	0.0284895
cg19070798	0.00270844	0.00373743	0.470375	-0.00166012	0.00211089	0.433499	-0.00304785	0.00304062	0.318629
cg19070830	-0.0167811	0.0170736	0.328095	0.00144023	0.00964311	0.881582	0.0124927	0.0138904	0.370655
cg19070856	-0.110264	0.029196	0.000272698	0.0689113	0.0164898	6.36511e-05	0.0623889	0.0237526	0.0100087
cg19070873	0.0112388	0.00807794	0.167286	-0.00347869	0.00456238	0.447609	-0.00907604	0.00657186	0.170406
cg19070894	0.0114934	0.0359977	0.750192	-0.00772855	0.0203313	0.704671	-0.0142111	0.0292862	0.628581
cg19070899	-0.0024463	0.00514124	0.635262	-0.00198961	0.00290375	0.494844	-0.00221777	0.00418269	0.597155
cg19070952	-0.00597491	0.0320275	0.852395	-0.0167881	0.018089	0.355644	-0.0155524	0.0260562	0.551965
cg19070967	0.00616864	0.0155509	0.69247	-0.00839451	0.00878307	0.341545	0.00975585	0.0126515	0.442491
cg19071002	-0.00575087	0.00976567	0.557293	0.00392041	0.0055156	0.478905	0.00833532	0.00794493	0.296695
cg19071035	0.00250901	0.00445436	0.574537	0.000538768	0.0025158	0.830872	-0.00211144	0.00362387	0.561468
cg19071098	0.024536	0.0295619	0.408564	-0.0241892	0.0166964	0.150596	-0.0160105	0.0240503	0.507162
cg19071225	0.00777862	0.0110349	0.482537	-0.00018651	0.00623245	0.976187	-0.00564375	0.0089775	0.531037
cg19071237	0.0129795	0.00926012	0.164176	-0.0039529	0.00523007	0.451581	-0.00962311	0.00753364	0.204496
cg19071246	0.0253933	0.019947	0.206016	-0.00940551	0.011266	0.405827	-0.0104186	0.016228	0.522363
cg19071293	0.0200523	0.0207221	0.335589	-0.00244908	0.0117038	0.834683	-0.00851255	0.0168586	0.614737
cg19071342	0.000718717	0.00363587	0.84371	-0.000739961	0.00205352	0.71937	-0.000589171	0.00295799	0.842535
cg19071344	-0.0061177	0.0215542	0.77714	-0.000380792	0.0121737	0.97511	0.0104975	0.0175355	0.550794
cg19071367	0.00264037	0.00306394	0.390926	-0.000731344	0.0017305	0.673499	-0.0036366	0.00249269	0.14779
cg19071398	-0.00510057	0.00979207	0.60362	-0.00635986	0.00553051	0.25296	-0.000783703	0.0079664	0.921835
cg19071452	0.0155452	0.0461365	0.736884	-0.0331578	0.0260577	0.206214	-0.0232896	0.0375347	0.536381
cg19071460	0.000768797	0.0128602	0.952452	0.00196121	0.0072634	0.787718	-0.00103915	0.0104625	0.921087
cg19071490	0.0131888	0.0238976	0.582283	-0.017699	0.0134973	0.19282	-0.00896571	0.0194421	0.645713
cg19071495	-0.0574218	0.0361237	0.115149	-0.00384125	0.0204025	0.851052	0.0226337	0.0293887	0.443064
cg19071507	0.00247135	0.00887461	0.781235	-0.00536863	0.00501234	0.286763	-0.000612295	0.00722	0.932589
cg19071544	-0.00259503	0.0371421	0.944441	-0.00440555	0.0209777	0.834095	-0.0118787	0.0302172	0.695093
cg19071620	0.00666872	0.00311709	0.0348868	0.000446003	0.00176052	0.800539	-0.00875411	0.00253593	0.000822755
cg19071627	-0.00772171	0.00746159	0.303281	-0.00215063	0.00421427	0.610975	0.00134545	0.00607043	0.825056
cg19071666	0.001112	0.0112036	0.921139	0.0067447	0.00632772	0.289089	0.00689125	0.00911473	0.451429
cg19071731	-0.00482603	0.00908375	0.596426	0.010441	0.00513046	0.0445416	0.00133567	0.00739015	0.856948
cg19071785	0.000262328	0.00271385	0.923192	-0.000201172	0.00153277	0.895848	0.00310101	0.00220787	0.163323
cg19071820	0.00504288	0.00518928	0.333548	-0.00650257	0.00293088	0.0288192	-0.00243181	0.00422178	0.565925
cg19071854	-0.0168701	0.0215949	0.436563	-0.00211868	0.0121967	0.862452	0.00762175	0.0175686	0.665368
cg19071879	-0.0175274	0.0167764	0.2987	0.00878937	0.0094752	0.355885	0.0107357	0.0136485	0.433425
cg19071880	-0.0248815	0.0145001	0.0893304	0.00482169	0.00818958	0.557378	0.0142693	0.0117966	0.229341
cg19071884	-0.0162223	0.013547	0.234006	0.0102791	0.00765127	0.182227	-0.00344991	0.0110212	0.754928
cg19071976	0.0230334	0.0377545	0.543219	0.00668657	0.0213236	0.754509	-0.00421112	0.0307155	0.891232
cg19072010	0.00466214	0.00388657	0.233206	-0.000624384	0.00219512	0.776671	-0.00262481	0.00316194	0.408485
cg19072037	1.22425e-05	0.00334502	0.997087	-0.00166974	0.00188925	0.378963	-0.00058503	0.00272136	0.830232
cg19072042	-0.0215398	0.0306986	0.484558	-0.00605779	0.0173384	0.72755	0.0132416	0.0249751	0.597176
cg19072080	-0.0147173	0.0135023	0.278393	0.0102015	0.00762604	0.184082	0.00779857	0.0109849	0.47943
cg19072083	-0.00189141	0.0209572	0.928272	-0.00557306	0.0118365	0.638804	0.00324639	0.0170498	0.849385
cg19072090	-0.00932441	0.031134	0.765198	-0.00565713	0.0175843	0.748354	-0.006703	0.0253292	0.791847
cg19072128	0.00751257	0.03123	0.810402	-0.00959849	0.0176386	0.587556	-0.0108969	0.0254074	0.668948
cg19072191	-0.0180065	0.0481723	0.709365	0.0202919	0.0272075	0.457561	0.0186379	0.0391909	0.635442
cg19072211	-0.029276	0.0240981	0.227336	0.00550412	0.0136105	0.686798	0.0172373	0.0196052	0.38143
cg19072239	0.0229841	0.045235	0.612522	0.00373044	0.0255485	0.88421	-0.00321049	0.0368012	0.93066
cg19072441	0.0132084	0.00940378	0.163307	0.000852152	0.00531121	0.872862	-0.00823306	0.00765051	0.284505
cg19072455	0.0022213	0.0170212	0.896437	-0.000846677	0.00961352	0.93	-0.00441762	0.0138478	0.750395
cg19072609	0.000210732	0.0143182	0.988287	-0.00357387	0.00808686	0.65951	0.00119849	0.0116487	0.918264
cg19072711	-0.00069515	0.00802454	0.931144	0.000864975	0.00453222	0.849038	-0.0067002	0.00652842	0.307271
cg19072817	-0.0232743	0.0240148	0.33485	-0.0186041	0.0135635	0.17331	0.0140694	0.0195374	0.473161
cg19072837	-0.0370578	0.0209002	0.0793218	0.014756	0.0118043	0.214258	0.0293977	0.0170035	0.0869726
cg19072871	0.00478175	0.00666828	0.475025	-0.00271185	0.00376622	0.47321	-0.00393145	0.00542503	0.47037
cg19072915	0.00582388	0.0110605	0.599698	0.000675475	0.00624693	0.914114	-0.00742362	0.00899836	0.411377
cg19072932	-0.00344046	0.0083443	0.681011	-0.000785601	0.00471282	0.867954	0.00711241	0.00678856	0.297352
cg19072957	-0.00419006	0.0169786	0.805591	-0.010832	0.00958942	0.261411	0.00141266	0.013813	0.918751
cg19073035	-0.0188508	0.0208281	0.367651	-0.00527526	0.0117636	0.654827	0.0197999	0.0169449	0.245444
cg19073209	-0.0153811	0.015753	0.331273	0.014429	0.00889722	0.10807	0.00820748	0.012816	0.5234
cg19073308	-0.00575331	0.0198983	0.773089	-0.0052281	0.0112385	0.642823	0.0112977	0.0161884	0.486899
cg19073371	0.00964197	0.0227545	0.672684	-0.0102291	0.0128516	0.42799	-0.00310945	0.018512	0.866954
cg19073447	0.00166212	0.00480496	0.730146	0.00080945	0.00271382	0.766128	-0.00358028	0.0039091	0.361977
cg19073502	-0.0236744	0.0214032	0.271386	0.0169687	0.0120884	0.163566	0.0216798	0.0174127	0.216081
cg19073531	-0.0194555	0.0395677	0.62403	-0.00656653	0.0223476	0.769505	-0.00964354	0.0321905	0.765134
cg19073576	0.00315398	0.0045604	0.490823	-0.000496561	0.00257569	0.847524	0.00108714	0.00371015	0.770129
cg19073614	0.00133969	0.00274025	0.62601	-0.000402157	0.00154768	0.795528	0.000331294	0.00222935	0.88217
cg19073625	0.0320348	0.0235014	0.175973	-0.0169057	0.0132735	0.2058	-0.0214864	0.0191197	0.26385
cg19073637	-0.00442808	0.00967359	0.648145	9.74643e-06	0.0054636	0.99858	-0.000560811	0.00787002	0.943337
cg19073688	0.00329936	0.00759872	0.665099	-0.00254639	0.00429172	0.554331	-0.00486564	0.00618199	0.433142
cg19073701	-0.00714093	0.0100997	0.481217	-0.00469657	0.00570426	0.412311	0.00844661	0.00821668	0.306488
cg19073708	0.00413591	0.0176596	0.815316	-0.00494824	0.00997404	0.620926	0.000965503	0.0143671	0.946557
cg19073775	-0.00662479	0.0128191	0.606466	-0.000639351	0.00724016	0.929814	0.00749681	0.0104291	0.473951
cg19073795	-0.0164466	0.0239322	0.493569	-0.00803513	0.0135168	0.553577	-0.003692	0.0194702	0.849997
cg19074105	0.0166812	0.0139147	0.233491	-0.00674115	0.00785898	0.393116	-0.0139227	0.0113204	0.22169
cg19074165	-0.00798361	0.0195256	0.683521	0.000570331	0.011028	0.95886	0.00882888	0.0158852	0.579619
cg19074170	-0.00564935	0.0239815	0.814257	-0.00513377	0.0135446	0.705488	-0.00365296	0.0195103	0.851865
cg19074198	-0.0264068	0.0303029	0.385651	0.0157179	0.0171149	0.360679	0.0254205	0.0246531	0.30502
cg19074255	0.00627622	0.00348809	0.0750444	-0.000827568	0.00197006	0.675352	-0.00420313	0.00283776	0.141776
cg19074292	-0.00759662	0.0140443	0.5898	-0.00426044	0.00793213	0.592408	0.00737827	0.0114258	0.519947
cg19074300	0.00603152	0.00514797	0.244186	-0.000331707	0.00290755	0.909404	-0.00414767	0.00418817	0.324452
cg19074340	0.00185703	0.00373298	0.619974	-0.00246904	0.00210837	0.244412	0.000136642	0.00303699	0.964205
cg19074393	0.0336213	0.0311145	0.282542	-0.0129927	0.0175733	0.461466	-0.0397141	0.0253134	0.119895
cg19074398	0.00192138	0.0177533	0.914037	0.0147252	0.010027	0.145155	-0.00559273	0.0144433	0.699433
cg19074437	0.0106459	0.0205258	0.605166	0.00205393	0.0115929	0.859739	0.000514835	0.0166989	0.975467
cg19074474	0.00348942	0.00873665	0.690467	-0.00407186	0.00493442	0.411265	-0.00900409	0.00710776	0.20823
cg19074493	0.0115134	0.009133	0.210434	-0.000786504	0.00515827	0.879126	-0.00924366	0.00743021	0.216444
cg19074496	0.000858441	0.00512039	0.867203	0.00130476	0.00289197	0.652868	0.000963782	0.00416573	0.817518
cg19074533	-0.000149376	0.00267549	0.95559	0.000155295	0.00151111	0.918356	-0.000315915	0.00217667	0.884901
cg19074669	0.0249375	0.0410313	0.544748	0.00544156	0.0231743	0.814846	-0.0021331	0.0333813	0.949179
cg19074709	-0.0226734	0.018717	0.228664	0.0164669	0.0105713	0.122528	0.00933563	0.0152274	0.541243
cg19074735	0.00212333	0.00341933	0.536057	-0.00211917	0.00193122	0.275191	0.000875345	0.00278182	0.753684
cg19074747	-0.0385663	0.0165404	0.0217669	0.0248874	0.00934193	0.009028	0.0132376	0.0134565	0.327671
cg19074748	-0.00556718	0.0257844	0.829505	-0.00706038	0.0145629	0.628887	-0.000707976	0.0209771	0.973145
cg19074761	0.0176747	0.026174	0.501089	0.00358522	0.014783	0.808881	-0.0109022	0.0212941	0.609814
cg19074779	0.0196033	0.0331279	0.555383	0.00712802	0.0187105	0.704055	-0.0029793	0.0269514	0.912205
cg19074825	0.00578216	0.010856	0.5955	0.00576874	0.00613142	0.349095	-0.0095146	0.00883197	0.283995
cg19074890	-0.0188677	0.0204744	0.359039	0.0100582	0.0115638	0.386538	0.0103943	0.0166571	0.534066
cg19074903	-0.0121396	0.037679	0.747999	-0.0146414	0.0212809	0.493074	-0.00696869	0.030654	0.820638
cg19074934	-0.0352188	0.0258799	0.17668	0.0131938	0.0146168	0.368929	0.0333735	0.0210548	0.11617
cg19074962	0.0388392	0.0239434	0.10799	-0.0147587	0.0135231	0.277788	-0.0264762	0.0194793	0.177204
cg19074970	0.00058687	0.00280716	0.834834	0.000468159	0.00158547	0.768405	-0.000741222	0.00228379	0.746207
cg19075002	0.0398471	0.0212365	0.0635837	-0.0163934	0.0119943	0.174825	-0.0151232	0.0172771	0.383534
cg19075005	0.019515	0.00914075	0.0352591	-0.00671781	0.00516265	0.19623	-0.0132932	0.00743652	0.0769391
cg19075011	-0.0161404	0.0138065	0.245221	0.00480742	0.00779785	0.53899	0.0111696	0.0112324	0.322473
cg19075081	0.0167966	0.0473419	0.723507	0.00728943	0.0267385	0.785719	-0.00284457	0.0385153	0.941276
cg19075111	0.000984731	0.0172965	0.954715	-0.000803291	0.00976898	0.934633	-0.00745145	0.0140717	0.597632
cg19075129	-0.00319949	0.00290757	0.273854	0.000604286	0.00164218	0.713684	0.00127771	0.00236548	0.590319
cg19075139	-0.00302464	0.0393894	0.938949	-0.0103957	0.0222469	0.641334	-0.0144064	0.0320455	0.654021
cg19075146	0.00340614	0.0256652	0.894692	-0.00727888	0.0144956	0.616693	-0.000277474	0.0208801	0.989424
cg19075191	-0.0385284	0.0179624	0.0344289	0.0112491	0.0101451	0.270219	0.0270686	0.0146135	0.0669917
cg19075194	0.00690484	0.00799426	0.389848	0.00301389	0.00451512	0.506015	-0.00397331	0.00650378	0.542664
cg19075206	-0.0775093	0.0311753	0.0146013	0.00967716	0.0176076	0.583844	0.0597651	0.0253628	0.0204429
cg19075213	-0.0144451	0.0293953	0.624236	0.00135406	0.0166023	0.935164	-0.00174175	0.0239147	0.942088
cg19075225	-0.0665759	0.0296416	0.0269472	0.0306201	0.0167414	0.0704403	0.0603229	0.0241151	0.0140255
cg19075252	-0.021894	0.0210419	0.30067	0.0115979	0.0118844	0.33152	0.0111997	0.0171188	0.514493
cg19075266	-0.0109592	0.0161451	0.498869	0.0195681	0.00911868	0.0343476	0.0070632	0.013135	0.591975
cg19075333	0.00216993	0.0120047	0.856932	-0.00499726	0.00678021	0.462861	-0.00574138	0.00976653	0.557976
cg19075346	-0.00774824	0.00588154	0.190782	0.00382345	0.00332186	0.252534	0.00746644	0.00478496	0.12189
cg19075377	-0.00102327	0.0166439	0.951102	0.00099776	0.00940042	0.915688	-0.00307548	0.0135408	0.820798
cg19075436	0.00326011	0.00517995	0.53057	-0.00194589	0.00292561	0.507535	-0.00200554	0.00421418	0.635204
cg19075446	0.0218514	0.0155185	0.162268	-0.00852138	0.00876475	0.333328	-0.0271549	0.0126251	0.0339461
cg19075492	-0.0143476	0.0109515	0.193224	0.00313167	0.00618536	0.613781	0.00293434	0.00890968	0.742599
cg19075506	0.0193942	0.0113169	0.0897386	-0.0124029	0.00639175	0.0551981	-0.018428	0.00920697	0.0481003
cg19075535	-0.00279558	0.00534574	0.602186	-0.00311251	0.00301925	0.305131	0.00770053	0.00434907	0.0797339
cg19075614	0.00300976	0.00526236	0.568671	-0.00465086	0.00297215	0.120851	0.000505067	0.00428123	0.906331
cg19075636	0.0165729	0.0174157	0.343637	-0.00967226	0.0098363	0.32787	-0.00778881	0.0141686	0.583761
cg19075717	0.00314232	0.040251	0.937933	0.0171822	0.0227336	0.451578	0.00307719	0.0327465	0.925325
cg19075742	0.0117785	0.0119454	0.326547	-2.32017e-05	0.0067467	0.997263	-0.0108252	0.00971826	0.268046
cg19075777	-0.01061	0.0213582	0.620468	0.00726751	0.012063	0.548259	0.0193028	0.0173761	0.269338
cg19075787	0.105228	0.0472992	0.0283927	-0.0474014	0.0267144	0.0791061	-0.0698752	0.0384806	0.0724505
cg19075823	-0.00108763	0.00744095	0.884089	-0.000868378	0.00420261	0.836729	-6.31631e-05	0.00605363	0.991696
cg19075838	0.00288397	0.00329252	0.383218	-0.00106228	0.0018596	0.569144	-0.00258742	0.00267865	0.336452
cg19075839	0.00149027	0.0026838	0.579965	-0.000960674	0.0015158	0.527704	-0.00183809	0.00218342	0.401927
cg19075945	0.00685534	0.0295151	0.816816	-0.0167866	0.01667	0.316418	-0.0127745	0.0240122	0.59593
cg19075984	0.00672456	0.0234011	0.774443	-0.0156752	0.0132168	0.23849	-0.0143731	0.0190381	0.452082
cg19075991	-0.0314969	0.0170099	0.0670827	0.00851485	0.00960711	0.377622	0.00793524	0.0138385	0.567676
cg19076148	0.00108879	0.0224594	0.961434	0.00485977	0.0126849	0.702466	-0.0142073	0.018272	0.438711
cg19076161	-0.0298107	0.0202949	0.14507	0.0148442	0.0114625	0.198354	0.0246231	0.0165111	0.139092
cg19076186	-0.0108912	0.020567	0.597624	0.016618	0.0116162	0.155728	-0.0102438	0.0167324	0.541816
cg19076208	-0.0131301	0.0260711	0.615653	0.0153425	0.0147248	0.3	0.00384068	0.0212103	0.856682
cg19076258	0.00594052	0.0434339	0.891492	0.0108124	0.0245313	0.660357	0.00232618	0.035336	0.947647
cg19076265	-0.00926828	0.0135648	0.496054	0.0130356	0.00766131	0.092023	0.00990578	0.0110357	0.371592
cg19076313	-0.00477335	0.0161073	0.767592	0.0141912	0.0090973	0.121999	-0.00584305	0.0131042	0.656658
cg19076425	0.040408	0.0298356	0.178738	-0.000581055	0.016851	0.972563	-0.0194738	0.024273	0.42433
cg19076479	0.00674414	0.0066384	0.312165	-0.00512985	0.00374934	0.174378	-0.00146643	0.00540072	0.786558
cg19076513	0.00464086	0.00455945	0.311253	-0.0028736	0.00257515	0.267196	-0.00226591	0.00370937	0.542706
cg19076536	0.101414	0.0511334	0.0501299	-0.0715944	0.0288799	0.0148815	-0.0823489	0.0416	0.0505601
cg19076587	-0.00505085	0.0132578	0.704048	0.00568721	0.00748792	0.449365	-0.000890695	0.0107859	0.934354
cg19076659	-0.0135447	0.0173812	0.437697	0.022151	0.00981681	0.0262648	0.00295196	0.0141406	0.83507
cg19076690	0.000853565	0.00754268	0.910131	-0.00356648	0.00426007	0.404524	0.000431585	0.0061364	0.944073
cg19076702	-0.000597543	0.00460808	0.897091	0.000237941	0.00260262	0.927343	0.00191957	0.00374894	0.609781
cg19076706	0.00689699	0.0147256	0.640561	-0.00593863	0.00831693	0.476899	-0.00505174	0.0119801	0.674183
cg19076895	-0.00266368	0.02688	0.921265	-0.0118181	0.0151817	0.438184	0.0167823	0.0218684	0.444677
cg19076985	0.0612237	0.029476	0.0404109	-0.0143728	0.0166479	0.390058	-0.0414019	0.0239804	0.0874104
cg19077019	0.011961	0.0171247	0.486542	-0.0166774	0.00967197	0.0878056	-0.00679843	0.013932	0.626659
cg19077069	0.0264024	0.0482549	0.585523	0.00336579	0.0272542	0.901967	-0.00754757	0.0392581	0.84794
cg19077105	0.000868925	0.0524387	0.986813	0.0247846	0.0296171	0.404722	0.00680434	0.0426618	0.873607
cg19077142	0.0143711	0.0435238	0.741961	0.000980345	0.0245821	0.96827	-0.00170139	0.0354091	0.961775
cg19077161	0.00591547	0.00331963	0.0778522	0.000603162	0.00187491	0.748364	-0.00299424	0.00270071	0.270279
cg19077255	-0.00215196	0.0190275	0.910185	-0.00145971	0.0107467	0.892235	8.65518e-05	0.01548	0.99555
cg19077271	-0.00264624	0.0027193	0.332883	0.000234045	0.00153585	0.879194	0.00486387	0.00221231	0.030263
cg19077317	0.00378735	0.0103384	0.714903	0.00028376	0.00583909	0.96134	0.00142242	0.0084109	0.866054
cg19077400	0.00403402	0.00946888	0.67102	-0.00144762	0.00534798	0.787202	-0.00228983	0.00770347	0.766907
cg19077494	0.0117118	0.0310132	0.706517	-0.00399452	0.0175161	0.820084	0.000428971	0.025231	0.98647
cg19077570	0.0140745	0.00909966	0.125157	0.00132741	0.00513944	0.796733	-0.0118047	0.00740309	0.11403
cg19077621	-0.00466809	0.0126061	0.711955	-0.00211719	0.00711985	0.766817	-0.00975291	0.0102558	0.34396
cg19077645	0.00699802	0.0211119	0.740995	-0.00759307	0.0119239	0.525744	-0.00912202	0.0171757	0.596552
cg19077665	0.00451355	0.0141069	0.749685	-0.00172412	0.00796753	0.829131	-0.00901724	0.0114768	0.433943
cg19077708	0.0149286	0.0168074	0.376601	-0.00370199	0.00949276	0.697398	-0.014746	0.0136738	0.283498
cg19077761	-0.0268373	0.0292542	0.361194	0.0246845	0.0165226	0.138394	0.0040061	0.0238	0.866675
cg19077794	0.0162563	0.0386397	0.674885	0.00197495	0.0218235	0.928078	-0.00115495	0.0314356	0.970767
cg19077806	0.030281	0.034517	0.382481	-0.00727509	0.019495	0.709823	-0.0127842	0.0280815	0.649934
cg19077854	0.0393284	0.037284	0.294094	0.00374061	0.0210578	0.859376	-0.0185572	0.0303326	0.542093
cg19077869	1.8932e-05	0.0384226	0.999608	0.00176003	0.0217009	0.935525	0.0178479	0.031259	0.569328
cg19077870	0.0152907	0.0600333	0.799485	0.0153687	0.0339065	0.651358	-0.00647707	0.0488405	0.894768
cg19078037	-0.00255039	0.00815031	0.755007	0.00399537	0.00460326	0.387545	-0.00123092	0.00663074	0.853112
cg19078067	-0.0196129	0.0311126	0.529911	0.0107653	0.0175723	0.541538	0.00941898	0.0253119	0.710609
cg19078081	0.0517822	0.0369062	0.163754	-0.0166125	0.0208444	0.427393	-0.0262835	0.0300253	0.383509
cg19078123	-0.0879435	0.0478638	0.0691854	0.0536234	0.0270332	0.0500973	0.0633048	0.0389399	0.107224
cg19078129	0.0213227	0.0123053	0.0862769	-0.00693698	0.00695	0.320676	-0.00827012	0.0100111	0.410756
cg19078186	0.0087035	0.0051937	0.0969693	-0.00124214	0.00293338	0.672894	-0.00261029	0.00422537	0.538163
cg19078226	0.00465997	0.00930555	0.617654	-0.00526031	0.00525573	0.319354	-0.00562881	0.00757059	0.458952
cg19078236	0.00363417	0.00301254	0.230589	-0.0031641	0.00170147	0.0659382	0.000721217	0.00245088	0.769175
cg19078280	0.0019869	0.00891313	0.824063	0.000919191	0.0050341	0.855495	0.000484553	0.00725134	0.946859
cg19078289	0.0783036	0.0419605	0.0650143	-0.02478	0.0236991	0.298315	-0.039695	0.0341373	0.247732
cg19078330	0.0231521	0.0150904	0.128198	0.00384557	0.00852302	0.652844	-0.0249144	0.0122769	0.0451326
cg19078334	-0.00518212	0.00297473	0.084638	0.00318245	0.00168011	0.0611487	0.00435475	0.00242011	0.0750333
cg19078420	0.0109043	0.0142585	0.446253	-0.00273242	0.00805311	0.735109	-0.0084622	0.0116001	0.467438
cg19078430	-0.00155318	0.0390168	0.968327	0.0104807	0.0220365	0.635412	0.00817757	0.0317423	0.797238
cg19078520	-0.000719955	0.00408216	0.86037	0.00165416	0.00230558	0.474799	-0.00152542	0.00332107	0.647024
cg19078574	-5.58489e-05	0.00349741	0.987292	0.00175359	0.00197532	0.376848	-0.00256332	0.00284534	0.369858
cg19078576	0.0129486	0.0157566	0.413192	-0.0107398	0.00889928	0.230407	-0.0109179	0.0128189	0.396456
cg19078769	-0.000660825	0.004567	0.885249	0.000384464	0.00257942	0.88182	0.00423533	0.00371552	0.257105
cg19078789	-0.0020008	0.0398691	0.960078	0.0112961	0.0225179	0.617037	0.0109629	0.0324358	0.736096
cg19078846	0.0322691	0.0246314	0.193232	-0.0130213	0.0139117	0.351575	-0.00629827	0.0200391	0.753962
cg19078851	-0.0365078	0.0294484	0.218038	0.0111886	0.0166323	0.502719	0.0326872	0.0239579	0.17558
cg19078853	0.0100342	0.00871412	0.252331	-0.000121069	0.0049217	0.980425	-0.0132351	0.00708943	0.0649086
cg19078855	0.0546414	0.0309729	0.0808196	-0.0150234	0.0174933	0.392544	-0.0439387	0.0251982	0.0843432
cg19078878	0.0097865	0.024533	0.690827	-0.000553014	0.0138561	0.968245	-0.00318124	0.019959	0.873691
cg19078903	-0.000281547	0.00344164	0.934968	-0.00122678	0.00194382	0.529431	0.00213902	0.00279997	0.446736
cg19079000	0.000630829	0.00274187	0.818515	-0.00206703	0.00154859	0.185042	-0.00121009	0.00223066	0.588719
cg19079092	0.167201	0.078702	0.0361457	-0.0495002	0.0444505	0.268174	-0.106755	0.0640285	0.0986466
cg19079117	0.00604702	0.0102511	0.556621	0.00136618	0.00578975	0.813952	-0.00359818	0.00833982	0.667092
cg19079123	-0.0167016	0.011902	0.163699	0.00874302	0.00672218	0.196438	0.00566674	0.00968294	0.559739
cg19079150	-0.0143985	0.0187079	0.443361	0.0125574	0.0105662	0.237527	0.013089	0.01522	0.391893
cg19079158	-0.00992572	0.0206792	0.632307	0.000737012	0.0116795	0.949813	0.00430514	0.0168237	0.798566
cg19079194	-0.0028486	0.0070426	0.68674	-0.00366028	0.00397763	0.35972	-4.80181e-05	0.00572956	0.99333
cg19079227	0.00642908	0.0176701	0.716762	-0.0194167	0.00998001	0.0545734	0.00871781	0.0143757	0.545632
cg19079253	0.0164869	0.0131758	0.2138	-0.0053187	0.0074416	0.476478	-0.0144045	0.0107192	0.182115
cg19079272	0.0216205	0.0378433	0.569093	-0.027412	0.0213737	0.202689	-0.0338845	0.0307877	0.273773
cg19079300	0.0280441	0.0298335	0.349519	-0.0122372	0.0168498	0.469415	-0.0101801	0.0242713	0.675822
cg19079337	0.00799024	0.00663906	0.231674	-0.000175865	0.00374971	0.962688	-0.00875003	0.00540125	0.108446
cg19079351	-0.0299383	0.0309779	0.336203	-0.00819143	0.0174962	0.640693	0.0303556	0.0252023	0.231306
cg19079357	-0.0103949	0.0145716	0.477316	0.00635026	0.00822999	0.442208	0.0094615	0.0118549	0.426735
cg19079372	0.00206089	0.00720572	0.775476	-0.00432594	0.00406976	0.290419	9.31447e-05	0.00586227	0.987355
cg19079513	-0.0359714	0.127793	0.778935	0.136457	0.0721771	0.061633	0.0449037	0.103967	0.666761
cg19079546	0.00147743	0.00574997	0.797759	-0.00388669	0.00324756	0.23427	-0.00127455	0.00467793	0.785841
cg19079569	0.0192514	0.0150132	0.202764	0.00516082	0.0084794	0.544177	-0.00937513	0.0122141	0.444591
cg19079570	-0.00128215	0.0150524	0.932293	0.00944121	0.00850155	0.269489	-0.00102649	0.012246	0.933369
cg19079605	-0.0117785	0.0104161	0.260901	-0.00052262	0.00588297	0.929393	0.0101604	0.00847409	0.23342
cg19079653	-0.00710932	0.00691016	0.306097	-0.00223239	0.00390283	0.568636	0.00707215	0.00562181	0.211387
cg19079769	-0.0092302	0.0257856	0.721143	-0.00311344	0.0145636	0.831161	0.0125421	0.020978	0.551306
cg19079784	0.00575318	0.0281993	0.838762	-0.00720299	0.0159269	0.652085	-0.0118251	0.0229418	0.607407
cg19079845	0.00803204	0.00440959	0.0715821	-0.00364575	0.00249051	0.146434	-0.000845823	0.00358745	0.814101
cg19079924	-0.000649169	0.0087426	0.94096	0.000928157	0.00493778	0.851288	-0.0027565	0.00711261	0.699189
cg19079994	-0.00579912	0.00677354	0.394008	0.000586569	0.00382567	0.878458	0.00420816	0.00551066	0.446916
cg19080043	-0.0112187	0.0122221	0.360927	0.00500854	0.00690301	0.469838	0.0110113	0.00994341	0.270835
cg19080053	0.00168709	0.0139614	0.904065	-0.00262525	0.00788534	0.7399	-0.00082128	0.0113584	0.942506
cg19080233	0.00754803	0.0151187	0.618721	-0.00321732	0.00853897	0.707151	0.00307186	0.0122999	0.803306
cg19080261	0.00710328	0.055411	0.898259	0.00882531	0.0312959	0.778541	0.00995095	0.04508	0.825754
cg19080320	0.00497224	0.0206055	0.809822	0.00309998	0.0116379	0.790514	-0.00572437	0.0167638	0.733479
cg19080354	-0.0129995	0.103876	0.900666	-0.0549792	0.0586685	0.351003	0.00259327	0.0845088	0.975582
cg19080487	0.00738809	0.0558496	0.89503	0.0148195	0.0315436	0.639534	0.00144537	0.0454368	0.974688
cg19080490	-0.00127072	0.0150035	0.932677	-0.0148472	0.0084739	0.0828826	-0.00189617	0.0122062	0.876869
cg19080522	0.00647762	0.0591273	0.912987	0.0189682	0.0333948	0.571336	-0.0077249	0.0481034	0.872747
cg19080559	-0.0172085	0.0204578	0.402302	-0.00246726	0.0115545	0.831355	0.00625559	0.0166436	0.707837
cg19080590	-0.00885142	0.0180763	0.625462	0.00905153	0.0102094	0.377472	0.00714597	0.0147061	0.628109
cg19080638	0.0297807	0.0501186	0.553744	-0.00515174	0.0283067	0.855961	-0.000935838	0.0407743	0.981735
cg19080749	-0.042216	0.0224176	0.0626438	0.0202101	0.0126613	0.113664	0.0233327	0.018238	0.203795
cg19080814	0.00205943	0.00712897	0.773282	0.000702814	0.00402641	0.861792	0.00437996	0.00579982	0.451947
cg19080839	-0.0153826	0.0259366	0.554491	0.0133882	0.0146489	0.362991	0.00533109	0.0211009	0.80107
cg19080846	-0.0156257	0.0141661	0.272714	0.00458734	0.00800096	0.567721	0.0149922	0.0115249	0.196361
cg19080875	0.00300441	0.0244206	0.902337	-0.0133775	0.0137926	0.334484	0.0125034	0.0198675	0.530593
cg19080925	0.00425357	0.00512765	0.408817	0.000864392	0.00289607	0.765976	-0.00174384	0.00417163	0.676845
cg19080964	-0.00827141	0.0115839	0.476899	0.00899976	0.00654255	0.17209	0.00802404	0.00942419	0.396606
cg19080979	0.00134612	0.0335906	0.968115	-0.0278333	0.0189718	0.145554	-0.00679272	0.0273278	0.804218
cg19081004	0.00584918	0.00737834	0.429838	-0.0033079	0.00416725	0.429239	-0.00349091	0.0060027	0.562201
cg19081021	0.00443785	0.0152025	0.770968	-0.00859375	0.0085863	0.319356	-0.00777908	0.0123681	0.530836
cg19081084	0.000831544	0.00324496	0.798289	0.00154947	0.00183274	0.399924	-0.00191548	0.00263996	0.46983
cg19081101	-0.0262069	0.0456605	0.567315	0.0217165	0.0257888	0.401788	0.00516719	0.0371474	0.889657
cg19081129	0.0143817	0.00800613	0.0755231	0.000718864	0.00452183	0.874015	-0.00899292	0.00651345	0.170521
cg19081224	0.00318834	0.00863557	0.712768	-0.00217919	0.00487733	0.656006	-0.00439436	0.00702553	0.533107
cg19081259	-0.000492518	0.0121635	0.967784	0.0068685	0.00686988	0.31987	-0.00414445	0.00989568	0.676269
cg19081329	0.0127043	0.0085929	0.14249	-0.00436862	0.00485323	0.370249	-0.0105441	0.00699081	0.134701
cg19081358	-0.0138278	0.0169151	0.415636	0.0139939	0.00955354	0.14618	-0.00899034	0.0137614	0.515091
cg19081389	-0.00183989	0.00615956	0.765798	0.000104231	0.00347889	0.976159	0.0026476	0.00501116	0.598457
cg19081390	0.0112741	0.00981249	0.253372	-0.00194728	0.00554205	0.726069	-0.0132859	0.00798302	0.0992518
cg19081412	-0.00163677	0.0110911	0.882981	0.0010635	0.00626422	0.865538	-0.00241048	0.00902327	0.789923
cg19081437	0.00311238	0.00345234	0.369519	-0.00231716	0.00194987	0.237561	-0.00129911	0.00280868	0.644724
cg19081450	-0.0248385	0.0129455	0.0579327	0.00216817	0.00731156	0.767446	0.015837	0.0105319	0.135871
cg19081470	0.00805094	0.0128543	0.532561	-0.011088	0.00726007	0.129919	0.000439802	0.0104577	0.96654
cg19081503	0.0121003	0.0229967	0.599956	0.00385703	0.0129884	0.767127	-0.00578148	0.0187091	0.757963
cg19081571	0.0113398	0.00729782	0.123441	0.00233796	0.00412177	0.57186	-0.0103411	0.00593719	0.0846902
cg19081576	0.012858	0.00812319	0.116671	0.00219942	0.00458794	0.632728	-0.0120292	0.00660868	0.0717791
cg19081636	-0.0127712	0.0457892	0.7809	-0.0102711	0.0258615	0.692115	-0.0163832	0.0372521	0.661055
cg19081662	0.0021995	0.00967035	0.820549	0.000139199	0.00546177	0.979719	0.00860455	0.00786738	0.276768
cg19081751	0.00138652	0.0191285	0.942364	0.00547223	0.0108037	0.613632	-0.00738132	0.0155621	0.636331
cg19081759	0.000712803	0.00476996	0.881517	0.00150356	0.00269405	0.578046	-0.000425467	0.00388064	0.91292
cg19081843	0.00404499	0.009677	0.676861	-0.000396746	0.00546553	0.94228	-0.00196341	0.00787279	0.80358
cg19081868	-0.0120029	0.0114311	0.296288	0.0125652	0.00645622	0.0544931	0.005423	0.00929983	0.561146
cg19081885	-0.00271922	0.0133193	0.838655	-0.00250233	0.00752269	0.740118	0.0103055	0.010836	0.343924
cg19082003	0.00136931	0.00275197	0.619899	-0.000914771	0.0015543	0.557523	-0.000560766	0.00223889	0.802751
cg19082004	-0.0124472	0.0109988	0.260528	0.00660343	0.00621206	0.290394	-0.0119615	0.00894814	0.184398
cg19082105	-0.0302221	0.0235188	0.201816	0.0151925	0.0132833	0.255523	0.0134221	0.0191339	0.484665
cg19082111	0.0131759	0.0193885	0.498378	0.0107253	0.0109505	0.329779	-0.0124925	0.0157736	0.430281
cg19082131	0.00273148	0.0274934	0.921063	2.39367e-05	0.0155282	0.998773	0.00340516	0.0223675	0.879313
cg19082212	-0.0140627	0.0107477	0.193783	0.0031452	0.00607024	0.605532	0.00977623	0.00874385	0.266271
cg19082218	0.00203241	0.0422413	0.961723	0.0100944	0.0238577	0.673144	0.00572766	0.0343657	0.867975
cg19082230	0.0073199	0.00553303	0.188932	0.00231271	0.00312503	0.461032	-0.00257902	0.00450143	0.568002
cg19082272	-0.0435831	0.0303985	0.154833	0.00109093	0.0171689	0.949465	0.0337444	0.0247309	0.175547
cg19082359	-0.00997888	0.0278895	0.721262	-0.00718989	0.0157519	0.649078	-0.00294962	0.0226897	0.896834
cg19082401	0.0914557	0.0320588	0.00528762	-0.0313917	0.0181067	0.0861147	-0.0613386	0.0260817	0.0206842
cg19082416	0.00899336	0.0203686	0.659802	0.00381916	0.0115041	0.740611	-0.0111938	0.016571	0.500945
cg19082446	0.00508732	0.00285595	0.0779611	-0.001481	0.00161303	0.360796	-0.00500134	0.00232348	0.0338116
cg19082496	-0.0143994	0.0501636	0.77468	-0.0178604	0.0283322	0.529905	-0.00404652	0.040811	0.921219
cg19082559	0.00029535	0.0353346	0.993348	0.0051997	0.0199568	0.794988	-0.00628177	0.0287467	0.827477
cg19082560	0.00338813	0.0143744	0.814153	0.00423646	0.0081186	0.602972	0.00582802	0.0116944	0.619347
cg19082589	0.0197626	0.0140874	0.16382	-0.010515	0.0079565	0.18939	-0.00664903	0.0114609	0.563146
cg19082600	0.00219234	0.00970689	0.821785	-0.00433102	0.0054824	0.431444	0.0022204	0.00789711	0.779176
cg19082662	0.00510116	0.0109256	0.641608	0.0133018	0.00617072	0.033561	-0.0104102	0.00888858	0.244365
cg19082678	-0.0241404	0.0213365	0.260644	0.00292901	0.0120508	0.80847	0.0164915	0.0173585	0.344421
cg19082692	-0.0174686	0.0234336	0.457785	0.0117239	0.0132352	0.377889	0.0134236	0.0190646	0.483033
cg19082696	0.00630806	0.020067	0.753924	-0.00688206	0.0113338	0.54511	5.06683e-06	0.0163257	0.999753
cg19082708	-0.0131306	0.0402312	0.744834	-0.0109268	0.0227224	0.631673	0.0106152	0.0327304	0.746385
cg19082765	-0.0268497	0.050782	0.598192	-0.00158128	0.0286814	0.956145	0.000918472	0.041314	0.982309
cg19082864	0.0341262	0.0268769	0.207191	-0.0119987	0.01518	0.431184	-0.0116826	0.0218659	0.594355
cg19082888	0.0156812	0.0118362	0.1883	0.00173695	0.00668501	0.795542	-0.0197912	0.0096294	0.042511
cg19082914	0.00290753	0.022426	0.897109	-0.0176311	0.0126661	0.167077	0.0107459	0.0182448	0.557226
cg19082920	0.00407716	0.00276434	0.143441	-0.00130723	0.00156129	0.404472	-0.00360637	0.00224895	0.112025
cg19082970	0.0159344	0.0114633	0.167667	-0.000150764	0.00647443	0.981469	-0.0104986	0.00932606	0.26303
cg19083007	-0.0911334	0.0417872	0.031584	0.0256948	0.0236012	0.278953	0.0809173	0.0339963	0.019239
cg19083209	2.83461e-05	0.0127462	0.99823	-0.00604666	0.00719899	0.402991	-0.00685487	0.0103698	0.510135
cg19083252	0.00412731	0.0181818	0.820894	-0.013617	0.010269	0.18791	0.00135053	0.0147919	0.927439
cg19083265	-0.00576557	0.0273756	0.833629	0.00969328	0.0154616	0.532166	0.0145072	0.0222716	0.516328
cg19083273	-0.0342111	0.0297001	0.25217	-0.00853431	0.0167745	0.612058	0.031137	0.0241627	0.200557
cg19083307	-0.00491359	0.0210729	0.816115	-0.00549341	0.0119019	0.645421	0.0148295	0.017144	0.389152
cg19083363	-0.00371131	0.00280458	0.188814	3.42915e-06	0.00158402	0.998277	0.00314761	0.00228169	0.170878
cg19083407	0.0465484	0.0594447	0.435484	-0.0224473	0.0335741	0.50533	-0.0465397	0.0483617	0.338254
cg19083458	0.0184973	0.00976756	0.0612081	-0.00529938	0.00551667	0.339111	-0.018122	0.00794647	0.0247433
cg19083459	0.00372701	0.00335201	0.268912	-0.00048524	0.0018932	0.798251	-0.00232773	0.00272705	0.395425
cg19083474	0.00983631	0.019924	0.622628	-0.0153516	0.011253	0.17562	0.00869203	0.0162093	0.593009
cg19083479	0.00615948	0.0120128	0.609287	0.0102934	0.0067848	0.132454	-0.00801532	0.00977314	0.414128
cg19083484	0.001551	0.00454793	0.733808	-0.000257431	0.00256865	0.920374	0.00204527	0.0037	0.581675
cg19083497	-0.00162075	0.0128436	0.899839	-0.000165115	0.007254	0.981887	0.00646641	0.010449	0.537448
cg19083577	-0.0500707	0.0350527	0.156344	0.0087138	0.0197976	0.660802	0.0371735	0.0285173	0.195445
cg19083626	-0.0423558	0.0302919	0.165193	0.0137204	0.0171087	0.42452	0.0157592	0.0246442	0.524009
cg19083634	-0.00131931	0.00486136	0.786665	-0.000810693	0.00274567	0.768419	0.00192841	0.00395499	0.62693
cg19083659	0.00710914	0.00763907	0.354332	0.00198083	0.00431451	0.647172	-0.00460733	0.00621482	0.460257
cg19083766	-0.0174033	0.0488625	0.72248	-0.0114938	0.0275973	0.677968	-0.00836633	0.0397524	0.833745
cg19083774	-0.0024473	0.0136468	0.858048	-0.00260096	0.00770767	0.736499	-0.00810629	0.0111025	0.467051
cg19083777	-0.0133496	0.0101816	0.192871	0.00621187	0.00575053	0.282693	0.000514279	0.00828332	0.950621
cg19083779	0.00368197	0.00463873	0.429261	-0.0053866	0.00261993	0.0424407	-0.00266175	0.00377387	0.482291
cg19083826	-0.0217892	0.0184982	0.241684	0.0023538	0.0104477	0.822219	0.0220811	0.0150493	0.145509
cg19083871	-0.00522186	0.00294266	0.0790792	0.00218615	0.001662	0.191453	0.000895166	0.00239402	0.709273
cg19083909	-0.00514285	0.0227212	0.821404	0.0187897	0.0128329	0.146344	0.0018995	0.018485	0.918364
cg19083914	0.0387082	0.0300525	0.200772	-0.00869398	0.0169735	0.609657	-0.0106071	0.0244494	0.66536
cg19083934	-0.00928072	0.042105	0.826004	0.0252525	0.0237807	0.290896	-0.00687655	0.0342548	0.841313
cg19083977	0.00765975	0.0165865	0.645243	-0.00300981	0.00936795	0.748677	-0.00813958	0.013494	0.54777
cg19083989	0.0113182	0.0183407	0.538595	-0.00601579	0.0103587	0.562745	-0.0135792	0.0149212	0.365024
cg19084000	0.00933287	0.00902713	0.303742	-0.000275802	0.00509848	0.95697	-0.00898388	0.00734409	0.224157
cg19084031	-0.00873008	0.0137635	0.527368	0.00567883	0.00777357	0.466809	0.00262323	0.0111974	0.815263
cg19084053	-0.0111735	0.0253715	0.660621	0.00803217	0.0143297	0.5764	0.00498238	0.0206412	0.809764
cg19084059	0.00685409	0.0341695	0.841434	0.00563033	0.0192988	0.771098	0.00367109	0.0277988	0.895208
cg19084061	0.00716144	0.00745141	0.338875	0.00693616	0.00420852	0.10253	-0.00363673	0.00606215	0.549952
cg19084075	0.00133843	0.00372113	0.719858	0.00129265	0.00210168	0.539943	-0.00304306	0.00302735	0.317281
cg19084096	-0.00629251	0.0208846	0.763825	-0.0127258	0.0117955	0.283297	0.011071	0.0169908	0.516193
cg19084127	-0.00451473	0.0273125	0.869049	0.0126184	0.015426	0.415344	0.0149928	0.0222203	0.501433
cg19084174	-0.000352452	0.00281567	0.900641	-0.000410391	0.00159028	0.7969	0.00150533	0.00229071	0.512627
cg19084240	0.00832638	0.0438246	0.849707	0.00726186	0.0247519	0.769848	0.00592788	0.0356538	0.868293
cg19084252	0.00324671	0.0110921	0.770366	0.00611787	0.00626474	0.331194	-0.00525816	0.00902402	0.561444
cg19084269	-0.0458202	0.0277367	0.101741	0.0188907	0.0156655	0.230768	0.0343	0.0225653	0.131724
cg19084281	0.000907624	0.0133471	0.945923	-0.00209785	0.00753838	0.781376	0.000196458	0.0108586	0.985602
cg19084316	-0.0227088	0.00981328	0.0227514	0.0141295	0.0055425	0.0123449	0.00605735	0.00798367	0.449842
cg19084362	-0.00844622	0.0211243	0.690149	-0.00264836	0.0119309	0.824795	0.0063522	0.0171858	0.712464
cg19084396	0.0146591	0.0205548	0.477433	-0.00389223	0.0116092	0.738138	-0.0160717	0.0167225	0.338876
cg19084427	0.0288439	0.0278833	0.303473	0.0051593	0.0157484	0.743906	-0.0143937	0.0226847	0.527224
cg19084444	0.0082175	0.0304094	0.787552	-0.0013854	0.0171751	0.935874	0.00229747	0.0247397	0.9262
cg19084479	-0.0213356	0.0240982	0.378129	0.00265872	0.0136106	0.84553	0.0169736	0.0196053	0.388733
cg19084488	0.00742384	0.0107981	0.493384	-0.00138118	0.00609873	0.821308	-0.011399	0.00878489	0.197483
cg19084508	-0.00531494	0.0139127	0.703273	0.00171799	0.00785782	0.82739	-0.000206027	0.0113188	0.985515
cg19084589	-0.00823276	0.00454581	0.0731944	0.000819537	0.00256745	0.750253	0.00822316	0.00369828	0.0284782
cg19084621	-0.00139507	0.00429165	0.745824	-0.000657854	0.0024239	0.786652	-0.000514644	0.0034915	0.88312
cg19084628	-0.00125483	0.042435	0.97647	0.0142502	0.0239671	0.553497	0.0134445	0.0345232	0.6978
cg19084629	0.0191491	0.0256946	0.457899	0.00926917	0.0145122	0.524498	-0.0233699	0.020904	0.266317
cg19084646	-0.00143063	0.0097004	0.883055	-0.000126297	0.00547874	0.981655	0.00384553	0.00789182	0.627148
cg19084656	0.0127793	0.0111311	0.253733	-0.000781982	0.00628678	0.901265	-0.0024328	0.00905576	0.788767
