## Supplementary Data 14 DoubleNegInteractionModelResults for "Neuron-Specific DNA Methylation Differences in the Prefrontal Cortex in Parkinson’s Disease" (part 61 of 84)

### Sheet: Sheet 1 (continued)
Supplementary Data 14: Results from linear regression analysis considering PD and GBA1 status in double negative samples
cg19084726	-0.000619851	0.00720059	0.931576	-0.000498143	0.00406686	0.902763	0.00123982	0.00585809	0.832826
cg19084781	0.0171991	0.0260768	0.511086	-0.000550776	0.0147281	0.970245	-0.00781685	0.021215	0.713326
cg19084794	0.00515128	0.0363254	0.887522	-0.00352753	0.0205164	0.863842	-0.0139031	0.0295528	0.639078
cg19084822	0.0147428	0.0251942	0.559782	-0.0156448	0.0142296	0.274264	0.00230312	0.0204969	0.910765
cg19084916	0.0161692	0.0101705	0.115097	-0.00323589	0.00574423	0.574498	-0.00499954	0.00827425	0.547088
cg19084963	0.00764715	0.0133323	0.567566	0.00221859	0.00753002	0.768898	0.000877184	0.0108466	0.935709
cg19085002	-0.0248149	0.0522319	0.63578	-0.00471265	0.0295003	0.873408	-0.00289475	0.0424936	0.945827
cg19085023	0.000561321	0.00320066	0.861146	-0.00221908	0.00180772	0.222553	-0.000544961	0.00260392	0.83466
cg19085037	-0.000751029	0.00227371	0.741871	0.000798973	0.00128418	0.535278	-0.000361954	0.00184979	0.845272
cg19085105	0.000294816	0.0026394	0.911291	-0.000248455	0.00149072	0.867975	0.000631285	0.0021473	0.769388
cg19085118	0.00737202	0.00900904	0.415176	-0.00734379	0.00508826	0.152131	-0.00572803	0.00732937	0.436382
cg19085152	0.00451642	0.00404689	0.267141	0.0019454	0.00228566	0.396771	-0.0039901	0.00329238	0.228456
cg19085156	0.0114982	0.0188413	0.543097	0.000437787	0.0106415	0.967268	-0.00940966	0.0153285	0.540725
cg19085165	-0.0365093	0.0373561	0.330811	0.00857828	0.0210985	0.685202	0.0297906	0.0303913	0.329383
cg19085307	-0.0040951	0.0145755	0.779335	-0.00127294	0.00823218	0.877431	0.00164203	0.011858	0.89015
cg19085352	-0.0402714	0.0317569	0.207762	0.0132352	0.0179362	0.462336	0.021837	0.0258361	0.400049
cg19085381	0.00626049	0.0177982	0.725782	-0.00474428	0.0100523	0.638006	-0.0105065	0.0144798	0.469818
cg19085402	-0.0357856	0.0273798	0.194268	0.00426747	0.015464	0.783159	0.0345335	0.022275	0.124287
cg19085407	-0.0246853	0.0200584	0.221392	0.0144266	0.0113289	0.205876	0.0251798	0.0163187	0.126053
cg19085414	-0.000381213	0.00731383	0.958537	-0.00165952	0.00413082	0.688749	0.00423274	0.00595022	0.478551
cg19085418	-0.00317838	0.00671628	0.637097	-0.00147496	0.00379332	0.698245	0.00154421	0.00546407	0.778071
cg19085463	0.00266106	0.00573985	0.643955	0.000863882	0.00324184	0.79043	-0.00302978	0.0046697	0.517973
cg19085476	-0.0108683	0.0121903	0.374816	-0.00484704	0.00688504	0.483105	0.00355087	0.00991753	0.721084
cg19085507	-0.0216041	0.0119423	0.0735097	0.00928168	0.00674494	0.171929	0.00818026	0.00971572	0.40186
cg19085508	0.00524644	0.00354424	0.142008	-0.00101055	0.00200177	0.614813	-0.00415324	0.00288344	0.152948
cg19085525	0.014146	0.0132587	0.288628	-0.00365866	0.00748846	0.626236	-0.0176977	0.0107867	0.104068
cg19085543	-0.0416056	0.027091	0.127817	0.0327699	0.0153009	0.0346967	0.0368326	0.0220401	0.0978801
cg19085554	0.00930331	0.00891083	0.299033	-0.000750947	0.0050328	0.881694	-0.00463711	0.00724947	0.523894
cg19085589	0.00614994	0.00842838	0.467332	0.00191891	0.00476031	0.687748	-0.00815187	0.00685697	0.237373
cg19085605	-0.00174714	0.00189824	0.359626	-0.00133418	0.00107212	0.216308	0.00325674	0.00154433	0.0375082
cg19085693	0.026837	0.0197368	0.177032	-0.0215662	0.0111473	0.0559148	-0.00298241	0.016057	0.853034
cg19085699	0.0222383	0.0196026	0.259369	-0.00142935	0.0110714	0.897541	-0.0169383	0.0159478	0.290797
cg19085703	0.0116646	0.0146299	0.427196	-0.0124135	0.00826288	0.136229	-0.0129562	0.0119022	0.27902
cg19085712	0.00528325	0.00525762	0.317432	-0.00344511	0.00296948	0.248796	-0.00393776	0.00427737	0.359519
cg19085757	0.00151692	0.024608	0.950972	0.0118425	0.0138985	0.396251	0.000129632	0.02002	0.994847
cg19085772	-0.037632	0.0202281	0.06583	0.0201678	0.0114247	0.0806321	0.0264792	0.0164567	0.110829
cg19085802	-0.00502804	0.0112476	0.655838	0.008638	0.00635259	0.177026	0.0113894	0.00915055	0.216222
cg19085846	0.00785635	0.0314072	0.802999	-0.0174481	0.0177387	0.327725	0.000602995	0.0255516	0.98122
cg19085918	0.00659344	0.0123443	0.594461	0.00721784	0.00697198	0.303093	-0.000321666	0.0100428	0.974514
cg19085924	-0.00597467	0.0104088	0.567283	-0.00111846	0.00587886	0.849505	-0.00409187	0.00846818	0.630028
cg19086001	0.00350884	0.016512	0.832157	-0.00515598	0.00932591	0.581614	0.00218435	0.0134335	0.871164
cg19086033	-0.00982457	0.00910764	0.283362	0.00556661	0.00514395	0.281835	0.00535574	0.00740959	0.471517
cg19086093	0.00263677	0.00885928	0.766617	0.000948369	0.00500368	0.850066	0.00150925	0.00720753	0.834572
cg19086110	-0.00697465	0.0412541	0.866094	-0.0218425	0.0233001	0.350837	-0.00909772	0.0335626	0.786909
cg19086124	0.0160511	0.00934055	0.0888747	-0.00841213	0.0052755	0.11403	-0.00806109	0.00759907	0.291388
cg19086156	0.0368592	0.0310678	0.238328	-0.0276054	0.0175469	0.118889	-0.0373114	0.0252754	0.143098
cg19086279	0.00534041	0.00981028	0.587424	-0.00915272	0.0055408	0.10176	-0.00883447	0.00798122	0.271044
cg19086309	0.00943808	0.0171123	0.582521	-0.0184997	0.00966495	0.0585252	-0.00491737	0.0139218	0.724688
cg19086317	-0.0142099	0.0108529	0.193485	0.00553655	0.00612965	0.368613	0.00673593	0.00882942	0.447358
cg19086321	-0.00906523	0.0331607	0.785142	0.0266799	0.018729	0.157471	-0.00353433	0.0269781	0.896038
cg19086344	0.00103566	0.017816	0.953763	0.00480649	0.0100624	0.633949	0.00956102	0.0144943	0.511032
cg19086429	-0.00636573	0.010981	0.563443	-0.00040191	0.00620199	0.948463	0.000798093	0.00893363	0.928997
cg19086455	0.00209365	0.00303719	0.492238	-0.00148578	0.00171539	0.388526	-0.00235072	0.00247093	0.343766
cg19086488	0.0230289	0.0180338	0.204626	-0.006174	0.0101854	0.54581	-0.0221481	0.0146715	0.134365
cg19086496	0.00297713	0.0170391	0.861657	-0.00272408	0.00962361	0.777726	-0.00533023	0.0138623	0.701432
cg19086497	-0.00985815	0.0193551	0.611666	-0.00575462	0.0109317	0.599789	0.000510351	0.0157465	0.974211
cg19086540	0.01717	0.0173024	0.323471	-0.001288	0.00977229	0.895411	-0.0110565	0.0140764	0.434077
cg19086570	-0.0281699	0.0151922	0.0667124	0.0117151	0.00858047	0.175277	0.0154771	0.0123597	0.213468
cg19086575	0.0238996	0.0552066	0.66603	0.00717578	0.0311804	0.818465	-0.00623184	0.0449137	0.889931
cg19086599	-0.00134717	0.00615646	0.827243	0.00663917	0.00347714	0.0591383	0.00317994	0.00500863	0.526978
cg19086603	0.0265734	0.0764543	0.728907	0.00273738	0.043181	0.949583	-0.0615409	0.0621999	0.324902
cg19086836	-0.0525546	0.030407	0.0870708	0.0268364	0.0171737	0.121359	0.0300418	0.0247378	0.22751
cg19086858	-0.00538951	0.018996	0.777225	-0.00225221	0.0107289	0.834166	0.00990599	0.0154543	0.523029
cg19086905	-0.0411852	0.024276	0.0929582	0.0107363	0.013711	0.435489	0.0180092	0.0197499	0.364079
cg19087028	-0.00264723	0.00804442	0.7428	0.00129777	0.00454345	0.77576	0.00323158	0.00654459	0.622567
cg19087038	-0.00442975	0.00821806	0.591091	-0.00298853	0.00464152	0.521165	0.00615513	0.00668586	0.35951
cg19087039	-0.015352	0.0529019	0.772278	0.0168462	0.0298788	0.574165	0.0175587	0.0430387	0.684183
cg19087068	0.000177839	0.0246839	0.994266	-0.00953034	0.0139414	0.49584	0.0121558	0.0200818	0.54637
cg19087104	0.00644369	0.0150198	0.668856	0.000430277	0.00848312	0.959651	-0.00620954	0.0122195	0.612478
cg19087116	-0.0123913	0.0394719	0.754244	-0.00787023	0.0222935	0.724826	-0.000121085	0.0321126	0.996999
cg19087119	0.00804752	0.0055102	0.147358	-0.00337087	0.00311213	0.281405	-0.00527274	0.00448286	0.242364
cg19087148	-0.0211572	0.0159017	0.18644	0.00823163	0.00898119	0.361633	0.0144228	0.0129369	0.26764
cg19087171	0.0340938	0.0305934	0.267825	-0.00680446	0.017279	0.694584	-0.0149587	0.0248894	0.549224
cg19087177	0.00463965	0.0279676	0.868582	-0.00179131	0.015796	0.909943	-0.00477587	0.0227533	0.834183
cg19087217	-0.00295414	0.0490924	0.952139	0.0246386	0.0277271	0.376389	0.00458918	0.0399394	0.908757
cg19087233	0.00999182	0.0241708	0.680229	0.0085173	0.0136516	0.534138	-0.0114235	0.0196643	0.562625
cg19087265	0.0027775	0.0208886	0.894492	-0.0031042	0.0117978	0.793013	0.0032659	0.0169941	0.848
cg19087281	-0.0194583	0.00981638	0.0502535	-0.00325155	0.00554424	0.558906	0.00564228	0.00798618	0.48155
cg19087284	-0.0239847	0.0179192	0.183835	0.00888291	0.0101207	0.382255	0.0156976	0.0145783	0.284223
cg19087463	-0.0016685	0.013742	0.90361	-0.00569161	0.0077614	0.465112	0.00883606	0.0111799	0.43123
cg19087530	-0.0153768	0.0212992	0.47205	0.00145442	0.0120297	0.904016	0.0151002	0.0173281	0.38565
cg19087643	-0.00630658	0.00355036	0.0787828	0.000669874	0.00200522	0.739045	0.00199205	0.00288842	0.492032
cg19087650	-0.004859	0.0115137	0.673936	0.00131416	0.00650289	0.840267	0.00730761	0.00936706	0.437189
cg19087760	0.00541542	0.0279679	0.846867	-0.0077451	0.0157962	0.625007	-0.0138505	0.0227535	0.544118
cg19087790	-0.00612904	0.0254823	0.810429	0.000696973	0.0143923	0.961475	-0.00779607	0.0207313	0.70769
cg19087888	0.0100819	0.00971275	0.30182	-0.00115512	0.00548572	0.833661	-0.0056204	0.00790188	0.478604
cg19088104	0.0329854	0.0412158	0.425467	0.0113427	0.0232785	0.62716	-0.0243927	0.0335314	0.46868
cg19088141	-0.00122617	0.0294256	0.966846	0.00991645	0.0166194	0.552098	0.0139252	0.0239394	0.562115
cg19088196	-0.00370351	0.00304102	0.226204	0.00189848	0.00171755	0.271719	0.0013385	0.00247404	0.589722
cg19088218	0.0256817	0.0348963	0.463524	-0.019747	0.0197093	0.318853	-0.0356947	0.0283901	0.211636
cg19088238	-0.0317331	0.0216809	0.146491	0.0139013	0.0122453	0.259043	0.0188247	0.0176386	0.288484
cg19088363	0.0242446	0.021414	0.260318	-0.00451923	0.0120945	0.709465	-0.00663832	0.0174215	0.703997
cg19088503	-0.0368059	0.0223877	0.103376	0.000994919	0.0126445	0.937444	0.0382592	0.0182137	0.0382452
cg19088553	-0.0125623	0.035235	0.722212	0.00989698	0.0199006	0.620077	0.00128566	0.0286657	0.964318
cg19088555	0.000634969	0.00324748	0.845385	-0.00146447	0.00183416	0.426546	-0.00157203	0.00264201	0.553206
cg19088572	0.00249511	0.00323973	0.443057	0.00117436	0.00182979	0.522501	-0.00333923	0.00263571	0.208186
cg19088627	0.00391302	0.0146134	0.789439	0.00483619	0.00825357	0.559255	0.0010906	0.0118888	0.927097
cg19088635	0.0162318	0.0305865	0.596837	-0.00841695	0.0172751	0.627184	0.00495753	0.0248839	0.842498
cg19088651	-0.00542403	0.0055757	0.333048	0.00271642	0.00314913	0.390468	0.00348968	0.00453615	0.443563
cg19088717	-0.0187299	0.012792	0.146342	0.00769024	0.00722487	0.289757	0.0255104	0.010407	0.0160065
cg19088795	-0.00100659	0.00411719	0.807367	0.000811969	0.00232537	0.727705	0.00211475	0.00334957	0.529282
cg19088798	-0.00453255	0.0124532	0.716668	-0.00243336	0.00703352	0.73011	-0.00217555	0.0101314	0.830422
cg19088844	0.0182487	0.0167545	0.278745	-0.00566347	0.00946288	0.550892	-0.00529204	0.0136308	0.698679
cg19088886	0.0110265	0.0577061	0.848859	0.0399886	0.0325921	0.222784	-0.0174024	0.0469472	0.711676
cg19088912	-0.0219062	0.0150327	0.148248	0.0112139	0.00849042	0.189653	0.00703002	0.01223	0.566732
cg19088922	-0.0400081	0.0317314	0.210362	0.0093405	0.0179218	0.603416	0.0277926	0.0258153	0.284305
cg19088924	0.00660789	0.0123675	0.594349	0.00281402	0.00698513	0.68793	-0.00952497	0.0100617	0.346142
cg19088961	-0.0154059	0.0195403	0.432357	-0.0044168	0.0110363	0.689875	0.012342	0.0158972	0.439402
cg19088962	-0.0333988	0.0155768	0.0344954	0.0114961	0.00879771	0.194366	0.0207539	0.0126726	0.104693
cg19088984	0.00420317	0.00340457	0.219944	-0.00388837	0.00192289	0.0458858	1.84448e-05	0.00276981	0.9947
cg19089033	-0.000799494	0.00429241	0.852628	-0.00166706	0.00242433	0.493305	0.00129396	0.00349212	0.711782
cg19089070	-0.00160164	0.0170536	0.925366	0.000907444	0.00963178	0.925132	-0.00324618	0.0138741	0.815493
cg19089073	-0.0117139	0.0121178	0.336089	0.00313429	0.0068441	0.647998	0.011805	0.00985855	0.234023
cg19089079	-0.0116178	0.0179983	0.520114	-0.00649381	0.0101653	0.524431	0.00582456	0.0146426	0.691656
cg19089102	0.00128421	0.00443244	0.772635	-0.000652228	0.00250342	0.794998	-0.00384589	0.00360604	0.288812
cg19089141	0.00120101	0.0789169	0.987889	-0.0232623	0.0445719	0.602914	-0.0458198	0.0642034	0.47713
cg19089201	0.000846153	0.0369797	0.981791	0.022176	0.020886	0.290951	0.00935507	0.0300851	0.756496
cg19089215	-0.0125584	0.0254102	0.622252	-1.57161e-05	0.0143516	0.999128	0.00665333	0.0206726	0.748258
cg19089280	0.00279814	0.0127125	0.826244	0.00969865	0.00717995	0.179872	-0.00225325	0.0103423	0.827986
cg19089314	-0.00134913	0.00918583	0.883535	0.00387006	0.00518811	0.457484	0.00341049	0.00747319	0.649139
cg19089328	0.0130069	0.0225575	0.565523	-0.0153431	0.0127403	0.231376	-0.00439224	0.0183518	0.811345
cg19089337	-0.000746436	0.00226383	0.742313	-0.00139584	0.0012786	0.277646	0.00249206	0.00184176	0.179141
cg19089383	-0.0146048	0.0153625	0.344105	0.010593	0.00867666	0.225066	0.0106139	0.0124983	0.397824
cg19089617	0.0238409	0.0288598	0.410757	0.0104307	0.0162999	0.523713	-0.0463434	0.0234791	0.0512181
cg19089649	0.0109932	0.014656	0.455005	0.00273661	0.00827765	0.741651	-0.0051273	0.0119235	0.668128
cg19089711	0.00970413	0.0354623	0.784932	-0.000817078	0.0200289	0.967542	-0.000552706	0.0288506	0.984754
cg19089725	0.0149526	0.00982918	0.131417	-0.00117072	0.00555147	0.833416	-0.0109318	0.0079966	0.174737
cg19089795	-0.0189658	0.00894286	0.0364645	0.00604117	0.00505089	0.234559	0.017816	0.00727553	0.0161117
cg19089810	-0.0382392	0.019079	0.0478025	0.0104272	0.0107758	0.335597	0.0325356	0.0155219	0.0386487
cg19089844	0.00634922	0.00561195	0.260658	-0.0036508	0.0031696	0.252199	-0.00342445	0.00456564	0.455022
cg19089985	0.0435638	0.0202777	0.0341498	-0.0106342	0.0114528	0.355416	-0.0359745	0.0164971	0.0316021
cg19090034	-0.0201987	0.0189181	0.288282	0.013331	0.0106849	0.215133	0.0210965	0.015391	0.173598
cg19090097	0.0103878	0.0176453	0.557416	0.0116557	0.00996596	0.245016	-0.00822649	0.0143554	0.567918
cg19090128	0.00435203	0.0220825	0.844173	0.0198315	0.0124721	0.11504	-0.0166752	0.0179653	0.355592
cg19090132	0.00252082	0.00527388	0.633727	0.00205976	0.00297866	0.490883	0.00095813	0.0042906	0.82376
cg19090157	-0.00904355	0.013425	0.50213	-0.00163105	0.00758239	0.830128	0.00336915	0.010922	0.758377
cg19090176	-0.029234	0.0158234	0.0676892	0.00583473	0.00893699	0.515366	0.0181337	0.0128733	0.162108
cg19090210	0.00200778	0.0055318	0.717422	-0.00162987	0.00312434	0.603078	-5.40733e-05	0.00450044	0.990438
cg19090360	0.0307016	0.0298786	0.306694	-0.0379552	0.0168753	0.0267408	-0.0154345	0.024308	0.526936
cg19090369	0.00750511	0.0275819	0.786115	-0.0198786	0.0155781	0.204951	-0.00259326	0.0224394	0.908232
cg19090382	-0.012765	0.0199024	0.522774	9.54311e-05	0.0112408	0.993244	0.00555162	0.0161918	0.732433
cg19090398	-0.00832191	0.037791	0.826167	-0.00585645	0.0213442	0.784369	0.0157066	0.0307452	0.610594
cg19090419	0.000226459	0.0137182	0.986863	-0.00261677	0.00774797	0.736284	0.00546976	0.0111605	0.62516
cg19090437	-0.00774328	0.0381417	0.839545	-0.0142097	0.0215423	0.511046	-0.00287515	0.0310305	0.926366
cg19090468	-0.000816802	0.00276847	0.768589	0.00203576	0.00156362	0.195984	0.00119893	0.00225231	0.595715
cg19090492	0.000407207	0.00784684	0.958719	-0.00602132	0.00443186	0.177378	-0.000492379	0.00638385	0.938678
cg19090522	0.0142582	0.0182344	0.436137	-0.0123594	0.0102987	0.232996	-0.00748242	0.0148347	0.615123
cg19090533	-0.00782157	0.0286228	0.785226	-0.0223625	0.016166	0.169716	0.0094734	0.0232863	0.685025
cg19090549	-0.00716651	0.0097404	0.46364	0.0078404	0.00550134	0.157282	-0.000917266	0.00792437	0.908086
cg19090553	0.000288635	0.00363248	0.936829	-0.00216291	0.00205161	0.294361	-0.00116309	0.00295523	0.694753
cg19090585	-0.0159275	0.0115824	0.172222	0.00384634	0.00654167	0.557901	0.0148535	0.00942291	0.118176
cg19090637	-0.00321337	0.00765839	0.675705	0.00693512	0.00432542	0.112078	0.0003207	0.00623054	0.959054
cg19090761	-0.00099609	0.0144148	0.945049	0.00595237	0.00814139	0.466448	-0.0133572	0.0117272	0.257485
cg19090762	-0.0384181	0.0229846	0.0978198	0.0210055	0.0129816	0.108856	0.0211619	0.0186993	0.260524
cg19090784	-0.0326656	0.0345608	0.3469	0.0387977	0.0195198	0.0496452	0.00804663	0.0281171	0.775343
cg19090848	0.00486731	0.0044628	0.278105	0.00167425	0.00252057	0.5081	-0.00543054	0.00363074	0.137942
cg19090861	-0.00444896	0.0306721	0.88497	-0.0148634	0.0173234	0.392991	-0.00469218	0.0249535	0.851236
cg19090871	0.0253787	0.0383937	0.510156	-0.0111617	0.0216846	0.607901	-0.0100467	0.0312354	0.748407
cg19090877	-0.038349	0.0154209	0.0145788	0.00986205	0.00870962	0.260264	0.021921	0.0125457	0.0837198
cg19090900	-0.0272886	0.0219155	0.216037	0.00356817	0.0123778	0.773747	0.0238848	0.0178295	0.183468
cg19090901	-0.0138359	0.00938062	0.143432	-0.00184818	0.00529813	0.72796	0.00548817	0.00763167	0.473772
cg19090910	0.00589086	0.00780013	0.451924	-0.00183578	0.00440548	0.677806	-0.00253558	0.00634585	0.690346
cg19091068	-0.000976871	0.00291694	0.738419	-0.000535095	0.00164747	0.746027	0.00320535	0.0023731	0.179902
cg19091116	-0.00486521	0.0137505	0.724233	-0.00142999	0.00776622	0.854292	0.00764695	0.0111868	0.495861
cg19091146	-0.0238519	0.0156783	0.131395	0.0176337	0.00885502	0.0492222	0.0108832	0.0127552	0.395609
cg19091162	0.0096672	0.0271483	0.722539	0.0141436	0.0153332	0.358578	-0.00541899	0.0220867	0.806698
cg19091176	0.0376717	0.0448571	0.403055	0.0124202	0.0253351	0.62506	-0.0373987	0.0364938	0.307982
cg19091245	0.0246289	0.0316163	0.437861	-0.00870845	0.0178567	0.626862	-0.00891804	0.0257216	0.72955
cg19091257	-0.00166737	0.0214343	0.938154	-0.0125713	0.012106	0.301623	0.00461148	0.0174381	0.791989
cg19091291	-0.00880415	0.0250297	0.725783	-0.00522611	0.0141367	0.712415	0.00505237	0.0203631	0.804565
cg19091366	0.00138488	0.00260611	0.596346	0.000345276	0.00147192	0.815028	0.00187898	0.00212022	0.37767
cg19091386	-0.0225253	0.0168567	0.184553	0.00203417	0.00952059	0.831256	0.0255594	0.0137139	0.0653493
cg19091474	6.56048e-05	0.00387444	0.986525	0.000573185	0.00218827	0.793921	-0.000456044	0.00315208	0.88526
cg19091575	0.0171051	0.00886878	0.056664	0.00177918	0.00500905	0.723208	-0.0172956	0.00721526	0.0184219
cg19091608	0.00686014	0.00365865	0.0637642	-0.00222476	0.00206639	0.284285	-0.00425532	0.00297652	0.156004
cg19091621	0.00626144	0.0138329	0.651802	-0.0117273	0.00781275	0.136557	-0.010983	0.0112538	0.331501
cg19091641	0.000388398	0.0129408	0.976117	-0.00223411	0.00730888	0.760503	-0.00864829	0.010528	0.413382
cg19091677	-0.00228216	0.00355175	0.52202	-0.00131316	0.00200601	0.514251	0.003427	0.00288955	0.238492
cg19091715	-0.00777675	0.0184687	0.674621	0.00142025	0.010431	0.891977	0.0017128	0.0150253	0.909476
cg19091719	0.00808225	0.010756	0.454201	-0.00999184	0.00607492	0.103222	-0.00586587	0.0087506	0.504218
cg19091756	0.000708539	0.00420017	0.866386	0.00125328	0.00237223	0.598477	-0.00159662	0.00341707	0.64136
cg19091779	0.015395	0.0222724	0.491064	-3.68078e-05	0.0125793	0.997671	-0.00642474	0.0181198	0.723674
cg19091784	0.00168478	0.00510373	0.742024	-0.00266712	0.00288256	0.357104	0.00142231	0.00415218	0.732674
cg19091789	0.0201688	0.0105417	0.0586361	-0.00542286	0.00595389	0.364631	-0.0140363	0.00857626	0.104912
cg19091791	0.00561004	0.0107947	0.604441	-0.00193458	0.00609677	0.751682	-0.000973897	0.00878207	0.911926
cg19091822	0.026106	0.0148914	0.0827137	-0.00941805	0.00841059	0.265543	-0.0168511	0.012115	0.167397
cg19091830	0.00419573	0.0231139	0.856331	-0.00775047	0.0130546	0.554084	-0.0123	0.0188045	0.514579
cg19091893	0.027742	0.0331724	0.405021	-0.0140351	0.0187356	0.455584	-0.0177146	0.0269876	0.513108
cg19091902	-0.0106916	0.0144904	0.462375	-0.00490274	0.00818411	0.550518	0.00855009	0.0117888	0.470012
cg19091930	-0.0271639	0.0376023	0.47177	0.0381661	0.0212376	0.0754006	0.0128946	0.0305916	0.674307
cg19091967	0.00377606	0.0113453	0.739974	-0.000492657	0.00640779	0.938873	-0.00339142	0.00923008	0.71409
cg19091975	-0.00204443	0.00544901	0.708328	0.00560716	0.00307758	0.0715142	0.0015535	0.00443308	0.726765
cg19091981	-0.00842339	0.0311205	0.787214	-0.0108133	0.0175767	0.539846	0.0212268	0.0253183	0.403846
cg19091986	0.0171339	0.0197006	0.386579	0.00421735	0.0111268	0.705488	-0.0126609	0.0160275	0.431464
cg19092025	-0.00996583	0.00846183	0.241753	0.00865949	0.0047792	0.0730624	0.00306849	0.00688418	0.656775
cg19092032	0.0147236	0.0424932	0.729715	-0.00265601	0.0239999	0.912107	-0.00162627	0.0345706	0.962575
cg19092045	-0.00565751	0.0137239	0.681067	-0.003016	0.00775122	0.698046	-0.00335684	0.0111652	0.764317
cg19092096	-0.00445469	0.0141354	0.753322	-0.00857335	0.00798358	0.285517	0.00251439	0.0114999	0.827382
cg19092105	-0.00219659	0.00267129	0.412905	0.00104578	0.00150873	0.489854	0.0018158	0.00217324	0.405454
cg19092163	-0.00212018	0.00920047	0.818228	-0.00136726	0.00519638	0.793012	0.00104161	0.00748511	0.889611
cg19092167	0.0143564	0.0634786	0.821547	0.0170939	0.0358524	0.634576	0.000550452	0.0516435	0.991517
cg19092168	0.00861582	0.0198065	0.664518	-0.0156763	0.0111866	0.16427	-8.16343e-05	0.0161137	0.995968
cg19092180	0.00843772	0.00849039	0.322769	0.00103689	0.00479533	0.829259	-0.00829915	0.00690742	0.232459
cg19092228	-0.0165194	0.0281323	0.558417	-0.00737393	0.015889	0.643613	0.0192326	0.0228872	0.402776
cg19092293	-0.00424276	0.00865483	0.625075	0.00253051	0.00488821	0.605851	0.0048367	0.0070412	0.493759
cg19092300	-0.0381663	0.019162	0.0491794	0.0239225	0.0108226	0.0294027	0.0289826	0.0155894	0.0660109
cg19092306	-0.0462625	0.0232655	0.0495492	0.0288743	0.0131402	0.0303477	0.0218753	0.0189278	0.250603
cg19092317	0.00116882	0.00727809	0.872743	-0.00122262	0.00411063	0.766769	0.00256553	0.00592114	0.665761
cg19092322	-0.0252161	0.0225436	0.266068	0.010184	0.0127325	0.425737	0.0154266	0.0183405	0.402327
cg19092343	-0.0164647	0.0192121	0.393539	0.00958565	0.0108509	0.379184	0.0148069	0.0156301	0.3458
cg19092363	0.00585777	0.0223653	0.793938	0.00730326	0.0126318	0.564479	0.00132542	0.0181954	0.942079
cg19092368	-0.0143907	0.0152061	0.346284	0.00534297	0.00858834	0.535308	0.0052796	0.012371	0.670482
cg19092436	0.017593	0.0124104	0.159478	-0.0101732	0.00700933	0.149869	-0.00722638	0.0100966	0.475861
cg19092476	-0.0112344	0.046916	0.81125	-0.0116061	0.026498	0.662352	-0.00656075	0.0381689	0.86388
cg19092489	-0.0191274	0.0359373	0.595761	0.0189165	0.0202972	0.35364	0.0198264	0.029237	0.499289
cg19092508	-0.0177495	0.0168452	0.294617	0.0123103	0.00951407	0.19874	0.0071048	0.0137045	0.605328
cg19092579	0.000692972	0.0105313	0.94767	-0.00643752	0.00594803	0.281778	0.00214855	0.00856781	0.802517
cg19092590	-0.00161771	0.0104108	0.876836	-0.000335164	0.00587998	0.954661	-9.7583e-05	0.00846979	0.990831
cg19092603	0.00550288	0.00997731	0.582519	-9.5309e-05	0.00563514	0.98654	0.000320451	0.00811711	0.968589
cg19092620	-0.000821929	0.00419647	0.845124	-0.00199822	0.00237015	0.401238	0.000937154	0.00341407	0.78428
cg19092708	0.0119142	0.0350585	0.734706	0.00583462	0.0198009	0.768873	0.00222237	0.0285221	0.938053
cg19092715	-0.00791996	0.0307331	0.797178	-0.000500919	0.0173579	0.977036	0.00191893	0.0250031	0.938981
cg19092735	-0.00795905	0.0203707	0.69686	0.00999484	0.0115053	0.387125	0.00783923	0.0165727	0.637251
cg19092825	-0.0206679	0.0342523	0.547636	0.00390234	0.0193456	0.840555	-0.000811183	0.0278662	0.976836
cg19092837	0.015618	0.0397605	0.695319	0.0118931	0.0224565	0.597584	-0.00790968	0.0323474	0.807337
cg19092845	-0.00931444	0.0115864	0.423394	0.00205918	0.00654394	0.753682	0.00305303	0.00942619	0.746713
cg19092914	-0.0257916	0.0331983	0.439091	0.0154214	0.0187502	0.41281	0.0194638	0.0270087	0.47284
cg19092959	0.00129921	0.00249273	0.603405	5.55288e-06	0.00140788	0.996861	0.000423361	0.00202798	0.835069
cg19092981	-0.0226011	0.0474453	0.634878	0.0293793	0.0267969	0.275603	0.0177578	0.0385995	0.646498
cg19092987	-0.000565662	0.011148	0.959635	0.00214911	0.00629634	0.733588	0.00536341	0.00906953	0.555637
cg19092999	0.00761047	0.00501457	0.132317	-0.0019489	0.00283221	0.493002	-0.00527465	0.00407964	0.199079
cg19093008	-0.00633402	0.018468	0.732354	0.00443649	0.0104306	0.671527	0.00849388	0.0150248	0.573145
cg19093019	0.0310512	0.0219337	0.160038	-0.0164615	0.012388	0.186992	-0.0350511	0.0178443	0.0523307
cg19093112	-0.0443514	0.0294721	0.135576	0.0048391	0.0166457	0.771886	0.0237897	0.0239772	0.323552
cg19093146	0.00414539	0.00867465	0.633804	-0.00339905	0.0048994	0.489468	0.000793791	0.00705732	0.910675
cg19093225	-0.00144702	0.0117351	0.902116	0.0085908	0.00662791	0.197966	0.00136945	0.00954714	0.886237
cg19093260	-0.0581795	0.0344473	0.0944096	0.0192346	0.0194557	0.325275	0.032863	0.0280248	0.243783
cg19093295	-0.0640568	0.0295603	0.0326596	0.0126894	0.0166955	0.44905	0.0437663	0.024049	0.0718302
cg19093297	0.000800484	0.0079899	0.920401	0.00231835	0.00451266	0.608587	-0.00182916	0.00650024	0.778997
cg19093370	0.0244684	0.0222203	0.273518	-0.0177136	0.0125499	0.161278	-0.00480264	0.0180775	0.791051
cg19093376	-0.00073982	0.00265784	0.781327	0.00287719	0.00150114	0.0581927	-0.0028079	0.00216231	0.19714
cg19093405	-0.0131222	0.0254624	0.607465	0.00239896	0.014381	0.86786	0.0161415	0.0207151	0.437732
cg19093630	0.00286892	0.0134339	0.831335	-0.00681129	0.00758739	0.37154	-0.00195302	0.0109292	0.858545
cg19093680	-0.0196104	0.0103444	0.0609393	0.00550195	0.00584247	0.348654	0.0162794	0.00841576	0.0559495
cg19093687	0.0379877	0.0476911	0.427645	-0.00866202	0.0269357	0.748455	-0.0197099	0.0387994	0.612599
cg19093689	-0.00898432	0.0241429	0.710599	-0.0120232	0.0136358	0.380076	-0.00989529	0.0196416	0.615538
cg19093708	-0.0170088	0.0141938	0.233681	0.00770748	0.00801661	0.338698	0.011585	0.0115475	0.31821
cg19093733	-0.0213673	0.0271129	0.43255	0.0115206	0.0153133	0.453656	0.0125418	0.0220579	0.570938
cg19093756	-0.000241239	0.0203717	0.990576	-0.00670536	0.0115058	0.56138	0.00939864	0.0165735	0.571951
cg19093782	-0.027691	0.0156482	0.0799047	0.00262063	0.00883803	0.767463	0.0174761	0.0127307	0.172964
cg19093820	0.00413213	0.00555807	0.458989	-0.000257935	0.00313917	0.934682	-0.00316855	0.0045218	0.485134
cg19093875	-0.00160411	0.0064535	0.804218	-0.0026584	0.00364491	0.467529	0.0059211	0.00525029	0.262172
cg19093890	0.0203598	0.0219824	0.356625	-0.000630586	0.0124155	0.959596	-0.00626077	0.0178839	0.727031
cg19093939	0.0043377	0.0461445	0.925299	0.0165436	0.0260622	0.527056	-0.00126207	0.0375412	0.97325
cg19093940	-0.010504	0.0153076	0.49421	0.0129491	0.00864568	0.13741	0.00830157	0.0124536	0.506595
cg19093949	-0.0201123	0.0421869	0.634607	0.0183147	0.023827	0.443947	0.0116294	0.0343215	0.735457
cg19093991	0.00189087	0.0152313	0.901456	0.00074239	0.00860258	0.931405	-0.00218286	0.0123916	0.860534
cg19094009	-0.00684619	0.0143635	0.634682	0.00523815	0.00811246	0.519988	0.00416285	0.0116856	0.722428
cg19094022	0.0164472	0.00998641	0.102769	0.00058001	0.00564028	0.918305	-0.0235862	0.00812451	0.00456494
cg19094050	-0.0709662	0.0307173	0.0229688	0.0222346	0.017349	0.203005	0.0389785	0.0249903	0.122044
cg19094166	-0.0468404	0.0191437	0.0161949	0.00867644	0.0108123	0.424227	0.0325229	0.0155745	0.0393706
cg19094243	0.0281316	0.0160551	0.0828686	-0.00762653	0.00906782	0.402365	-0.0183292	0.0130617	0.163694
cg19094271	0.018445	0.0311672	0.555342	0.0114516	0.0176031	0.516862	-0.0100855	0.0253563	0.691678
cg19094333	-0.0227464	0.0129253	0.0815572	0.0110598	0.00730016	0.132989	0.0118659	0.0105155	0.261897
cg19094358	0.0243072	0.0143594	0.0936766	0.000296687	0.00811015	0.970893	-0.0209055	0.0116822	0.0766205
cg19094366	-0.0604678	0.0257899	0.0210633	0.0195346	0.014566	0.182986	0.0473786	0.0209815	0.0261565
cg19094438	-0.0284369	0.0172203	0.101865	0.000238135	0.00972592	0.980516	0.0456466	0.0140097	0.00154129
cg19094506	-0.0324329	0.0270667	0.233705	0.0108044	0.0152871	0.481391	0.0371605	0.0220203	0.0946767
cg19094530	-0.0160843	0.0222134	0.470742	0.0124659	0.0125461	0.322861	0.0159307	0.0180719	0.380194
cg19094555	0.00458971	0.00484054	0.34537	-0.00447328	0.00273392	0.105002	-0.00204615	0.00393806	0.604525
cg19094597	-0.019232	0.0114822	0.0971332	0.0169819	0.00648508	0.0102304	0.0123962	0.0093414	0.187587
cg19094668	0.000380268	0.00284818	0.894062	-0.00258411	0.00160864	0.111404	0.000905844	0.00231715	0.696698
cg19094785	0.00349158	0.00311036	0.264365	-0.00173837	0.00175672	0.324828	-0.00241675	0.00253045	0.341894
cg19094872	0.0162883	0.0292911	0.57942	-0.00452701	0.0165435	0.784935	-0.0109385	0.02383	0.647235
cg19094879	0.00844536	0.012671	0.506652	-0.00788557	0.00715655	0.273218	-0.0117643	0.0103086	0.256564
cg19094921	0.00198479	0.015591	0.898961	-0.00411801	0.00880574	0.641073	-0.011527	0.0126842	0.365703
cg19094996	-0.0160559	0.0243132	0.510561	0.00915507	0.013732	0.506533	0.0124973	0.0197802	0.528982
cg19095000	-0.00394039	0.0122621	0.748632	-0.00942135	0.00692559	0.176835	0.00242766	0.00997594	0.808242
cg19095057	-0.0101778	0.00746779	0.17604	0.00178973	0.00421778	0.672255	0.00743047	0.00607548	0.224253
cg19095118	0.0138063	0.0292587	0.638068	-0.00746787	0.0165252	0.652333	-0.00885668	0.0238036	0.710642
cg19095143	0.0085639	0.0212974	0.688478	0.00301948	0.0120287	0.802321	0.00485646	0.0173266	0.779847
cg19095157	0.0257088	0.0271381	0.345799	-0.00271723	0.0153274	0.859655	-0.0063179	0.0220784	0.775361
cg19095187	-0.0141696	0.0485243	0.770896	-0.00923193	0.0274063	0.736947	-0.0046945	0.0394772	0.905585
cg19095219	-0.00969944	0.0226688	0.66968	0.00943299	0.0128032	0.463025	0.00985333	0.0184424	0.59436
cg19095253	-0.0077062	0.0172404	0.655871	0.00864726	0.00973727	0.376684	-0.00323404	0.014026	0.818126
cg19095265	0.00941528	0.025682	0.714701	-0.00651189	0.0145051	0.654467	0.00305353	0.0208938	0.884107
cg19095267	-0.0166592	0.00774597	0.0339594	0.00231247	0.00437489	0.598294	0.00955267	0.00630178	0.132772
cg19095271	0.00666139	0.00280077	0.0193263	-0.00283681	0.00158186	0.0760041	-0.00225693	0.00227859	0.324373
cg19095282	0.00757528	0.0350387	0.829283	-0.0142783	0.0197897	0.472318	0.00170585	0.028506	0.952403
cg19095303	-0.0104116	0.0436372	0.811918	-0.0102823	0.0246461	0.677445	-0.0162051	0.0355014	0.649066
cg19095317	0.0192464	0.0226877	0.398328	0.00108534	0.0128139	0.932672	-0.00356334	0.0184577	0.847316
cg19095567	-0.00490224	0.0119533	0.682615	-0.00219499	0.00675114	0.745777	0.0023448	0.00972465	0.809966
cg19095568	0.0621619	0.0505671	0.221904	-0.0163616	0.02856	0.568036	-0.0325237	0.0411392	0.4311
cg19095600	-0.00279576	0.0139768	0.841873	0.00174909	0.00789401	0.825109	0.0054564	0.0113709	0.632398
cg19095657	-0.00143084	0.0177923	0.936068	0.00738321	0.010049	0.464265	-0.00529199	0.0144751	0.715456
cg19095714	0.00987534	0.00865558	0.256683	-0.00160021	0.00488863	0.744115	-0.00857149	0.00704181	0.22644
cg19095725	-0.00423066	0.00939259	0.653399	-0.00046456	0.00530489	0.930396	0.00270736	0.0076414	0.723874
cg19095764	-0.021222	0.0147347	0.152978	-0.000422823	0.0083221	0.959583	0.0160186	0.0119875	0.184554
cg19095790	-0.0241614	0.0448077	0.590954	1.20183e-05	0.0253072	0.999622	-0.0200443	0.0364536	0.583667
cg19095827	-0.00113442	0.00403316	0.779093	-8.295e-05	0.00227791	0.971026	-0.00158234	0.00328121	0.630709
cg19095908	0.00664732	0.0121716	0.586217	0.00365749	0.00687449	0.595903	-0.00474605	0.00990233	0.632803
cg19095920	-0.00403278	0.0178243	0.821477	-0.0133352	0.0100671	0.188375	0.00828424	0.0145011	0.569116
cg19095937	0.014627	0.0138522	0.293596	-0.00191449	0.00782368	0.807197	-0.0129661	0.0112696	0.252723
cg19095981	0.0107547	0.0181764	0.555425	0.017841	0.0102659	0.0853719	-0.00951562	0.0147875	0.521409
cg19095988	0.0240917	0.0178999	0.181436	-0.00167183	0.0101098	0.868995	-0.0271988	0.0145626	0.0647898
cg19096034	0.00394608	0.0031144	0.208143	0.000733268	0.001759	0.677688	-0.00154826	0.00253374	0.542576
cg19096169	0.00956701	0.0340475	0.779311	0.00413521	0.0192299	0.830182	0.00310707	0.0276996	0.910918
cg19096327	-0.0181517	0.028421	0.524525	-0.00538511	0.016052	0.737981	0.0223733	0.0231221	0.335618
cg19096357	0.00685797	0.0134215	0.610522	-0.00342876	0.00758042	0.652039	-0.00362555	0.0109192	0.740572
cg19096358	0.0248445	0.0203095	0.224152	-0.00764648	0.0114707	0.506589	-0.0131834	0.016523	0.426867
cg19096389	-0.00887737	0.0137686	0.520593	0.00201718	0.00777644	0.795873	0.00354977	0.0112015	0.751994
cg19096460	-0.022546	0.0107795	0.0390631	0.00721744	0.00608821	0.238695	0.00779206	0.00876973	0.376438
cg19096475	-0.0166666	0.0178271	0.352137	-0.00877197	0.0100687	0.385766	0.00377508	0.0145034	0.795186
cg19096495	-0.0181356	0.0176224	0.305955	0.0123042	0.00995305	0.219331	0.00885284	0.0143368	0.538344
cg19096513	-0.00750973	0.0436363	0.863715	-0.0120418	0.0246456	0.626218	-0.0158444	0.0355006	0.656355
cg19096571	0.00467379	0.00800679	0.560744	-1.47939e-05	0.0045222	0.997396	0.00175901	0.00651398	0.7877
cg19096701	-0.00354899	0.00272467	0.195785	2.42581e-05	0.00153888	0.987455	0.0027757	0.00221668	0.213481
cg19096730	-0.00652716	0.00983926	0.508645	0.00617234	0.00555717	0.269416	0.000302257	0.0080048	0.969956
cg19096791	0.016405	0.0132997	0.220343	-0.00654348	0.0075116	0.38582	-0.0160487	0.0108201	0.141219
cg19096799	-0.00771627	0.00553487	0.166435	-0.000850486	0.00312607	0.786147	0.00735409	0.00450294	0.105641
cg19096812	0.0347687	0.0245748	0.160294	-0.022101	0.0138798	0.114533	-0.0407869	0.019993	0.0440355
cg19096825	0.00914553	0.00645088	0.159445	-0.00111912	0.00364343	0.759372	-0.0067743	0.00524816	0.199812
cg19096849	-0.0100249	0.010477	0.340999	0.000348524	0.00591739	0.953153	0.00468131	0.00852367	0.584108
cg19096938	-0.0217797	0.0212499	0.307918	0.0205599	0.0120018	0.0898629	0.0273758	0.017288	0.116527
cg19096942	0.00404985	0.0294264	0.890818	-0.00700098	0.0166199	0.674501	-0.0200347	0.02394	0.404702
cg19096967	0.00275813	0.0047101	0.559505	0.00126826	0.00266024	0.634605	0.000806499	0.00383194	0.83374
cg19096976	-0.0125058	0.0163914	0.447328	0.00238966	0.00925781	0.796853	0.00872676	0.0133354	0.514383
cg19097074	-0.0144516	0.0178362	0.419765	6.94642e-05	0.0100738	0.994512	-0.0016337	0.0145107	0.910589
cg19097082	0.007968	0.0118347	0.502358	0.00792593	0.00668419	0.238579	-0.00671055	0.00962822	0.487473
cg19097087	-0.00723708	0.0185902	0.697902	-0.0154083	0.0104997	0.145441	0.0117081	0.0151242	0.440719
cg19097150	0.0203641	0.0293699	0.489718	0.0008775	0.016588	0.957919	-0.00571045	0.0238941	0.811612
cg19097222	0.0058397	0.0192501	0.762259	0.00471366	0.0108724	0.665572	-0.00114038	0.015661	0.942101
cg19097246	-0.00807679	0.0141144	0.568471	0.00260293	0.00797173	0.744728	0.00468426	0.0114828	0.684211
cg19097265	-0.0134274	0.0208029	0.520138	0.0182243	0.0117494	0.124105	0.0106579	0.0169244	0.530332
cg19097280	-0.0235283	0.0303952	0.440747	0.00702999	0.0171671	0.683063	0.0186343	0.0247282	0.452917
cg19097322	-0.00701901	0.0243232	0.773518	0.0193064	0.0137376	0.163074	0.00491068	0.0197883	0.80453
cg19097359	0.0572801	0.0468135	0.224044	-0.0179191	0.02644	0.499542	-0.025095	0.0380854	0.511497
cg19097374	-0.00172423	0.00451402	0.703308	-0.000913142	0.00254949	0.72099	0.00209717	0.00367241	0.569266
cg19097407	-0.0144152	0.0360061	0.689768	0.012396	0.0203361	0.543565	0.00159028	0.029293	0.956816
cg19097477	-0.00350109	0.0126756	0.782971	0.0008262	0.00715912	0.90836	0.000295572	0.0103123	0.977192
cg19097494	-0.0277839	0.0119647	0.0222947	0.00815764	0.00675763	0.23027	0.019858	0.00973399	0.0440339
cg19097500	0.00606673	0.00635364	0.342006	-0.00452472	0.00358851	0.210342	-0.00343368	0.00516905	0.508073
cg19097551	0.010695	0.00952506	0.264253	-0.0028463	0.00537971	0.597946	-0.00153551	0.00774918	0.843337
cg19097609	-0.0122666	0.00662542	0.0671158	0.0111241	0.00374201	0.00371427	0.0132524	0.00539016	0.0157007
cg19097639	0.010489	0.00480096	0.0312897	-0.00377299	0.00271156	0.167241	-0.00667835	0.00390585	0.0904619
cg19097648	-0.00120023	0.00906086	0.89489	-0.000142084	0.00511753	0.977907	-0.00157768	0.00737152	0.830973
cg19097765	-0.0286165	0.0264794	0.28248	0.0136884	0.0149555	0.362291	0.00278053	0.0215425	0.897565
cg19097767	0.00655605	0.00859011	0.447172	-0.0012747	0.00485165	0.793306	-0.000188129	0.00698854	0.978579
cg19097880	0.00420972	0.0209868	0.841435	-0.0117529	0.0118532	0.323866	-0.0146805	0.0170739	0.391988
cg19098004	-0.00443269	0.0520309	0.932281	0.0117477	0.0293868	0.690201	0.00761802	0.0423301	0.85755
cg19098017	-0.0142806	0.010599	0.180974	0.00602283	0.00598626	0.316841	0.00989591	0.00862288	0.253913
cg19098091	0.00295994	0.00293448	0.315614	-0.00361516	0.00165738	0.0315573	-0.00129242	0.00238737	0.589489
cg19098243	0.0381322	0.0165718	0.0235087	-0.0220087	0.00935969	0.0207026	-0.0372002	0.0134821	0.00691475
cg19098268	0.00787742	0.00904724	0.386046	-0.00663269	0.00510984	0.197326	0.000608971	0.00736044	0.93423
cg19098314	0.0104489	0.00510997	0.0435543	-0.00335891	0.00288609	0.247319	-0.00747687	0.00415725	0.0751744
cg19098421	0.00631868	0.00335931	0.0629485	-0.00179526	0.00189732	0.34637	-0.0039345	0.00273299	0.153159
cg19098423	-0.00936875	0.0366679	0.79887	-0.00608849	0.0207099	0.769388	-0.0123463	0.0298315	0.679875
cg19098437	0.027214	0.0286696	0.34484	-0.0147932	0.0161925	0.363176	0.000370925	0.0233244	0.987344
cg19098464	-0.0021276	0.0300774	0.943751	-0.00510185	0.0169876	0.764563	0.0032649	0.0244697	0.89413
cg19098465	0.0149284	0.026985	0.581378	0.0169884	0.015241	0.267724	-0.0111773	0.0219538	0.611807
cg19098493	-0.0168719	0.0132738	0.206712	0.00496025	0.00749697	0.509758	0.00785774	0.010799	0.46857
cg19098522	-0.0300329	0.0108379	0.00668527	0.0073751	0.00612117	0.231162	0.024075	0.00881721	0.00750043
cg19098556	-0.0410859	0.0241596	0.092189	0.00668334	0.0136452	0.625375	0.0134956	0.0196552	0.493945
cg19098606	0.0463009	0.0222214	0.0397972	-0.0205931	0.0125505	0.104042	-0.0247963	0.0180784	0.173321
cg19098611	0.0160192	0.0150556	0.289943	0.000269351	0.00850335	0.974795	-0.0097428	0.0122486	0.428291
cg19098619	-0.0357401	0.0278916	0.203078	0.00743993	0.015753	0.637773	0.0222059	0.0226914	0.330185
cg19098665	0.00719423	0.00962854	0.456745	-0.000226423	0.00543815	0.966874	-0.00720972	0.00783336	0.359631
cg19098690	-0.0241613	0.0127248	0.0605376	0.0142654	0.0071869	0.0499488	0.0107846	0.0103523	0.30009
cg19098726	-0.0133672	0.00986396	0.178482	0.0127689	0.00557112	0.0240459	0.00290203	0.0080249	0.718408
cg19098743	0.00231102	0.00825827	0.780188	-0.00139361	0.00466423	0.765736	-0.00180076	0.00671858	0.789242
cg19098763	-0.00041006	0.00455074	0.928385	-0.00114345	0.00257024	0.657388	-0.00235972	0.00370229	0.525371
cg19098785	0.0163888	0.0103125	0.115232	-0.00926524	0.00582445	0.114887	-0.0140312	0.0083898	0.0976327
cg19098790	-0.0108133	0.0136534	0.430281	0.00288434	0.00771136	0.709185	0.000444985	0.0111078	0.968126
cg19098796	-0.00150604	0.0061297	0.806432	0.000872195	0.00346203	0.801621	0.0047278	0.00498686	0.345435
cg19098799	-0.00122032	0.00736404	0.868724	0.00403602	0.00415917	0.334241	-0.000218187	0.00599106	0.971023
cg19098826	0.000817351	0.00250659	0.745059	-0.000197659	0.00141571	0.889249	-0.00124614	0.00203926	0.542565
cg19098856	-0.00526335	0.0280438	0.851513	-0.0106115	0.015839	0.504457	0.0115744	0.0228152	0.613078
cg19098906	0.00435237	0.0131485	0.741338	-0.00953398	0.00742619	0.202228	-0.00766234	0.010697	0.475506
cg19098932	-0.0187295	0.0282053	0.508224	0.0110667	0.0159302	0.488886	0.00421624	0.0229466	0.854596
cg19098974	-0.0109896	0.0127515	0.390889	0.00878051	0.00720201	0.225704	0.00757183	0.0103741	0.467206
cg19099034	-0.00378173	0.0111271	0.734685	-0.00466511	0.00628455	0.459672	0.00590698	0.00905255	0.515593
cg19099047	-0.00317032	0.00806536	0.695116	0.0051601	0.00455528	0.260073	0.00289855	0.00656163	0.659649
cg19099049	0.00564553	0.0168293	0.737997	-0.00605679	0.00950512	0.525472	0.000450044	0.0136916	0.973845
cg19099050	0.0139818	0.0116621	0.233456	-0.0047957	0.00658672	0.468297	-0.00379945	0.00948781	0.689693
cg19099174	0.00698528	0.0157848	0.65908	-0.00262489	0.00891519	0.769053	-0.002448	0.0128418	0.849212
cg19099213	-0.0043204	0.016708	0.796499	-0.00486601	0.00943659	0.607258	0.0176645	0.0135929	0.196806
cg19099234	0.00453727	0.00547163	0.408987	-0.0014505	0.00309035	0.639852	-0.00475034	0.00445148	0.288531
cg19099281	-0.00181772	0.00738504	0.806092	0.00034987	0.00417104	0.933322	0.003817	0.00600815	0.526712
cg19099296	-0.00940475	0.00847195	0.269671	0.00386287	0.00478492	0.421449	-0.00234757	0.00689241	0.734132
cg19099311	0.00543397	0.0139744	0.698229	-0.00443359	0.00789266	0.575578	0.0142831	0.011369	0.211984
cg19099405	-0.0141174	0.00901749	0.120677	0.00249895	0.00509304	0.624763	0.00850701	0.00733624	0.249034
cg19099433	0.0126926	0.0173875	0.467142	-0.019875	0.00982038	0.0457078	-0.00218523	0.0141457	0.877549
cg19099451	-0.00694782	0.0127945	0.588342	-0.00684998	0.00722629	0.345499	0.0127372	0.0104091	0.224014
cg19099545	-0.0167492	0.0257133	0.516323	0.00149531	0.0145227	0.918203	0.010705	0.0209192	0.609992
cg19099626	-0.00301154	0.0225885	0.894212	-0.0121792	0.0127579	0.342106	-0.00714216	0.018377	0.698381
cg19099736	0.00231144	0.00497678	0.643359	0.00290327	0.00281086	0.304204	-0.00199441	0.00404889	0.62341
cg19099765	0.0195582	0.0345867	0.573037	0.00615462	0.0195344	0.753382	-0.00157309	0.0281383	0.955531
cg19099796	0.00166512	0.00266259	0.533176	0.00127566	0.00150382	0.398349	-0.000984608	0.00216617	0.650446
cg19099843	0.00307528	0.00321936	0.341803	-0.00155597	0.00181828	0.394231	-0.00233294	0.00261913	0.375255
cg19099850	-0.000147742	0.0040937	0.971284	0.00424696	0.00231211	0.0692649	-0.00153203	0.00333046	0.646531
cg19099864	0.00292046	0.00248463	0.242678	-0.000833305	0.00140331	0.554005	-0.00062984	0.00202139	0.756016
cg19099872	0.0664089	0.0409693	0.108243	-0.0227351	0.0231393	0.328256	-0.0363285	0.0333309	0.278415
cg19099892	0.0136079	0.0133534	0.310685	0.00705129	0.00754195	0.352116	-0.00883594	0.0108638	0.417994
cg19099935	-0.00137155	0.0297073	0.96327	-0.0122459	0.0167785	0.467218	0.00556323	0.0241685	0.818428
cg19100034	-0.00107937	0.00233931	0.645529	0.000659293	0.00132123	0.618898	0.00125461	0.00190316	0.511298
cg19100061	-0.00324797	0.00403826	0.423171	-0.00156222	0.00228079	0.494995	0.0031739	0.00328536	0.336385
cg19100091	0.00562756	0.00927118	0.545257	-0.00714007	0.00523632	0.175828	0.000464425	0.00754263	0.951028
cg19100138	0.00643351	0.0077784	0.410191	0.00170298	0.00439321	0.699124	-0.00646146	0.00632817	0.309739
cg19100169	-0.0110017	0.03716	0.767808	-0.00524382	0.0209878	0.803226	-0.0105729	0.0302318	0.727294
cg19100195	-0.000748014	0.0115656	0.948564	-0.00306515	0.0065322	0.639942	0.0111307	0.00940928	0.23969
cg19100266	-0.0179629	0.0441905	0.685271	-0.0127768	0.0249586	0.60986	-0.00240932	0.0359515	0.946706
cg19100292	-0.027842	0.0458337	0.544952	0.00166693	0.0258867	0.948788	0.0044373	0.0372883	0.905519
cg19100344	0.0341983	0.0248684	0.172215	-0.0161119	0.0140456	0.254127	-0.0213352	0.0202319	0.294231
cg19100357	0.00389535	0.00762913	0.610788	-0.00482388	0.0043089	0.265657	-0.00297807	0.00620673	0.632429
cg19100381	-0.031889	0.0322912	0.325808	0.00653728	0.0182379	0.720782	0.0103776	0.0262707	0.693682
cg19100384	-0.0129655	0.0176929	0.465425	0.00257523	0.00999287	0.797174	0.00584187	0.0143942	0.685738
cg19100397	-0.0308863	0.0187954	0.103527	0.0182294	0.0106155	0.0890938	0.0227576	0.0152911	0.139886
cg19100406	0.0123608	0.0562955	0.826662	0.0099051	0.0317954	0.756063	-0.0110672	0.0457996	0.809561
cg19100453	0.00454889	0.00250001	0.0718807	-0.00115284	0.00141199	0.416215	-0.00426021	0.0020339	0.0387862
cg19100464	-0.000166081	0.0115082	0.988515	-0.00208622	0.0064998	0.748919	0.00262067	0.00936261	0.780138
cg19100596	0.0227991	0.0152339	0.137709	-0.0141023	0.00860401	0.104413	-0.0116753	0.0123936	0.348487
cg19100598	-0.0037803	0.0127518	0.767511	-0.00308292	0.00720215	0.66955	-0.0020594	0.0103743	0.843057
cg19100660	-0.00581182	0.00937223	0.536624	0.00164247	0.00529339	0.757002	0.0068584	0.00762484	0.370601
cg19100766	0.0728903	0.0311726	0.0214049	-0.043285	0.0176061	0.0157057	-0.0425129	0.0253607	0.0968611
cg19100772	-0.0311209	0.0299087	0.300654	0.0136637	0.0168923	0.420548	0.0231349	0.0243325	0.344053
cg19100778	0.0483321	0.0447209	0.28246	-0.015935	0.0252581	0.529583	-0.0146374	0.036383	0.688329
cg19100779	-0.0226696	0.0206594	0.275198	0.0121971	0.0116683	0.298449	0.0175257	0.0168076	0.299642
cg19100810	-0.00152249	0.00317345	0.632469	-8.0271e-05	0.00179235	0.96437	0.00349346	0.00258178	0.179131
cg19100814	-0.00384965	0.042602	0.928183	-0.0102073	0.0240614	0.672337	-0.00684974	0.0346592	0.843743
cg19100819	0.0102506	0.00442697	0.0226713	-0.00174016	0.00250033	0.488093	-0.00747853	0.0036016	0.0404696
cg19100873	-0.000945157	0.0411727	0.981732	-0.0170567	0.0232541	0.465011	-0.016025	0.0334963	0.633424
cg19100881	-0.011178	0.0174896	0.524235	0.00900484	0.00987806	0.364216	0.00776087	0.0142288	0.586695
cg19100900	-0.0231824	0.0350891	0.510373	-0.0210567	0.0198182	0.290622	0.0197303	0.028547	0.491105
cg19100935	0.0185	0.0109628	0.0946809	-0.00343952	0.00619171	0.579816	-0.00911291	0.00891882	0.30941
cg19100943	-0.00224755	0.0374049	0.952209	-0.00929336	0.0211261	0.660979	-0.0162819	0.030431	0.593832
cg19100988	0.010648	0.0283158	0.707697	-0.0227814	0.0159926	0.157481	-0.00642569	0.0230365	0.780882
cg19100992	0.00431715	0.0210775	0.838135	-0.0087563	0.0119045	0.463762	-0.00535515	0.0171477	0.75548
cg19100996	0.0479741	0.0198014	0.0172393	-0.0152941	0.0111837	0.174588	-0.0294307	0.0161096	0.0707576
cg19101018	-0.00326486	0.0194853	0.867278	0.00574329	0.0110052	0.602938	0.000264666	0.0158524	0.986713
cg19101113	-0.0288426	0.0434804	0.508666	-0.0134603	0.0245576	0.584862	0.0108804	0.0353738	0.759052
cg19101127	0.0205723	0.0221492	0.355272	-0.0144742	0.0125098	0.250073	0.00207121	0.0180197	0.908726
cg19101154	-0.00541595	0.00510677	0.291504	-0.000650675	0.00288428	0.821988	0.00458907	0.00415465	0.272054
cg19101186	-0.00500577	0.0108447	0.6454	0.00212888	0.00612504	0.728908	0.00636956	0.00882278	0.472048
cg19101232	-0.0146176	0.0150667	0.33434	0.00349701	0.00850961	0.682008	0.0201992	0.0122576	0.102579
cg19101235	-0.0323545	0.0279266	0.249452	-0.0204114	0.0157728	0.198677	0.0354019	0.0227198	0.122412
cg19101324	0.0117705	0.0134744	0.384501	0.000161046	0.00761026	0.98316	-0.00896698	0.0109622	0.415345
cg19101364	-0.0157647	0.0198129	0.42814	0.00183936	0.0111902	0.869777	0.0134179	0.0161189	0.407189
cg19101417	0.000123568	0.0170001	0.994215	-0.00117334	0.0096016	0.902989	0.00362712	0.0138306	0.793677
cg19101433	0.00560598	0.00800638	0.485468	0.00428094	0.00452197	0.346121	-0.00471074	0.00651365	0.471273
cg19101460	0.00162536	0.00276333	0.557758	-0.00225924	0.00156071	0.150929	0.000193163	0.00224812	0.931704
cg19101503	-0.00718053	0.00900276	0.427036	-0.000538144	0.00508472	0.915929	0.00436308	0.00732426	0.552747
cg19101513	-0.0843123	0.0413944	0.0443664	0.038839	0.0233793	0.0998587	0.040305	0.0336767	0.234263
cg19101547	0.00163626	0.00551634	0.767384	-0.00234077	0.0031156	0.454268	9.7519e-05	0.00448786	0.982708
cg19101554	-0.0144342	0.0130656	0.271976	0.00110288	0.00737941	0.881503	0.0134338	0.0106296	0.209298
cg19101566	-0.0339051	0.0293833	0.251351	0.0370594	0.0165956	0.0278178	0.0103689	0.023905	0.66542
cg19101612	0.00386542	0.0216821	0.858874	0.0119547	0.012246	0.331359	0.00465402	0.0176396	0.792458
cg19101624	-0.00181286	0.0155145	0.907218	0.00184634	0.00876251	0.833552	0.00872226	0.0126219	0.491173
cg19101625	-0.029246	0.0236643	0.21946	-0.00589354	0.0133655	0.660218	0.0218062	0.0192522	0.260121
cg19101630	-0.00185697	0.00284313	0.515195	0.00141298	0.00160579	0.38105	-0.000101769	0.00231305	0.964996
cg19101665	0.00611054	0.0211372	0.773124	-0.00204861	0.0119382	0.864105	-0.00333119	0.0171964	0.8468
cg19101754	8.47635e-05	0.00539123	0.987488	0.00381229	0.00304494	0.213547	-0.00288849	0.00438607	0.511723
cg19101823	0.0479409	0.0242741	0.0510835	-0.0164727	0.0137099	0.232446	-0.0235888	0.0197483	0.235177
cg19101853	0.0289148	0.0394683	0.465546	-0.00095716	0.0222915	0.965838	-0.00310594	0.0321097	0.923139
cg19101893	-0.00961575	0.00853085	0.262421	0.00753404	0.00481818	0.121119	0.00292872	0.00694033	0.67396
cg19101988	0.00610907	0.00801982	0.448041	-0.00244717	0.00452956	0.590239	-0.00466576	0.00652458	0.476245
cg19101998	-0.00469517	0.0214708	0.827357	0.00400995	0.0121266	0.741597	-0.00101498	0.0174677	0.953782
cg19102035	-0.0005598	0.0029409	0.849429	-7.32036e-05	0.00166101	0.964937	0.00125217	0.00239259	0.60191
cg19102043	-0.018034	0.0355419	0.613014	-0.0260769	0.0200739	0.196977	0.0255004	0.0289153	0.379989
cg19102064	-0.0106724	0.0171968	0.536302	-0.00589069	0.00971268	0.545588	0.00131841	0.0139906	0.925114
cg19102065	0.0007108	0.0113272	0.950092	-0.00297276	0.00639755	0.643197	0.0064082	0.00921532	0.488459
cg19102120	-0.0208822	0.0375849	0.57975	0.0208572	0.0212278	0.328253	0.00662001	0.0305775	0.829048
cg19102209	0.00514685	0.00923132	0.578428	-0.00382271	0.00521381	0.465193	-0.00127599	0.00751021	0.865439
cg19102250	-0.0311476	0.0230193	0.179134	0.0126262	0.0130012	0.333861	0.0173463	0.0187275	0.356592
cg19102252	-0.0146325	0.0456597	0.749295	0.0127287	0.0257884	0.622706	0.0162401	0.0371468	0.662937
cg19102271	-0.0061699	0.00719845	0.393473	-0.000970684	0.00406565	0.811796	-0.000427622	0.00585635	0.94194
cg19102272	-0.0109836	0.00911819	0.231267	0.00959249	0.00514991	0.0655069	0.00726392	0.00741817	0.329889
cg19102404	-0.0068628	0.0157317	0.663622	0.00558828	0.0088852	0.53085	0.00175043	0.0127986	0.891495
cg19102412	-0.0178707	0.0234596	0.448029	0.013969	0.0132499	0.294351	0.0200843	0.0190857	0.29524
cg19102526	0.0248039	0.0278607	0.375495	-0.00783186	0.0157356	0.619799	-0.00751786	0.0226662	0.740842
cg19102531	-0.00701894	0.00900528	0.437608	-0.00406623	0.00508614	0.425949	0.00445104	0.00732631	0.544896
cg19102557	0.00781211	0.022225	0.725967	-0.0242515	0.0125526	0.0562483	-0.0073812	0.0180813	0.684001
cg19102572	0.0116792	0.0162071	0.472858	-0.010691	0.0091537	0.245664	-0.0151526	0.0131854	0.253274
cg19102575	-0.00781392	0.00869739	0.371163	0.00464295	0.00491225	0.346892	0.00675232	0.00707582	0.34229
cg19102579	-0.0119712	0.0109804	0.278287	-0.0008983	0.00620171	0.885129	0.0169556	0.00893322	0.0606336
cg19102607	0.00559912	0.00900912	0.535717	-0.00430303	0.00508831	0.399797	-0.0130627	0.00732943	0.0778095
cg19102621	-0.0648218	0.0308576	0.0382359	0.00409073	0.0174282	0.814916	0.0320341	0.0251044	0.204959
cg19102672	0.0515147	0.0456144	0.261506	-0.00623329	0.0257628	0.809325	-0.0495107	0.0371099	0.185242
cg19102695	0.00248203	0.0102318	0.808838	0.00438583	0.00577887	0.449709	-0.000903452	0.00832415	0.913794
cg19102713	-0.0135749	0.0134631	0.315791	0.0115178	0.00760388	0.133059	0.00392868	0.010953	0.720601
cg19102718	-0.00880477	0.00652845	0.180549	-0.000532937	0.00368724	0.885375	0.00521689	0.00531127	0.328405
cg19102740	-0.0286951	0.0197119	0.148665	-0.000614909	0.0111332	0.956066	0.0253108	0.0160367	0.117719
cg19102768	0.00950908	0.00879481	0.282255	-0.00206057	0.00496727	0.679173	-0.0123759	0.00715508	0.086839
cg19102771	-0.00329957	0.0162219	0.839242	0.00342841	0.00916203	0.709066	-0.0025162	0.0131974	0.849187
cg19102773	0.0188036	0.0299743	0.531906	-0.0263546	0.0169293	0.122756	0.00305707	0.0243858	0.900493
cg19102858	0.00152123	0.00319556	0.635102	-0.00128727	0.00180484	0.477399	-0.00142365	0.00259977	0.585208
cg19102866	0.00173951	0.0118026	0.883132	0.0102714	0.00666606	0.126577	0.00138366	0.00960209	0.885718
cg19102938	0.00721783	0.00733748	0.327689	-0.00517049	0.00414417	0.215131	-0.00329578	0.00596946	0.582132
cg19102955	0.0515797	0.0353476	0.147704	-0.0360805	0.0199642	0.0737899	-0.057301	0.0287573	0.0490899
cg19102983	0.0141537	0.0196953	0.474078	-0.00655616	0.0111238	0.556962	-0.0136482	0.0160232	0.396415
cg19102993	0.00807349	0.00534529	0.13416	-0.00209429	0.00301899	0.489509	-0.00865523	0.00434869	0.0493429
cg19103000	-0.000100109	0.00342145	0.976717	-0.000257897	0.00193242	0.894105	-0.00187505	0.00278354	0.502138
cg19103021	-0.0086032	0.00989072	0.386522	0.00787686	0.00558623	0.161691	0.0044113	0.00804667	0.584791
cg19103033	0.0053384	0.0350833	0.879371	-0.016014	0.0198149	0.420943	-0.0115927	0.0285423	0.685511
cg19103068	0.00881873	0.0206434	0.670176	-0.0021152	0.0116593	0.856415	-0.0169047	0.0167946	0.316626
cg19103169	-0.00370754	0.00625987	0.555033	0.00463588	0.00353555	0.192847	0.00505793	0.00509276	0.323078
cg19103175	0.0355767	0.0434524	0.414915	0.0131944	0.0245417	0.59205	-0.0666473	0.035351	0.0623514
cg19103200	-0.0115367	0.0099268	0.247986	0.00624636	0.00560661	0.267959	0.00183735	0.00807602	0.820504
cg19103219	0.00392955	0.0269266	0.884272	0.00164377	0.015208	0.914149	0.00965762	0.0219064	0.660286
cg19103398	0.000963773	0.0181904	0.957854	-0.00975521	0.0102738	0.344692	0.00608467	0.0147989	0.681855
cg19103456	-0.0117782	0.0136577	0.39058	0.00841286	0.00771378	0.278112	0.00556709	0.0111113	0.617474
cg19103499	-0.0242581	0.021849	0.269603	0.0204955	0.0123402	0.0999362	0.0130083	0.0177754	0.466028
cg19103519	0.000696204	0.00618481	0.910604	-0.00115116	0.00349315	0.742445	-0.00029831	0.0050317	0.952845
cg19103535	-0.00525977	0.00804748	0.514905	-0.00695407	0.00454518	0.129241	0.00334938	0.00654708	0.610093
cg19103536	0.0258072	0.0193308	0.184959	-0.0232531	0.0109179	0.0356918	-0.0126808	0.0157267	0.422009
cg19103546	-0.012026	0.0249946	0.631486	0.00123256	0.0141168	0.930602	0.0237804	0.0203345	0.245054
cg19103565	-0.0375599	0.0318289	0.240835	0.013098	0.0179768	0.467982	0.016883	0.0258947	0.515935
cg19103609	-0.0170316	0.0219917	0.440527	0.00702167	0.0124208	0.573152	0.00742325	0.0178915	0.67912
cg19103610	-0.00664614	0.00806754	0.412046	0.00132732	0.00455651	0.771436	5.21064e-06	0.0065634	0.999368
cg19103651	0.021004	0.0266063	0.431762	-0.00560011	0.0150271	0.710201	-0.00913103	0.0216457	0.674066
cg19103704	0.014098	0.0173507	0.418455	-0.0225548	0.00979961	0.0234748	-0.0119623	0.0141158	0.398816
cg19103712	0.00551157	0.00944661	0.560934	-0.00142865	0.0053354	0.789441	-0.0080544	0.00768536	0.297207
cg19103770	-0.0213978	0.024535	0.385266	0.0181429	0.0138572	0.193503	0.0162595	0.0199606	0.417287
cg19103838	-0.0317021	0.0269552	0.242403	0.0182583	0.0152242	0.233304	0.0338183	0.0219296	0.126264
cg19103847	0.00568379	0.00896992	0.527786	0.00114778	0.00506617	0.82124	0.00273984	0.00729754	0.708139
cg19103860	0.0156593	0.0368089	0.671462	0.00387386	0.0207895	0.852565	-0.000491979	0.0299462	0.986926
cg19103950	0.010513	0.0138184	0.448602	-0.00958294	0.00780456	0.222439	-0.00585471	0.011242	0.60369
cg19103969	0.00274028	0.00400846	0.495826	0.000305039	0.00226396	0.893096	-0.00235781	0.00326111	0.471397
cg19104000	0.0118512	0.0181991	0.516443	0.00437337	0.0102788	0.671422	-0.00656171	0.014806	0.658613
cg19104011	0.0572463	0.0228526	0.0138934	-0.0351063	0.012907	0.00772552	-0.0329188	0.0185919	0.0797361
cg19104015	-0.00116517	0.0131265	0.92945	0.00145381	0.00741376	0.844941	0.00579063	0.0106791	0.588885
cg19104026	0.0160354	0.00987744	0.107708	-0.00403826	0.00557873	0.470872	-0.0138659	0.00803586	0.087589
cg19104032	-0.0102509	0.0191265	0.593205	0.00573171	0.0108025	0.596904	0.00591853	0.0155605	0.704504
cg19104035	-0.00791992	0.0141611	0.577252	0.000242949	0.00799813	0.975829	0.00836069	0.0115209	0.469753
cg19104037	-0.00319861	0.00844477	0.70568	-0.00103955	0.00476957	0.827917	0.00669362	0.0068703	0.332315
cg19104045	0.0313081	0.0203348	0.126873	-0.0146824	0.011485	0.204129	-0.0191168	0.0165435	0.250678
cg19104050	-0.0148782	0.0319598	0.642585	0.000708621	0.0180507	0.968765	-0.00759258	0.0260011	0.770896
cg19104068	-0.00724349	0.0212454	0.733876	-0.00425502	0.0119993	0.723647	-0.0107284	0.0172843	0.536236
cg19104072	0.000860483	0.0039626	0.828542	-0.00123021	0.00223806	0.58379	-0.00137363	0.0032238	0.670976
cg19104095	0.0100468	0.0397601	0.801041	0.00485012	0.0224563	0.829452	-0.00632113	0.0323471	0.845472
cg19104196	-0.00489361	0.0100888	0.628721	0.00697067	0.00569811	0.224139	0.00109576	0.00820782	0.89407
cg19104228	-0.00124612	0.0240526	0.958787	0.00104306	0.0135848	0.938954	-0.0135414	0.0195682	0.490565
cg19104318	0.00957744	0.00957677	0.31974	-0.00308679	0.00540892	0.569519	-0.00425823	0.00779125	0.585937
cg19104360	0.00818105	0.0117619	0.488354	0.00733702	0.00664308	0.272097	-0.00760225	0.00956899	0.428843
cg19104399	0.0058185	0.00911878	0.524911	-0.00195659	0.00515025	0.70484	0.000244313	0.00741865	0.973796
cg19104422	-0.00172382	0.00858769	0.841325	-0.00100262	0.00485029	0.836662	-0.00332854	0.00698658	0.634836
cg19104443	-0.00593385	0.0211449	0.779587	-0.00469067	0.0119425	0.695342	0.00712591	0.0172026	0.679607
cg19104462	0.0120092	0.0178268	0.502111	0.00697115	0.0100685	0.490339	-0.00396588	0.0145031	0.785082
cg19104471	0.00236976	0.00234068	0.313829	-0.00233341	0.001322	0.0806699	-0.00105336	0.00190428	0.581417
cg19104475	0.00522146	0.00359064	0.14909	0.0002694	0.00202798	0.894591	-0.00226627	0.00292119	0.439733
cg19104519	-0.00612822	0.00824081	0.458872	0.00464264	0.00465437	0.320988	0.00737377	0.00670437	0.274093
cg19104554	0.00496368	0.0124605	0.691237	-0.00133095	0.00703764	0.85039	-0.00708361	0.0101373	0.486354
cg19104569	0.0334548	0.0367225	0.364522	0.00093427	0.0207407	0.964163	-0.00813658	0.0298758	0.785928
cg19104621	-0.0382823	0.01982	0.0563102	0.0172816	0.0111942	0.125862	0.0218288	0.0161247	0.17893
cg19104690	0.0110629	0.0216587	0.610651	6.57557e-05	0.0122327	0.995722	-0.00624006	0.0176206	0.723999
cg19104719	-0.00522248	0.0178403	0.770343	0.00817663	0.0100761	0.419052	0.0058109	0.0145141	0.689761
cg19104757	-0.00829093	0.00569675	0.148761	0.00425163	0.0032175	0.189442	0.00893639	0.00463463	0.0567275
cg19104806	-0.00843705	0.00951679	0.377495	0.0050576	0.00537504	0.349048	0.00296456	0.00774245	0.702625
cg19104830	0.00534115	0.00402305	0.187383	-0.000372897	0.0022722	0.869981	-0.00305406	0.00327298	0.353056
cg19104836	-0.00235786	0.0037066	0.526179	0.00155285	0.00209347	0.460007	0.000324956	0.00301553	0.914406
cg19104976	-0.00227066	0.0076023	0.765816	-0.00177309	0.00429374	0.680548	0.00375962	0.0061849	0.544679
cg19104979	-0.051276	0.0280681	0.0707677	0.0211982	0.0158528	0.184256	0.0302819	0.022835	0.187884
cg19104998	-0.00861027	0.00962331	0.373124	-0.0017857	0.0054352	0.743203	0.0185296	0.00782911	0.0199106
cg19105072	0.00748149	0.00616818	0.228078	-8.9321e-05	0.00348376	0.979597	-0.0105095	0.00501817	0.0388144
cg19105122	-0.000669165	0.0108183	0.950804	-0.000112213	0.00611012	0.985385	0.00243961	0.00880129	0.78222
cg19105142	-0.00507165	0.00313851	0.109322	0.00317768	0.00177262	0.0761146	0.00440882	0.00255336	0.0873769
cg19105143	-0.0067148	0.00737573	0.36485	0.000799903	0.00416578	0.848126	0.00511528	0.00600058	0.396035
cg19105241	-0.000201447	0.00807106	0.980138	-0.000290044	0.0045585	0.949397	-0.00177411	0.00656627	0.787586
cg19105245	0.0110436	0.00458587	0.0179022	-0.00710139	0.00259008	0.00726487	-0.00604577	0.00373087	0.108344
cg19105317	0.029169	0.020782	0.163607	-0.00141486	0.0117376	0.904301	0.000202556	0.0169073	0.990466
cg19105393	0.0375772	0.0242112	0.123872	0.00884364	0.0136744	0.519318	-0.0347742	0.0196972	0.0806045
cg19105442	-0.0132876	0.0223784	0.554035	0.00419571	0.0126392	0.740628	0.00540543	0.0182061	0.767169
cg19105459	0.00281004	0.00419629	0.504657	-0.00174177	0.00237005	0.464148	0.00299079	0.00341392	0.383142
cg19105462	-0.00354365	0.0070822	0.617944	-0.00028206	0.00399999	0.943927	-0.00334042	0.00576177	0.56341
cg19105504	0.0313387	0.0186838	0.0966658	-0.0126551	0.0105525	0.233323	-0.00873764	0.0152003	0.566721
cg19105595	0.0132226	0.0126505	0.298492	-0.00447987	0.00714496	0.532119	-0.0124372	0.0102919	0.229786
cg19105665	-0.0253004	0.031398	0.422311	0.0154732	0.0177334	0.385044	0.0189398	0.025544	0.460191
cg19105690	-0.000279321	0.00362383	0.938718	-4.12483e-05	0.00204672	0.983962	0.00122411	0.00294819	0.678899
cg19105810	0.00166962	0.00236579	0.482028	0.000140662	0.00133619	0.916376	-0.00265218	0.0019247	0.171351
cg19105821	-0.00432094	0.00247012	0.0833727	0.00123164	0.00139511	0.37949	0.00245433	0.00200958	0.224897
cg19105865	0.00327139	0.00422099	0.44019	0.00237499	0.002384	0.321596	-0.00334889	0.00343402	0.331857
cg19105961	-0.0108808	0.010853	0.318539	0.0114438	0.00612971	0.0648992	0.0017922	0.00882951	0.839573
cg19106029	0.0243797	0.0422607	0.565337	-0.00139469	0.0238687	0.953524	0.00598719	0.0343815	0.862115
cg19106087	0.0051831	0.00374986	0.170049	0.000119575	0.0021179	0.955091	-0.005225	0.00305073	0.0899288
cg19106154	0.0146212	0.0201818	0.470501	-0.00202077	0.0113986	0.859652	-0.000970552	0.016419	0.952984
cg19106168	0.00215048	0.00844506	0.799533	0.00470028	0.00476973	0.326836	-0.00161741	0.00687054	0.81438
cg19106179	-0.00398951	0.0105156	0.705219	0.00453917	0.00593915	0.446537	-0.000410552	0.00855502	0.961822
cg19106195	-0.0128497	0.0121406	0.292473	0.00391934	0.00685697	0.568912	0.00960162	0.0098771	0.333389
cg19106237	0.00751098	0.0119849	0.532309	0.00406238	0.00676899	0.549794	-0.00283827	0.00975036	0.771595
cg19106326	-0.00287161	0.0389954	0.941447	-0.00829006	0.0220244	0.70743	-0.00211328	0.0317249	0.947026
cg19106353	-0.0158447	0.0233535	0.499073	0.00538328	0.01319	0.684065	0.0184858	0.0189994	0.332965
cg19106467	-0.0165811	0.0162904	0.311257	0.0116671	0.00920072	0.20778	0.00695851	0.0132531	0.600737
cg19106478	0.0298027	0.0144267	0.0414858	-0.0292782	0.00814813	0.000513001	-0.020592	0.0117369	0.0824772
cg19106489	-0.0207061	0.0170755	0.22819	0.00973067	0.00964414	0.315473	0.0134665	0.0138919	0.334743
cg19106666	-0.0301511	0.0368662	0.415426	-0.000861474	0.0208219	0.967082	0.012634	0.0299928	0.674507
cg19106743	-0.0111588	0.0413083	0.787625	0.00887745	0.0233308	0.704395	0.0161656	0.0336067	0.631572
cg19106775	0.00445828	0.00554833	0.42361	-0.0023951	0.00313367	0.446518	-0.00513745	0.00451389	0.257836
cg19106809	0.00656442	0.0272	0.809797	-0.00775868	0.0153625	0.614664	-0.00692696	0.0221288	0.754924
cg19106851	-0.00292901	0.0046789	0.532767	0.000516976	0.00264262	0.845305	0.00215677	0.00380655	0.572285
cg19106880	0.00189833	0.0143434	0.89498	-0.00144449	0.00810108	0.858849	-0.00358066	0.0116692	0.75961
cg19106893	-0.00217727	0.0193043	0.91043	5.63224e-05	0.010903	0.995889	0.0146942	0.0157051	0.351764
cg19106916	-0.0123617	0.0266557	0.643852	0.0162232	0.015055	0.283858	0.000147438	0.0216859	0.994589
cg19106932	0.00909561	0.0415446	0.827155	0.0220435	0.0234642	0.349809	-0.000249258	0.0337989	0.994131
cg19106945	0.00353342	0.0206346	0.86439	-0.0096149	0.0116543	0.411371	-0.00722885	0.0167874	0.667696
cg19106967	0.0233101	0.0350651	0.507761	-0.000434192	0.0198046	0.982553	-0.00511513	0.0285275	0.858068
cg19106968	-0.00351482	0.0247794	0.887494	0.00348019	0.0139953	0.804137	0.00268457	0.0201594	0.894334
cg19107055	-0.0114593	0.0104225	0.274251	0.000475175	0.00588656	0.935828	0.0133335	0.00847926	0.119061
cg19107109	0.0137019	0.0335329	0.683717	0.00748064	0.0189392	0.693715	-0.00136485	0.0272809	0.960201
cg19107112	0.00114879	0.0142206	0.935779	-0.00483415	0.00803171	0.548642	0.00517494	0.0115692	0.655645
cg19107120	0.00212694	0.0133121	0.873387	-0.000752994	0.00751859	0.920429	-0.00422534	0.0108301	0.697275
cg19107168	-0.00261054	0.00420367	0.536032	0.00235504	0.00237421	0.323677	-0.00202722	0.00341993	0.554703
cg19107215	0.00402096	0.00873743	0.646393	0.00110239	0.00493486	0.823698	-0.000613773	0.00710839	0.931368
cg19107238	0.00864027	0.0224094	0.700655	-0.00558142	0.0126567	0.660196	3.22656e-05	0.0182313	0.998592
cg19107264	-0.0521348	0.0205586	0.0127958	0.0181336	0.0116114	0.12158	0.028431	0.0167256	0.0923312
cg19107291	0.00776838	0.00977076	0.428497	-0.00349354	0.00551848	0.528167	-0.0100118	0.00794907	0.210844
cg19107296	0.023231	0.0279942	0.408641	-0.00963105	0.015811	0.543844	0.00325821	0.0227749	0.886535
cg19107429	-0.00222902	0.0308918	0.942625	-0.00615916	0.0174475	0.724839	0.0163513	0.0251322	0.51682
cg19107435	0.0390994	0.0268115	0.147953	-0.0233495	0.015143	0.126313	-0.0087459	0.0218127	0.689326
cg19107469	-0.00092114	0.0132015	0.944515	0.000724071	0.00745613	0.922837	-0.00259506	0.0107402	0.809578
cg19107504	-0.00253778	0.0202938	0.900739	0.00146874	0.0114619	0.8983	0.0122059	0.0165102	0.461497
cg19107511	-0.0116826	0.0230907	0.614033	-0.000153743	0.0130415	0.990618	0.0153304	0.0187856	0.41644
cg19107569	0.0162853	0.0175566	0.355901	-0.00994316	0.00991589	0.318451	-0.0196916	0.0142833	0.171144
cg19107578	0.00432526	0.0198941	0.828338	-0.00251335	0.0112361	0.823468	-0.000491582	0.016185	0.975832
cg19107595	-0.0188488	0.0150459	0.213276	0.0062425	0.00849785	0.464339	-0.00135478	0.0122407	0.912098
cg19107641	-0.0169562	0.0223695	0.450267	0.0110827	0.0126342	0.382524	0.00870819	0.0181989	0.633359
cg19107642	-0.0324143	0.0249565	0.19705	0.00488495	0.0140953	0.729661	0.0162483	0.0203035	0.425492
cg19107647	-0.00984925	0.0252088	0.696862	0.0115214	0.0142378	0.420352	0.013754	0.0205088	0.504027
cg19107655	-0.00756432	0.0277397	0.785666	-0.0152401	0.0156673	0.333081	0.00682749	0.0225678	0.762888
cg19107692	0.00450449	0.00613146	0.464305	-0.00345421	0.00346302	0.320999	-0.00131837	0.00498829	0.79211
cg19107724	0.0166605	0.0379565	0.661674	0.0035903	0.0214377	0.86734	-0.00592258	0.0308798	0.8483
cg19107793	-0.0041538	0.0243666	0.864991	0.0128714	0.0137621	0.351945	0.00794426	0.0198236	0.689478
cg19107815	-0.00161809	0.00615041	0.793036	0.00257495	0.00347373	0.460305	-0.00179779	0.00500371	0.72015
cg19107832	0.00543729	0.0221842	0.806893	0.0180498	0.0125295	0.152889	0.012969	0.0180481	0.47411
cg19107865	-0.00129388	0.0110837	0.907307	0.00342914	0.00626	0.585084	-5.00574e-06	0.00901719	0.999558
cg19107881	0.024582	0.0354147	0.489249	-0.0188778	0.020002	0.347597	-0.00418151	0.0288119	0.884905
cg19107894	0.00181468	0.0170549	0.915481	-5.63355e-05	0.0096325	0.995346	0.00032414	0.0138751	0.98141
cg19107904	-0.00825954	0.031194	0.791735	0.0066612	0.0176182	0.706185	-0.000757158	0.0253781	0.976259
cg19107973	0.0119241	0.0138495	0.391351	-0.00762006	0.00782211	0.332371	-0.0147681	0.0112673	0.193023
cg19107974	-0.00387397	0.0126615	0.760281	-0.00235948	0.00715117	0.742147	0.00650056	0.0103009	0.529464
cg19107977	-0.0180097	0.0120273	0.137503	0.00836063	0.00679296	0.221352	0.011103	0.00978489	0.259263
cg19108028	-0.00728595	0.0178615	0.684227	-0.0126181	0.0100881	0.213987	-0.00551717	0.0145313	0.705009
cg19108043	0.0139288	0.021245	0.513599	-0.0154426	0.0119991	0.201132	-0.0112852	0.017284	0.515333
cg19108055	0.00306841	0.0218104	0.888407	-0.00140636	0.0123184	0.909339	-0.00601542	0.017744	0.735326
cg19108137	0.0132159	0.0146698	0.369856	0.00249018	0.00828545	0.764395	-0.00786538	0.0119347	0.51142
cg19108170	0.0219917	0.0214411	0.307567	-0.00377276	0.0121098	0.756047	-0.0167634	0.0174435	0.338911
cg19108231	0.0242727	0.020592	0.241354	-0.00611154	0.0116302	0.600432	-0.0286544	0.0167527	0.0903501
cg19108289	0.00536139	0.00275451	0.0544703	-0.000636163	0.00155574	0.683495	-0.00412638	0.00224095	0.0685951
cg19108304	-0.00771154	0.0186125	0.679545	0.00733601	0.0105123	0.486921	-0.000958496	0.0151423	0.949657
cg19108323	0.0260656	0.0147247	0.079805	-0.00776104	0.00831647	0.353003	-0.0270401	0.0119794	0.0262147
cg19108372	0.00291251	0.00310599	0.350698	0.000506339	0.00175425	0.773469	-0.00160761	0.0025269	0.52613
cg19108390	-0.0137568	0.0078192	0.0816375	0.00607162	0.00441625	0.172317	0.0117012	0.00636136	0.0688807
cg19108432	-0.00669895	0.00543343	0.220557	0.00468657	0.00306877	0.129937	0.00427268	0.0044204	0.336133
cg19108435	0.0045112	0.014893	0.762602	-0.00581444	0.00841149	0.491043	-0.00217441	0.0121163	0.857946
cg19108485	0.00511649	0.0226105	0.821449	-0.00215773	0.0127703	0.866173	0.00686145	0.0183949	0.709949
cg19108515	-0.0182313	0.0119639	0.130765	0.00555318	0.00675717	0.413174	0.0191677	0.00973333	0.0517439
cg19108542	-0.000261475	0.00242241	0.914264	-0.000327979	0.00136816	0.811046	0.00106289	0.00197077	0.590882
cg19108689	-0.000311991	0.00262732	0.905717	0.00171535	0.0014839	0.250502	-0.000133311	0.00213747	0.950396
cg19108718	0.00192161	0.0156878	0.902761	-0.00854155	0.00886041	0.337412	0.00652831	0.0127629	0.610148
cg19108736	-0.00791431	0.0138854	0.570001	0.00517314	0.00784243	0.511035	0.012916	0.0112966	0.255679
cg19108737	-0.00277372	0.0277447	0.92057	-0.00767672	0.0156701	0.625302	-9.67742e-05	0.0225719	0.996588
cg19108771	-0.0181333	0.0218975	0.409626	-0.00620337	0.0123676	0.617087	0.00923466	0.0178149	0.605371
cg19108772	0.00635429	0.0407974	0.876549	-0.0170847	0.0230422	0.460191	-0.0150122	0.033191	0.652054
cg19108785	0.00170661	0.00249422	0.495449	0.00238371	0.00140873	0.0938036	-0.00223742	0.00202919	0.272896
cg19108800	0.000868435	0.0122556	0.943653	0.00396798	0.00692189	0.567788	-0.0014023	0.0099706	0.88844
cg19108859	0.0246354	0.0170794	0.152376	-0.00363454	0.00964635	0.707153	-0.0256626	0.013895	0.0677804
cg19108881	-0.0140679	0.02011	0.485865	-0.0166515	0.011358	0.145833	0.0131746	0.0163606	0.422617
cg19108904	-0.0113539	0.0247549	0.647498	0.000293158	0.0139815	0.983314	0.0145075	0.0201395	0.473025
cg19108952	0.00267985	0.00345656	0.440032	0.00174919	0.00195225	0.372456	0.000489037	0.00281211	0.8623
cg19108966	-0.0120397	0.0100187	0.232367	0.00830324	0.00565851	0.145472	0.00669474	0.00815077	0.413434
cg19109007	0.00592037	0.00847153	0.486298	0.0023538	0.00478468	0.623858	2.91223e-05	0.00689207	0.996637
cg19109050	-0.0133717	0.0249138	0.592679	0.00326487	0.0140712	0.817002	0.0195959	0.0202688	0.336022
cg19109120	-0.0038741	0.0203216	0.849203	-0.00413136	0.0114776	0.719659	-0.00436655	0.0165328	0.792246
cg19109130	-0.00840355	0.0143456	0.55936	0.00621694	0.00810231	0.444745	-0.00337579	0.0116709	0.773003
cg19109146	-0.0264887	0.0138097	0.0580064	0.0192265	0.00779965	0.015439	0.0148521	0.011235	0.189263
cg19109194	-0.0176398	0.00887943	0.04976	0.0128267	0.00501506	0.0120714	0.00610487	0.00722392	0.400118
cg19109204	-0.0125591	0.00951416	0.189896	0.0102515	0.00537356	0.0593486	0.00237146	0.00774031	0.759967
cg19109244	0.0157601	0.0133923	0.242125	-0.0100399	0.00756392	0.187478	-0.0100111	0.0108954	0.360436
cg19109279	0.0153599	0.0145881	0.294973	0.00150188	0.0082393	0.855738	-0.014023	0.0118683	0.24024
cg19109335	0.0970947	0.0409924	0.0198172	-0.0592033	0.0231523	0.012088	-0.0698063	0.0333497	0.0389171
cg19109373	0.0448297	0.0298723	0.136645	-0.0321653	0.0168717	0.0595197	-0.0414268	0.0243028	0.0914356
cg19109397	-0.00929524	0.0116104	0.425301	0.00482801	0.00655749	0.463332	-0.00029746	0.00944571	0.974942
cg19109457	-0.0479183	0.0288429	0.0998379	0.015177	0.0162903	0.353802	0.0357668	0.0234653	0.130669
cg19109461	0.0238328	0.0270566	0.380553	-0.0147219	0.0152814	0.337724	-0.0065265	0.0220121	0.767478
cg19109570	0.0136202	0.0286066	0.635048	0.00590604	0.0161569	0.715494	-0.0170224	0.0232731	0.46627
cg19109581	0.00132907	0.0268218	0.96058	-0.00872978	0.0151488	0.565755	-0.00930959	0.0218211	0.670582
cg19109583	0.00394253	0.0090719	0.664818	0.0033423	0.00512377	0.515726	-0.00560222	0.00738051	0.449641
cg19109601	0.0130667	0.00993834	0.191655	-0.00617157	0.00561313	0.274249	-0.00466856	0.0080854	0.56499
cg19109608	-0.027736	0.0170924	0.107863	-0.00476661	0.0096537	0.62258	0.0116154	0.0139056	0.405578
cg19109677	0.00631726	0.00907334	0.487924	-0.00464439	0.00512458	0.367002	-0.0012538	0.00738168	0.865476
cg19109729	0.0167197	0.00689857	0.0172001	-0.0066864	0.00389628	0.0893036	-0.0155842	0.00561238	0.00657876
cg19109740	0.00956947	0.00782862	0.2245	-0.00891317	0.00442157	0.0465543	-0.0105636	0.00636903	0.100396
cg19109749	-0.00704765	0.020841	0.735964	0.00823787	0.0117709	0.485679	0.0132408	0.0169554	0.436733
cg19109762	0.0335271	0.0132547	0.0130192	-0.00771602	0.00748622	0.30522	-0.015567	0.0107835	0.152041
cg19109774	-0.00511611	0.00787106	0.51722	0.0049311	0.00444554	0.270048	0.00149544	0.00640356	0.815835
cg19109797	-0.00660575	0.0104739	0.529715	-0.00231823	0.00591563	0.695996	0.0046958	0.00852115	0.582836
cg19109803	0.00145782	0.00767576	0.849761	-0.00813683	0.00433523	0.0635057	-0.0011326	0.00624467	0.856451
cg19109869	0.00476173	0.00845315	0.574512	-0.00220281	0.0047743	0.645542	-0.00532282	0.00687712	0.4408
cg19109955	0.00142195	0.00337565	0.674504	-0.00288605	0.00190655	0.133306	-0.00115764	0.00274628	0.674292
cg19110014	-0.105365	0.0308353	0.000923192	0.0315226	0.0174156	0.0733578	0.0584269	0.0250863	0.0219106
cg19110077	0.0112922	0.0090692	0.21606	-0.00259773	0.00512224	0.613191	-0.0016642	0.00737831	0.822018
cg19110349	0.0260224	0.0230956	0.262611	-0.00866775	0.0130443	0.50794	-0.0154083	0.0187896	0.414183
cg19110355	0.00479057	0.0048912	0.32978	-0.00327846	0.00276252	0.23819	-0.00270754	0.00397927	0.497849
cg19110428	0.030248	0.0276932	0.277399	-0.0123684	0.015641	0.430987	-0.0286874	0.02253	0.205923
cg19110434	0.000749464	0.00328511	0.820013	-0.00124172	0.00185541	0.504914	-0.00112772	0.00267262	0.673983
cg19110449	0.00739157	0.0226641	0.745017	-0.00330309	0.0128006	0.796915	-0.00349127	0.0184385	0.850213
cg19110521	0.0154715	0.0121187	0.204735	-0.00302794	0.00684457	0.659185	-0.00304182	0.00985922	0.758338
cg19110523	-0.000350834	0.00266239	0.895433	-0.000273161	0.0015037	0.856226	0.00155644	0.002166	0.474112
cg19110654	0.0093752	0.0209477	0.655464	-0.00731661	0.0118312	0.537735	-0.00154977	0.0170422	0.927728
cg19110684	-0.0189277	0.0446748	0.67273	-0.0156791	0.0252321	0.535782	-0.00162387	0.0363455	0.964454
cg19110725	-0.0117838	0.0238054	0.621704	0.0142852	0.0134452	0.290631	0.000731741	0.019367	0.969938
cg19110755	0.0201612	0.0118891	0.0931036	-0.00924182	0.00671489	0.17186	-0.00630515	0.00967244	0.516013
cg19110758	-0.0223632	0.0293606	0.448084	0.0105536	0.0165827	0.525985	0.0103899	0.0238865	0.664542
cg19110895	-0.018315	0.0239727	0.446707	0.0147179	0.0135397	0.279693	0.0177137	0.0195032	0.365975
cg19110902	0.0147164	0.0239068	0.539602	-0.0137331	0.0135024	0.311618	-0.0185172	0.0194495	0.343406
cg19110931	-0.0609621	0.0648553	0.349543	0.111764	0.0366299	0.00293314	0.0665935	0.0527634	0.209903
cg19110939	-0.00287504	0.00710481	0.686608	0.00295226	0.00401276	0.46366	0.0033351	0.00578017	0.565269
cg19110943	0.00102703	0.0361803	0.977412	-0.0151024	0.0204344	0.461635	-0.0104631	0.0294347	0.723003
cg19110982	-0.00921756	0.0124856	0.462123	0.00778955	0.00705179	0.272029	0.00855033	0.0101577	0.401974
cg19111030	-0.00277151	0.00808034	0.732338	-0.00267326	0.00456374	0.559383	0.00572538	0.00657382	0.385917
cg19111042	0.00631713	0.00499864	0.209311	-0.00131034	0.00282321	0.643583	-0.00240735	0.00406668	0.555235
cg19111044	-0.0161032	0.0229284	0.484142	-0.00151707	0.0129499	0.906982	0.0187647	0.0186536	0.316913
cg19111078	0.00168695	0.00763702	0.825637	-0.0027102	0.00431335	0.531251	-0.0027366	0.00621315	0.660579
cg19111086	0.00254178	0.0336457	0.939935	-0.0035049	0.0190029	0.854049	-0.0133952	0.0273727	0.625678
cg19111172	0.00149878	0.00345161	0.665078	-0.000928949	0.00194945	0.634766	-0.000786215	0.00280808	0.780081
cg19111238	0.0194395	0.01736	0.265542	-0.00914905	0.00980486	0.353054	-0.0108123	0.0141234	0.445778
cg19111245	0.00131809	0.00722316	0.855582	0.00218391	0.00407961	0.593639	0.000107583	0.00587645	0.985431
cg19111262	0.0128782	0.0198129	0.517219	-0.00280582	0.0111903	0.802542	-0.0205737	0.016119	0.204843
cg19111265	0.00858851	0.017188	0.618421	-0.00339406	0.00970773	0.727371	-0.00657905	0.0139835	0.639052
cg19111266	-0.0200725	0.0425753	0.63836	0.0110809	0.0240463	0.645952	0.000499385	0.0346374	0.988526
cg19111271	-0.0114999	0.0140595	0.415374	0.012755	0.00794074	0.111431	0.00576827	0.0114382	0.615184
cg19111287	0.00526736	0.0237698	0.825087	0.00311107	0.0134251	0.817227	-0.00530715	0.0193381	0.784324
cg19111296	0.0121842	0.00966143	0.210261	-0.00387851	0.00545673	0.478912	-0.00365944	0.00786013	0.642556
cg19111317	0.00127886	0.0366248	0.972216	-0.00170884	0.0206855	0.93433	0.0168232	0.0297963	0.573632
cg19111338	0.00599185	0.00953123	0.531038	0.000554731	0.00538319	0.918135	-0.00375252	0.0077542	0.629513
cg19111422	-0.0169716	0.0123266	0.171703	0.00344456	0.00696201	0.621873	0.0084134	0.0100284	0.403535
cg19111459	0.00303733	0.00428642	0.480259	-0.00237543	0.00242095	0.328912	-0.00321214	0.00348725	0.359255
cg19111488	-0.00794251	0.0095538	0.407799	0.00457645	0.00539594	0.398434	0.00129486	0.00777256	0.868033
cg19111519	0.00937949	0.0160751	0.560912	-0.000344542	0.00907917	0.969806	-0.00657417	0.013078	0.616312
cg19111539	-0.0200511	0.0169209	0.238886	0.0221629	0.00955684	0.0224684	0.0238215	0.0137661	0.0866983
cg19111544	-0.0119803	0.0225225	0.595982	0.00772284	0.0127206	0.54518	0.00730345	0.0183233	0.691064
cg19111613	-0.0269925	0.0494913	0.586719	0.00467641	0.0279525	0.86748	-0.0141147	0.040264	0.726676
cg19111646	-0.00418167	0.0215056	0.84623	-0.0110924	0.0121463	0.363359	0.00248594	0.017496	0.887304
cg19111723	0.0138352	0.0247637	0.577649	-0.00360649	0.0139864	0.797058	0.00662227	0.0201467	0.743081
cg19111773	0.0113387	0.0202113	0.576074	-0.00697081	0.0114153	0.542841	-0.00344245	0.0164431	0.834605
cg19111801	-0.00446491	0.0136208	0.743762	-0.00407673	0.00769299	0.597361	-0.0109528	0.0110813	0.325389
cg19111830	-0.0178722	0.0312561	0.568766	-0.00244156	0.0176533	0.890282	0.0270926	0.0254286	0.289296
cg19111906	0.00853207	0.0102341	0.406484	-0.00127165	0.00578018	0.826327	0.00026955	0.00832604	0.974239
cg19111999	-0.0117734	0.0182398	0.520124	-0.00762176	0.0103017	0.461158	0.0129574	0.0148391	0.384694
cg19112021	0.000787588	0.0107508	0.941749	0.00337941	0.00607198	0.579098	-0.00970103	0.00874635	0.270079
cg19112088	0.00725573	0.0041115	0.0807227	-0.00196724	0.00232216	0.398969	-0.00604603	0.00334494	0.0737498
cg19112128	-0.0123322	0.0200143	0.539212	0.0027907	0.011304	0.80552	0.00728917	0.0162828	0.655386
cg19112148	-0.0627819	0.0597763	0.296173	0.00320402	0.0337614	0.924587	0.0423911	0.0486314	0.385513
cg19112158	0.0326314	0.0211887	0.126775	-0.0130437	0.0119673	0.278409	-0.0202671	0.0172382	0.242562
cg19112186	-0.0308002	0.0326323	0.347563	0.0131784	0.0184306	0.476289	0.024835	0.0265482	0.351846
cg19112204	0.0199305	0.0470871	0.673026	0.00226175	0.0265946	0.932399	0.00198246	0.0383081	0.958833
cg19112219	0.0497193	0.0189606	0.0101293	-0.00399743	0.0107089	0.709745	-0.0499664	0.0154255	0.00163709
cg19112236	0.00473652	0.0193733	0.807365	0.00353001	0.010942	0.747676	-0.00491694	0.0157613	0.755732
cg19112248	0.0770415	0.0337668	0.024678	-0.0500595	0.0190713	0.0100571	-0.0571135	0.0274712	0.0402265
cg19112290	-0.00672149	0.0162947	0.680877	-0.00345902	0.00920317	0.70784	0.00421279	0.0132567	0.751323
cg19112295	0.0259042	0.0194681	0.18641	-0.00141766	0.0109955	0.897677	-3.5776e-05	0.0158384	0.998202
cg19112344	0.0311745	0.0156373	0.0489761	-0.00261202	0.00883189	0.768048	-0.0191415	0.0127219	0.13564
cg19112349	-0.00235486	0.00236128	0.321084	6.00375e-05	0.00133364	0.964185	0.00222364	0.00192104	0.249873
cg19112357	0.00781309	0.0348966	0.823307	0.00604446	0.0197095	0.759739	-0.00171725	0.0283904	0.951891
cg19112359	-0.0387806	0.0455725	0.396863	-0.0106026	0.0257391	0.681294	0.0367859	0.0370758	0.323553
cg19112424	0.0101255	0.0141647	0.476407	-0.00104027	0.00800017	0.896809	-0.00588309	0.0115238	0.610838
cg19112427	-0.00173993	0.00267648	0.517159	0.000960315	0.00151166	0.526732	0.000604992	0.00217747	0.781719
cg19112527	0.00510932	0.0122668	0.677944	0.00714558	0.00692825	0.304907	-0.00213401	0.00997977	0.831121
cg19112564	0.00438251	0.00337558	0.197232	-0.00130902	0.00190651	0.493954	-0.00133633	0.00274623	0.627625
cg19112664	0.0200234	0.0162391	0.220511	-0.000913147	0.00917174	0.920896	-0.00923856	0.0132114	0.486029
cg19112755	0.0003751	0.00976771	0.969445	0.00054572	0.00551676	0.921403	-0.00339242	0.00794659	0.670387
cg19112757	-0.0106241	0.0162673	0.515223	-0.00106329	0.00918767	0.908104	-0.00987278	0.0132343	0.457455
cg19112780	0.000624966	0.00432028	0.885277	-0.000461937	0.00244007	0.850239	0.000320279	0.00351479	0.927581
cg19112804	0.00521394	0.018584	0.779639	0.00531224	0.0104961	0.613913	-0.00372203	0.0151191	0.806058
cg19112807	-0.0307219	0.0383633	0.425177	0.0149931	0.0216674	0.490597	0.0184996	0.0312108	0.554726
cg19112895	-0.0127209	0.0238577	0.595102	0.000394879	0.0134747	0.976681	-0.00272523	0.0194096	0.888627
cg19112952	0.0141785	0.0246695	0.566786	-0.0153104	0.0139332	0.274529	-0.00910272	0.0200701	0.651158
cg19112953	-0.0150115	0.0335133	0.655194	-0.000563274	0.0189282	0.97632	-0.00556818	0.027265	0.838602
cg19112957	-0.0426026	0.02204	0.0561265	0.0159526	0.0124481	0.203032	0.0332345	0.0179308	0.0668206
cg19112977	-0.0154135	0.0258691	0.552665	-0.00594597	0.0146107	0.684926	0.00695559	0.021046	0.741731
cg19113019	0.0060068	0.0129476	0.643727	-0.00175033	0.00731277	0.811332	-0.00923543	0.0105337	0.382764
cg19113025	0.0241707	0.0219949	0.274494	-0.00657134	0.0124226	0.598014	-0.00906324	0.0178941	0.613648
cg19113053	0.000153249	0.0263469	0.995371	0.00526406	0.0148806	0.724284	0.00965172	0.0214347	0.653499
cg19113081	-0.00840442	0.0257707	0.745027	0.00429489	0.0145552	0.76856	0.00719344	0.0209659	0.732257
cg19113160	0.000261454	0.010041	0.979279	0.00425304	0.00567112	0.455083	-0.00135801	0.00816894	0.86831
cg19113169	0.00297303	0.00852223	0.727946	0.00298892	0.00481331	0.536062	-0.00554831	0.00693332	0.425508
cg19113201	-0.00688435	0.0111963	0.540062	0.0093423	0.00632364	0.142786	-0.00408517	0.00910886	0.654795
cg19113247	0.00790093	0.0135495	0.561154	-0.00697109	0.00765267	0.364564	4.93907e-05	0.0110233	0.996434
cg19113256	0.00649349	0.0186114	0.727915	-0.00587976	0.0105117	0.577195	0.00236539	0.0151415	0.876182
cg19113326	0.000769027	0.00321141	0.811244	-0.000516051	0.00181379	0.776616	-0.000299464	0.00261267	0.908981
cg19113338	0.00821274	0.00828665	0.324087	0.00136318	0.00468026	0.771467	-0.0111814	0.00674166	0.100404
cg19113375	0.00493738	0.004829	0.309088	-0.00153733	0.0027274	0.574272	-0.00363999	0.00392867	0.356452
cg19113509	0.0113853	0.00774521	0.144769	-0.00496769	0.00437446	0.258889	-0.00846411	0.00630117	0.18229
cg19113530	0.0202017	0.00993777	0.0447752	-0.0042134	0.0056128	0.454646	-0.0135995	0.00808494	0.0957382
cg19113588	-0.00273764	0.0129324	0.832789	-0.00396556	0.00730413	0.588418	0.00478341	0.0105212	0.65037
cg19113599	-0.00598981	0.00813478	0.463294	0.0041311	0.00459449	0.370781	0.000301344	0.00661811	0.963775
cg19113603	0.0035454	0.00354193	0.319301	0.0020973	0.00200046	0.29703	-0.00123906	0.00288156	0.668142
cg19113641	-0.00386349	0.00294253	0.192256	0.000451027	0.00166193	0.786664	0.00358078	0.00239392	0.137925
cg19113652	-0.0160493	0.0080761	0.0496845	0.00788317	0.00456134	0.0870919	0.0111458	0.00657036	0.0929893
cg19113668	0.0474009	0.0356229	0.186399	-0.0120409	0.0201197	0.55091	-0.0217507	0.0289813	0.454746
cg19113686	0.024824	0.054884	0.652052	0.00116964	0.0309982	0.969978	-0.000597464	0.0446513	0.989351
cg19113717	0.00295602	0.00663025	0.656697	0.000502047	0.00374473	0.893624	-0.000834008	0.00539408	0.877443
cg19113750	3.06576e-05	0.0587065	0.999584	0.0114664	0.0331572	0.730219	0.00509049	0.0477611	0.915338
cg19113783	0.0191341	0.0172056	0.268822	-0.00420202	0.00971762	0.666392	-0.00477811	0.0139977	0.733571
cg19113840	0.00740405	0.0131596	0.574968	-0.00665565	0.00743247	0.372723	-0.0034681	0.0107061	0.746676
cg19113890	-0.0254948	0.0183079	0.166906	0.00790732	0.0103402	0.446279	0.0122066	0.0148945	0.414468
cg19113906	0.0548041	0.0359932	0.131073	-0.0229542	0.0203288	0.261591	-0.0404069	0.0292825	0.170758
cg19113920	0.00734686	0.0329507	0.824027	0.0134254	0.0186104	0.472384	-0.0195135	0.0268072	0.468399
cg19113954	-0.0251723	0.0225805	0.267672	0.00197184	0.0127534	0.877444	0.0303417	0.0183705	0.101806
cg19113987	0.0148074	0.0215796	0.494223	0.00273588	0.0121881	0.822858	-0.00309002	0.0175562	0.860652
cg19114024	-0.0239444	0.0174478	0.17309	0.0231374	0.00985445	0.0208888	0.0265706	0.0141948	0.0642094
cg19114050	0.0263492	0.0168247	0.120547	-0.00689919	0.0095025	0.469545	-0.0224254	0.0136878	0.104556
cg19114066	-0.0201572	0.0207613	0.333987	0.00650406	0.0117259	0.58038	0.0122644	0.0168905	0.4695
cg19114154	0.0073017	0.00916567	0.427588	-0.00207457	0.00517673	0.689477	-0.00957342	0.00745679	0.202221
cg19114205	-0.000959302	0.00358433	0.789541	0.000894631	0.00202441	0.65952	-1.80303e-05	0.00291606	0.995079
cg19114214	0.00150552	0.031084	0.961469	0.00355226	0.0175561	0.840072	-0.0271639	0.0252886	0.285391
cg19114226	-0.00406648	0.0305487	0.894375	0.0227521	0.0172537	0.190352	-0.00551565	0.0248531	0.82483
cg19114248	-0.00672782	0.0205077	0.743564	0.00356808	0.0115827	0.758695	-0.00368393	0.0166842	0.825705
cg19114277	-0.00123461	0.00254748	0.629013	5.89156e-05	0.0014388	0.967421	0.0010208	0.00207252	0.623439
cg19114282	-0.00353333	0.00903224	0.696505	0.00428804	0.00510136	0.402637	0.00499602	0.00734824	0.498174
cg19114300	-0.0026654	0.0117433	0.820918	-0.000218467	0.00663255	0.973791	0.00165945	0.00955383	0.862463
cg19114310	-0.00396494	0.0202163	0.844917	0.00117388	0.0114181	0.918324	0.00173194	0.0164471	0.91635
cg19114333	-0.00943087	0.0193494	0.627064	-0.00509245	0.0109284	0.642262	0.00525478	0.0157418	0.739236
cg19114388	-0.00208799	0.0121578	0.863995	0.00279041	0.00686665	0.685356	-0.0011865	0.00989103	0.904762
cg19114460	-0.00171961	0.0102932	0.867666	0.000149445	0.00581358	0.979544	-0.010516	0.00837414	0.212184
cg19114508	-0.00777182	0.0260675	0.766226	-0.00400806	0.0147228	0.786014	0.0122362	0.0212074	0.565277
cg19114520	-0.00456654	0.0212524	0.830314	-0.0134208	0.0120032	0.266258	0.00828461	0.01729	0.632895
cg19114543	0.0149428	0.0106247	0.162762	0.00461602	0.00600078	0.443603	-0.0134366	0.0086438	0.123293
cg19114570	0.00238602	0.00368547	0.518878	-0.0028873	0.00208154	0.168558	-0.000388869	0.00299834	0.897074
cg19114576	0.0157204	0.00889797	0.0803849	-0.00834183	0.00502553	0.100133	-0.0125491	0.007239	0.0861442
cg19114595	0.00098886	0.0228326	0.965543	-0.00947726	0.0128957	0.464146	-0.00967917	0.0185756	0.603494
cg19114608	-0.00250306	0.00891089	0.77938	0.00584273	0.00503283	0.248493	0.00226838	0.00724951	0.75502
cg19114613	0.0139145	0.0384967	0.718543	-0.0260608	0.0217427	0.233574	-0.0138358	0.0313192	0.659632
cg19114721	-0.0175066	0.047096	0.710902	-0.00838381	0.0265996	0.753291	-0.0124106	0.0383153	0.746698
cg19114779	0.0079974	0.00966112	0.409799	-0.00137868	0.00545655	0.801056	-0.00584312	0.00785987	0.459011
cg19114820	-0.0180256	0.00932796	0.0561937	-0.000776956	0.00526839	0.88306	0.0165163	0.00758883	0.0319286
cg19114920	0.00433775	0.0373677	0.907824	-0.0226524	0.0211051	0.285767	-0.0178575	0.0304008	0.558285
cg19114949	-0.00500005	0.0502257	0.920904	0.0142754	0.0283673	0.615929	0.031964	0.0408615	0.435953
cg19114999	-0.0242853	0.0605306	0.689142	0.0438549	0.0341874	0.202595	0.0148157	0.0492451	0.764161
cg19115017	-0.00805224	0.0246507	0.744626	-0.00293309	0.0139226	0.833581	0.0142654	0.0200547	0.478572
cg19115030	-0.0128155	0.00961173	0.185519	0.00310943	0.00542866	0.568105	0.0088997	0.00781969	0.257847
cg19115041	0.0528744	0.0301944	0.0830524	-0.029307	0.0170537	0.0888606	-0.0343968	0.0245649	0.164599
cg19115088	0.0277912	0.0205821	0.180042	-0.0122538	0.0116247	0.294421	-0.0125008	0.0167447	0.457122
cg19115132	0.000856059	0.00319229	0.789136	0.00172753	0.00180299	0.340347	-0.00207898	0.00259711	0.425358
cg19115164	0.0156121	0.0130278	0.233663	-0.0147873	0.00735805	0.047214	-0.00537124	0.0105989	0.613452
cg19115198	0.0140416	0.0299667	0.640415	-0.0115935	0.0169251	0.494967	0.00113708	0.0243796	0.962894
cg19115204	0.0157682	0.0217078	0.469336	-0.0188284	0.0122605	0.127835	-0.00451266	0.0176606	0.798855
cg19115260	0.000757771	0.0156214	0.96141	0.0041645	0.00882288	0.637968	-0.00351492	0.0127089	0.782691
cg19115261	0.00453673	0.00747174	0.545132	-0.000278791	0.00422	0.947461	-0.00713212	0.00607869	0.243519
cg19115272	0.00259765	0.00335351	0.440438	-0.000286471	0.00189405	0.880091	-0.00069395	0.00272827	0.799754
cg19115280	0.00603817	0.0223846	0.787922	0.015268	0.0126427	0.230086	-0.00937553	0.0182111	0.607835
cg19115344	0.00103603	0.0136838	0.939803	-0.0118777	0.00772855	0.127549	0.00584881	0.0111326	0.600506
cg19115366	0.0355022	0.0205603	0.0873656	-0.0144929	0.0116124	0.214983	-0.0237127	0.016727	0.15947
cg19115393	0.00473485	0.00718077	0.511199	-0.00195525	0.00405567	0.630808	5.33607e-05	0.00584197	0.992731
cg19115490	0.0663495	0.0284385	0.0216875	-0.0389155	0.0160619	0.0172356	-0.0374875	0.0231363	0.108383
cg19115492	0.00263645	0.0109379	0.810029	0.00200479	0.00617769	0.746236	0.00435357	0.00889863	0.625765
cg19115530	0.0169098	0.0108469	0.122232	-0.0102722	0.00612627	0.0967782	-0.010324	0.00882456	0.244873
cg19115548	-0.0168082	0.0401809	0.676633	0.0328074	0.022694	0.151468	0.0131379	0.0326894	0.688633
cg19115610	-0.0144739	0.0253706	0.569645	-0.00231233	0.0143292	0.872133	0.00052761	0.0206404	0.979659
cg19115630	0.00255585	0.00505884	0.614536	-0.00767629	0.00285721	0.00847921	-0.00223396	0.00411565	0.588502
cg19115656	0.00169022	0.00272822	0.537002	-0.000962904	0.00154089	0.533487	-0.000954153	0.00221956	0.668224
cg19115690	-0.00983971	0.0124893	0.432685	0.00484101	0.00705389	0.494152	0.0045177	0.0101607	0.657573
cg19115692	-0.011945	0.0147867	0.421154	0.00585035	0.00835148	0.485265	0.00903557	0.0120299	0.454395
cg19115695	0.00536435	0.0109888	0.626524	0.00104703	0.00620643	0.86638	-0.0126117	0.00894002	0.1615
cg19115729	0.00546191	0.0109492	0.61901	-0.00330021	0.00618406	0.594782	-0.00271093	0.00890781	0.76152
cg19115737	0.0923277	0.0497704	0.0665919	-0.0542734	0.0281101	0.0564047	-0.0756878	0.040491	0.0645742
cg19115805	-0.00681151	0.00435616	0.121123	-0.00038426	0.00246034	0.876211	0.00583388	0.00354399	0.102939
cg19115827	-0.0151923	0.0117931	0.200697	0.000357936	0.00666069	0.957253	0.00534214	0.00959435	0.578933
cg19115882	-0.0492632	0.0223281	0.0296961	0.0244474	0.0126108	0.0554255	0.0281875	0.0181652	0.123949
cg19115941	-0.0161781	0.0142347	0.25851	0.0120027	0.00803971	0.138669	0.00528683	0.0115808	0.649027
cg19115997	0.0284773	0.0395745	0.473491	-0.0135012	0.0223515	0.547213	-0.000487202	0.0321961	0.987957
cg19116006	-0.0167405	0.0104139	0.111158	-0.00589727	0.0058817	0.3185	0.0126183	0.00847226	0.139602
cg19116018	0.0185189	0.0204992	0.368531	-0.019643	0.0115778	0.0929457	0.00176758	0.0166772	0.915809
cg19116023	0.0082023	0.0215941	0.704886	-0.00243413	0.0121962	0.842222	0.00218206	0.017568	0.901406
cg19116134	-0.0938971	0.0497093	0.0618585	0.0723622	0.0280756	0.011444	0.0851488	0.0404413	0.0378052
cg19116142	-0.0169559	0.0204235	0.408436	0.022121	0.0115351	0.0580597	0.0094613	0.0166157	0.570374
cg19116197	0.00498847	0.019133	0.794851	-0.0128306	0.0108062	0.237965	-0.0126946	0.0155658	0.416739
cg19116349	0.0573534	0.0351102	0.105568	-0.0316629	0.0198301	0.11355	-0.0380694	0.0285641	0.185698
cg19116351	-0.00462609	0.010944	0.673437	0.0165418	0.00618114	0.00872972	0.00502574	0.00890359	0.573729
cg19116421	-0.00242088	0.0047447	0.611039	0.00264463	0.00267978	0.326131	0.00140256	0.00386008	0.717127
cg19116429	-0.00222227	0.00469012	0.636682	8.14222e-05	0.00264896	0.975541	0.00198394	0.00381568	0.604275
cg19116545	-0.00351224	0.0024121	0.148564	0.00101581	0.00136234	0.457675	0.0015739	0.00196238	0.424472
cg19116601	0.0401523	0.0260543	0.126516	-0.0197169	0.0147153	0.183382	-0.0345184	0.0211967	0.106633
cg19116668	0.034874	0.0307713	0.25984	-0.00411114	0.0173795	0.813498	-0.0147603	0.0250342	0.556812
cg19116718	0.00455914	0.0035385	0.200627	-0.000779412	0.00199853	0.697388	-0.00248056	0.00287877	0.390971
cg19116747	-0.00484458	0.00277784	0.0842928	0.00200543	0.00156891	0.204186	0.00307775	0.00225993	0.176358
cg19116791	0.017919	0.0239139	0.455463	0.00631209	0.0135065	0.641295	-0.0105151	0.0194553	0.590097
cg19116814	0.000758323	0.012164	0.950418	0.00909041	0.00687014	0.188856	-3.77442e-05	0.00989607	0.996965
cg19116889	0.00876372	0.0110692	0.430435	-0.00685397	0.00625182	0.275627	-0.000607799	0.00900541	0.946327
cg19116912	0.00223773	0.0101483	0.825939	-0.00517636	0.00573174	0.368685	0.00278169	0.00825625	0.736898
cg19116924	0.0304954	0.0159204	0.0583442	-0.012834	0.00899174	0.15667	-0.019545	0.0129521	0.134511
cg19117009	0.0453826	0.0174558	0.0107677	-0.0119079	0.00985896	0.230022	-0.0233583	0.0142013	0.103215
cg19117047	-0.065031	0.0353818	0.069095	0.0219794	0.0199835	0.274079	0.0503694	0.0287851	0.0832757
cg19117051	-0.000270936	0.02995	0.992801	0.00738944	0.0169156	0.663188	0.010351	0.024366	0.671905
cg19117058	-0.00635969	0.0160273	0.692375	0.00987806	0.00905214	0.277843	-0.00671196	0.0130391	0.607882
cg19117063	0.0421726	0.0719382	0.559066	-0.0225553	0.0406304	0.580068	-0.0696792	0.0585258	0.236698
cg19117190	-0.00976116	0.0186461	0.60181	-0.00220357	0.0105312	0.834694	0.00238265	0.0151696	0.875515
cg19117196	-0.00941982	0.0112037	0.402521	0.000155113	0.00632782	0.980493	0.00689965	0.00911489	0.450887
cg19117322	-0.00958047	0.0160646	0.552303	0.00834812	0.00907324	0.359789	0.00620781	0.0130695	0.635855
cg19117365	-0.000407401	0.00335337	0.903552	-9.60303e-05	0.00189397	0.959665	-0.000855389	0.00272816	0.754536
cg19117382	-0.00898434	0.0126226	0.478301	0.00129045	0.00712919	0.856734	0.00625259	0.0102692	0.544021
cg19117501	-0.00941309	0.0133932	0.48383	0.00399024	0.00756442	0.599038	0.00364574	0.0108961	0.738649
cg19117517	-0.00184591	0.00254233	0.469525	0.00242373	0.00143589	0.0945998	0.000586982	0.00206833	0.777166
cg19117520	-0.000493777	0.0123903	0.968292	0.00716036	0.00699798	0.308731	0.00200654	0.0100802	0.84263
cg19117545	0.00518343	0.00781944	0.508957	-0.0125537	0.00441639	0.00544666	-0.00163574	0.00636156	0.797619
cg19117595	-0.00589014	0.00437439	0.181245	0.00347429	0.00247063	0.162817	0.00455334	0.00355881	0.203758
cg19117630	0.000332377	0.0123812	0.978638	-0.00935639	0.00699282	0.183993	0.00514248	0.0100728	0.610827
cg19117698	0.00101917	0.0103106	0.921461	0.00688047	0.00582337	0.240253	-0.00299735	0.00838825	0.721615
cg19117777	0.00496586	0.00505939	0.328756	-0.00239675	0.00285752	0.40365	-0.0029942	0.0041161	0.468692
cg19117849	0.00692723	0.014413	0.631855	-0.00683633	0.0081404	0.403063	-0.0043406	0.0117258	0.712051
cg19117902	-0.0220588	0.0465561	0.636688	-0.00923118	0.0262947	0.726292	-0.00407716	0.037876	0.914498
cg19117904	-0.00245879	0.0153332	0.872929	0.00156884	0.00866011	0.856619	0.00726571	0.0124744	0.561602
cg19117938	0.0259168	0.0301678	0.392388	-0.0106728	0.0170386	0.532517	-9.56263e-05	0.0245432	0.996899
cg19117972	-0.00777501	0.0115482	0.502363	-0.00499847	0.00652238	0.445306	0.00551728	0.00939513	0.558387
cg19117975	-0.0515521	0.0323703	0.114476	0.0225504	0.0182826	0.220362	0.044249	0.026335	0.0960974
cg19118014	0.00501457	0.027259	0.854425	-0.00910748	0.0153957	0.555508	-0.0178954	0.0221767	0.421653
cg19118037	0.0211717	0.0145043	0.147576	-0.00259023	0.00819196	0.752529	-0.0155763	0.0118001	0.189905
cg19118072	0.00470786	0.0161917	0.771851	-0.00172782	0.00914498	0.850533	0.00163031	0.0131728	0.901757
cg19118077	0.10395	0.0569981	0.0712394	-0.05409	0.0321922	0.0960999	-0.0622206	0.0463712	0.182763
cg19118161	-0.0031089	0.00672889	0.645089	0.00482905	0.00380045	0.20686	-9.04107e-06	0.00547433	0.998686
cg19118196	0.0239274	0.0166526	0.153942	0.00458541	0.00940529	0.626968	-0.0120257	0.0135478	0.376902
cg19118212	0.00188876	0.0031622	0.551689	-0.00207336	0.00178599	0.248502	0.000827918	0.00257263	0.748276
cg19118263	-0.00582225	0.051742	0.910638	0.00396866	0.0292236	0.892256	0.0183042	0.0420951	0.664642
cg19118289	0.00844257	0.00382929	0.0298118	-0.00421672	0.00216276	0.0540709	-0.00358576	0.00311534	0.252533
cg19118519	-0.0292154	0.029436	0.323395	0.00194242	0.0166253	0.90723	0.0219329	0.0239479	0.361989
cg19118539	-0.0527365	0.0196833	0.00865522	0.0256141	0.011117	0.0233315	0.032975	0.0160135	0.042127
cg19118558	0.00570788	0.00637463	0.372764	-0.00476789	0.00360036	0.18849	-0.00140308	0.00518612	0.787309
cg19118562	0.0139086	0.0134324	0.303008	0.00218752	0.00758658	0.773695	-0.0117781	0.0109281	0.283775
cg19118595	0.0368947	0.0243411	0.132804	-0.0160157	0.0137477	0.246859	-0.0170932	0.0198028	0.390152
cg19118660	0.0273416	0.0202963	0.181049	-0.00845619	0.0114633	0.462473	-0.0102649	0.0165122	0.535614
cg19118715	0.0163974	0.0362741	0.652238	-0.0166414	0.0204874	0.418602	-0.0190522	0.029511	0.52005
cg19118751	-0.0022432	0.0293528	0.939239	-0.0108444	0.0165783	0.514557	-0.00563173	0.0238802	0.814054
cg19118791	-0.0415692	0.0244078	0.0917159	0.027459	0.0137854	0.0491658	0.0171386	0.0198571	0.39019
cg19118797	0.00700995	0.00444275	0.117825	-0.00247783	0.00250924	0.325839	-0.00111706	0.00361443	0.757936
cg19118811	0.00301136	0.0023086	0.195148	-0.00164298	0.00130388	0.210639	-0.00213311	0.00187817	0.258838
cg19118856	0.0331795	0.0506646	0.514076	0.014466	0.0286151	0.614317	-0.0232109	0.0412185	0.574641
cg19118904	0.00953779	0.0215231	0.65864	0.00426174	0.0121562	0.726654	-0.00394784	0.0175103	0.822092
cg19118937	-0.00291263	0.0185286	0.875413	-0.0104042	0.0104649	0.322573	0.00643213	0.0150741	0.670532
cg19118951	-0.00854658	0.0231215	0.71245	0.00596183	0.0130589	0.649017	-0.0037323	0.0188107	0.843132
cg19118972	-0.00596594	0.0289272	0.837031	-0.00839367	0.0163379	0.60858	-0.00168515	0.0235339	0.943062
cg19119016	-0.0127107	0.0135218	0.349521	0.0128639	0.00763705	0.0952856	0.00280253	0.0110008	0.799444
cg19119032	0.00271372	0.00615309	0.660159	-0.00449852	0.00347524	0.198552	-0.00192182	0.00500589	0.701876
cg19119067	-0.00279064	0.0207175	0.893126	0.00676891	0.0117011	0.564265	-0.00345571	0.0168549	0.837976
cg19119072	-0.00134027	0.0142974	0.925505	0.00579012	0.00807512	0.47506	-0.00200142	0.0116318	0.863741
cg19119119	-0.00210481	0.00277815	0.450491	5.4695e-05	0.00156909	0.972264	0.00428582	0.00226018	0.060876
cg19119130	-0.0119965	0.0114689	0.298132	0.00841032	0.00647758	0.197206	0.00846499	0.0093306	0.366511
cg19119231	-0.0480067	0.0353766	0.177893	-0.00245067	0.0199805	0.902633	0.0309179	0.0287809	0.285348
cg19119284	0.0126958	0.0129726	0.330157	-0.0027721	0.00732689	0.705992	5.56942e-05	0.010554	0.9958
cg19119365	0.0220188	0.0289832	0.449252	-0.0177043	0.0163696	0.282112	-0.0172014	0.0235795	0.467433
cg19119369	0.00202231	0.0278535	0.942268	-0.0113739	0.0157315	0.471401	-0.00435696	0.0226604	0.847927
cg19119382	-0.00028877	0.0610603	0.996236	0.0259172	0.0344866	0.454143	0.000529761	0.049676	0.991513
cg19119393	0.00582928	0.0142074	0.682483	-0.00444299	0.00802428	0.58105	0.00381304	0.0115585	0.742188
cg19119464	0.00889041	0.027094	0.743512	-0.0155962	0.0153025	0.310623	0.00194242	0.0220425	0.92996
cg19119520	0.00655458	0.00801595	0.415516	-0.00162548	0.00452737	0.720343	-0.00700995	0.00652143	0.285054
cg19119531	0.00360589	0.0029237	0.220403	-0.0016243	0.00165129	0.32771	-0.00153926	0.0023786	0.51906
cg19119538	-0.000593992	0.00562618	0.916134	-0.000574969	0.00317764	0.856787	0.000623543	0.00457721	0.891921
cg19119577	8.65785e-05	0.0258378	0.997333	0.0151368	0.0145931	0.302167	0.00227732	0.0210205	0.913949
cg19119594	0.0675337	0.0348324	0.0553998	-0.0190278	0.0196732	0.335827	-0.044443	0.0283381	0.120031
cg19119603	0.0167183	0.0103296	0.108771	-0.00305157	0.00583408	0.602113	-0.00605113	0.00840368	0.473204
cg19119609	-0.0223529	0.0127863	0.0835627	-0.00134989	0.00722165	0.852108	0.0103215	0.0104024	0.323531
cg19119643	-0.0839189	0.036787	0.0247006	0.0431206	0.0207771	0.0405698	0.055102	0.0299283	0.0686273
cg19119716	-0.0193741	0.017466	0.270039	0.00523678	0.00986471	0.596717	0.0177576	0.0142096	0.214388
cg19119818	-0.0142987	0.0231142	0.537607	0.00713066	0.0130548	0.586164	-0.00030101	0.0188047	0.987261
cg19119942	-0.0017155	0.0140615	0.903149	-0.00138596	0.00794187	0.861822	0.00716237	0.0114398	0.532711
cg19119945	-0.0127624	0.0457454	0.780842	0.0153512	0.0258368	0.553774	0.0128401	0.0372164	0.730824
cg19119962	-0.00884658	0.0110073	0.423516	0.00821681	0.00621689	0.189348	0.000665924	0.00895509	0.940873
cg19119970	-0.00198655	0.00239954	0.409746	-0.0023742	0.00135525	0.082927	0.000729258	0.00195216	0.709536
cg19119995	0.018668	0.0347605	0.592453	-0.00443182	0.0196326	0.821875	-0.00235334	0.0282796	0.933849
cg19120029	0.00249911	0.0558964	0.96443	0.0127205	0.03157	0.687878	0.00170042	0.0454749	0.970248
cg19120046	0.0109044	0.0124031	0.381461	-0.00498507	0.00700522	0.478389	-0.00696023	0.0100906	0.491969
cg19120053	-0.013848	0.0241087	0.567014	0.0137732	0.0136165	0.314263	0.0110986	0.0196138	0.572785
cg19120064	-0.00636066	0.0148939	0.670269	0.00256035	0.00841201	0.761493	0.00286418	0.012117	0.813634
cg19120073	-0.00958789	0.00785589	0.225215	-0.00151877	0.00443697	0.732859	0.0102668	0.00639121	0.111405
cg19120125	0.00432501	0.0124527	0.7291	0.00607794	0.00703324	0.389603	-0.0164695	0.010131	0.107234
cg19120222	0.00691413	0.00349383	0.0506277	-0.00266844	0.0019733	0.179401	-0.0049662	0.00284243	0.0837416
cg19120225	0.0256057	0.0193905	0.189733	-0.0136281	0.0109516	0.216324	-0.00362609	0.0157752	0.81868
cg19120251	-0.00204515	0.00324942	0.530559	0.00122227	0.00183526	0.506982	-0.000118788	0.00264359	0.964251
cg19120342	-0.0264705	0.0183055	0.151356	0.00968286	0.0103388	0.351292	0.0259776	0.0148925	0.0842354
cg19120389	6.53495e-05	0.0281136	0.99815	-0.00618144	0.0158785	0.697901	-0.0112887	0.0228721	0.622722
cg19120457	0.00192214	0.0117619	0.870523	0.000750919	0.00664304	0.910231	0.00453426	0.00956894	0.636659
cg19120496	-0.00159382	0.00395099	0.687534	0.00158392	0.0022315	0.479512	0.00214273	0.00321435	0.506586
cg19120513	0.0372853	0.0206655	0.0742672	-0.0277341	0.0116718	0.0194375	-0.0259083	0.0168126	0.126538
cg19120580	0.00555156	0.0131738	0.67438	-0.00261639	0.00744051	0.725862	-0.000921257	0.0107177	0.931676
cg19120695	0.00975381	0.00535833	0.0717644	-0.00429559	0.00302636	0.158958	-0.00267211	0.00435931	0.541319
cg19120717	-0.0166893	0.0246922	0.500699	0.007735	0.013946	0.580406	0.0169833	0.0200885	0.399933
cg19120746	0.00876184	0.00467915	0.0641147	-0.00684305	0.00264276	0.0110794	-0.00364875	0.00380675	0.340173
cg19120749	0.0108028	0.00839408	0.201144	0.00408535	0.00474094	0.390947	-0.00453793	0.00682906	0.507929
cg19120782	0.00521736	0.0294989	0.859978	0.00661147	0.0166608	0.692357	0.00195393	0.023999	0.935276
cg19120784	0.00306344	0.00913253	0.738008	0.00493342	0.00515801	0.341194	-0.000708982	0.00742984	0.924173
cg19120897	0.00473479	0.00535301	0.378586	-0.00140401	0.00302335	0.643399	-0.0057615	0.00435498	0.188924
cg19120943	0.0026168	0.0140804	0.852949	0.0021806	0.00795253	0.784507	-0.00428717	0.0114552	0.709023
cg19120979	-0.00814089	0.0138018	0.556654	0.000867546	0.00779521	0.911612	0.00241911	0.0112286	0.82987
cg19120985	0.0398364	0.0268566	0.141204	-0.0272179	0.0151685	0.0758368	-0.0327794	0.0218494	0.136766
cg19121007	-0.00177569	0.0115679	0.878318	-0.00611611	0.0065335	0.351514	-0.00133787	0.00941115	0.887247
cg19121055	-0.000623762	0.00214949	0.772283	0.000777395	0.00121402	0.523441	0.00112791	0.00174873	0.520442
cg19121056	-0.0169675	0.0243677	0.487882	0.0038531	0.0137628	0.780094	0.0210371	0.0198245	0.291222
cg19121132	-0.00308201	0.0150311	0.837965	0.00169297	0.00848949	0.842348	0.00526139	0.0122287	0.667958
cg19121163	0.00288023	0.00883567	0.745136	-0.00221594	0.00499034	0.657989	-0.00283544	0.00718832	0.694105
cg19121242	0.00304359	0.0181806	0.867394	0.00503727	0.0102683	0.624832	-0.00180356	0.014791	0.903199
cg19121311	0.00923428	0.024914	0.711701	-0.0144498	0.0140713	0.306998	0.0086334	0.020269	0.671085
cg19121323	-0.00466235	0.0107579	0.665684	-0.000689686	0.00607599	0.909858	0.00306563	0.00875214	0.726886
cg19121333	0.0259289	0.0116332	0.0281072	-0.00128593	0.00657038	0.845237	-0.0232228	0.00946427	0.0159037
cg19121352	0.000844335	0.0247632	0.97287	0.00360097	0.0139861	0.797358	0.00591924	0.0201463	0.769522
cg19121421	0.0406046	0.0519474	0.436306	0.0101973	0.0293396	0.728917	-0.0252548	0.0422622	0.551501
cg19121429	-0.0138861	0.022641	0.541088	0.00289746	0.0127875	0.821218	0.0089069	0.0184197	0.629783
cg19121439	0.034091	0.0140993	0.0174567	-0.00833137	0.0079632	0.298027	-0.0263002	0.0114706	0.0239946
cg19121462	0.0018944	0.00349636	0.589172	0.000231509	0.00197473	0.906913	-0.000200942	0.00284448	0.943826
cg19121470	0.00465338	0.00846091	0.58358	0.00300221	0.00477868	0.531301	-0.00288558	0.00688343	0.675983
cg19121473	-0.00373249	0.00256852	0.149372	-0.0007582	0.00145069	0.602398	0.00351878	0.00208964	0.0953799
cg19121661	0.00763301	0.00775378	0.327331	-0.00305401	0.0043793	0.487219	-0.00457364	0.00630814	0.470157
cg19121684	0.0332249	0.0207847	0.113145	0.0113645	0.0117391	0.335381	-0.0305387	0.0169095	0.0739874
cg19121857	-0.00359886	0.00482668	0.457683	0.00291953	0.00272609	0.286818	0.00284098	0.00392678	0.471104
cg19121929	-0.00295265	0.0121238	0.808094	0.00286421	0.00684744	0.676651	-0.00246279	0.00986336	0.803349
cg19121932	0.00195249	0.00652667	0.765455	0.002681	0.00368623	0.468777	-0.00593752	0.00530982	0.266209
cg19121956	-0.0202487	0.0156933	0.199991	0.00820143	0.00886349	0.35708	0.0139409	0.0127674	0.277546
cg19122011	-0.00296182	0.0274614	0.914332	-0.0114713	0.0155101	0.461308	0.0180242	0.0223414	0.421758
cg19122121	0.000461716	0.0267042	0.98624	0.00609974	0.0150824	0.686779	-0.000258938	0.0217254	0.990515
cg19122206	-0.00569887	0.0174363	0.744486	0.00179901	0.00984793	0.855427	0.00216606	0.0141854	0.878952
cg19122225	0.0187284	0.0175278	0.287922	0.0110852	0.00989963	0.265554	-0.0072163	0.0142599	0.613954
cg19122233	-0.0235179	0.0397218	0.555171	-0.00491098	0.0224347	0.827182	-0.00146961	0.0323159	0.96382
cg19122260	0.0119716	0.0235477	0.612316	-0.00291417	0.0132996	0.827014	-0.00788026	0.0191574	0.681719
cg19122389	0.0142856	0.0122996	0.248274	-0.00558685	0.00694678	0.423207	-0.00938526	0.0100065	0.350591
cg19122402	0.0204752	0.0209335	0.330429	-0.0182173	0.0118231	0.126583	-0.0198359	0.0170306	0.246958
cg19122423	0.0100476	0.0175821	0.568992	-0.00772489	0.00993029	0.438495	0.00634754	0.014304	0.658196
cg19122459	0.0114256	0.0285652	0.69004	0.00404955	0.0161335	0.802338	0.00382764	0.0232395	0.869516
cg19122460	0.0263131	0.0358981	0.465312	-7.68251e-05	0.0202751	0.996984	-0.00373363	0.0292052	0.898537
cg19122463	-0.0078972	0.00838678	0.3487	-0.0029138	0.00473681	0.539889	0.00327397	0.00682312	0.632414
cg19122579	0.0150378	0.0137694	0.277461	-0.0083655	0.00777691	0.284709	-0.00598908	0.0112022	0.594114
cg19122581	0.0158534	0.0240881	0.511988	-0.000131968	0.0136048	0.99228	-0.00884054	0.019597	0.652902
cg19122601	-0.0184549	0.0146709	0.211408	0.00921122	0.00828608	0.269008	0.0163108	0.0119356	0.17489
cg19122720	-0.0192005	0.0156351	0.222375	-0.00756269	0.00883064	0.393858	0.0258601	0.0127201	0.0447548
cg19122723	0.00924972	0.0102606	0.369542	-0.000671935	0.00579512	0.907931	-0.00203321	0.00834756	0.808073
cg19122747	-0.00697307	0.024153	0.773418	0.000671862	0.0136415	0.960819	-0.00174183	0.0196499	0.929546
cg19122797	0.0303898	0.0270935	0.264746	-0.0229155	0.0153023	0.137471	-0.0195888	0.0220421	0.376341
cg19122901	0.00445786	0.0070441	0.528305	-0.00760031	0.00397848	0.0590107	-0.00183369	0.00573078	0.749671
cg19122948	0.00766882	0.0166119	0.645359	0.0104994	0.00938235	0.265853	-0.00263932	0.0135148	0.845569
cg19123013	0.0187434	0.0151747	0.219717	-0.00507851	0.00857058	0.554847	-0.00602282	0.0123455	0.62674
cg19123095	0.00145071	0.00656912	0.825678	0.00125045	0.00371021	0.736816	-0.00319492	0.00534435	0.551343
cg19123249	0.0222695	0.0111728	0.0490202	-0.00176904	0.00631034	0.779807	-0.0136004	0.0090897	0.137803
cg19123251	-0.0106566	0.0143144	0.458373	0.00374525	0.00808468	0.64421	0.00611499	0.0116455	0.600705
cg19123296	0.0043304	0.00542408	0.426588	0.000348738	0.00306349	0.9096	-0.00413208	0.00441279	0.351377
cg19123327	0.0201665	0.0207982	0.334618	-0.000317225	0.0117467	0.97851	-0.010953	0.0169205	0.518936
cg19123339	-0.0252929	0.0147655	0.0898788	0.00342646	0.00833946	0.682063	0.0236713	0.0120125	0.0515968
cg19123345	-0.0121275	0.0113637	0.288495	0.0082738	0.00641816	0.200389	0.00428783	0.009245	0.64382
cg19123356	-0.0114178	0.0118858	0.339105	0.0124998	0.00671306	0.065597	0.0100246	0.00966979	0.30243
cg19123385	0.00292275	0.0116706	0.802773	0.000759248	0.00659149	0.908533	0.00175066	0.00949468	0.854094
cg19123390	0.0157381	0.0297672	0.598206	-0.00169875	0.0168124	0.919724	-0.00556983	0.0242173	0.818576
cg19123408	0.00456476	0.00542715	0.402341	-0.00254273	0.00306523	0.408816	-0.00147977	0.00441529	0.738232
cg19123460	-0.0207458	0.0396068	0.601605	-0.00771163	0.0223697	0.731032	0.00994115	0.0322224	0.758344
cg19123462	-0.000459694	0.0134953	0.972896	0.00319629	0.00762207	0.67588	-0.00512862	0.0109792	0.641449
cg19123465	0.0022336	0.00275395	0.4193	-0.000334763	0.00155542	0.83004	-0.000463489	0.0022405	0.836542
cg19123593	0.00546723	0.00810499	0.50155	0.000821924	0.00457766	0.857876	0.00027823	0.00659387	0.966429
cg19123600	-0.0262573	0.0137117	0.0584133	0.00638934	0.00774428	0.411353	0.0198532	0.0111552	0.0782215
cg19123622	-0.00999736	0.0153373	0.516035	0.00732225	0.00866245	0.40001	0.00288158	0.0124778	0.817845
cg19123639	0.00493137	0.00397502	0.217719	-0.000541143	0.00224507	0.810031	-0.00151462	0.0032339	0.64057
cg19123650	0.0166665	0.0157605	0.292891	-0.00259655	0.00890148	0.771133	-0.0114462	0.0128221	0.37421
cg19123748	-0.0044276	0.0251598	0.860673	-0.00285045	0.0142101	0.841433	0.00269497	0.0204689	0.895522
cg19123749	-0.00924942	0.00812141	0.257524	0.00283764	0.00458693	0.537592	0.00313149	0.00660723	0.63659
cg19123750	-0.000526986	0.0028287	0.852595	0.000340156	0.00159764	0.831838	-0.00196069	0.00230131	0.396297
cg19123846	0.0290143	0.018187	0.113857	-0.00540175	0.0102719	0.600162	-0.0201007	0.0147961	0.177421
cg19123863	0.00137081	0.00294299	0.6424	-0.000557512	0.00166219	0.738034	0.000153484	0.00239429	0.949018
cg19123882	-0.0127861	0.0137998	0.35644	-0.00093885	0.00779404	0.904367	0.0134191	0.0112269	0.234869
cg19123891	-0.0247146	0.013353	0.0671999	0.00482805	0.00754169	0.523548	0.0200811	0.0108634	0.0675431
cg19123916	-0.0393157	0.0345706	0.258203	-0.00328641	0.0195253	0.866682	0.0296401	0.0281251	0.294536
cg19123966	-0.0227708	0.0236377	0.337756	-0.00732303	0.0133505	0.58458	0.0254889	0.0192306	0.188108
cg19123967	0.00483604	0.0127726	0.705785	0.00557825	0.00721391	0.441228	-0.0095516	0.0103912	0.360249
cg19124036	-0.0054634	0.0148765	0.714225	0.00904182	0.0084022	0.284513	0.00477972	0.0121029	0.693758
cg19124052	-0.0397631	0.0173409	0.0239833	0.0141777	0.00979404	0.150924	0.0254044	0.0141078	0.0748204
cg19124061	-0.00375932	0.0142737	0.792815	0.0063169	0.00806172	0.435184	0.00057442	0.0116125	0.960649
cg19124151	0.00294624	0.00931997	0.752583	-0.0050871	0.00526388	0.336215	0.00134918	0.00758233	0.85914
cg19124160	0.00106952	0.00883633	0.90391	0.00385099	0.00499072	0.44219	-0.00415802	0.00718885	0.564322
cg19124225	-0.00149316	0.0197081	0.939762	0.0029228	0.011131	0.793425	0.0107178	0.0160336	0.505412
cg19124242	0.0193186	0.025585	0.452015	-0.0226537	0.0144503	0.120174	0.0105556	0.0208148	0.61321
cg19124300	-0.00975907	0.0209515	0.642398	0.0158584	0.0118333	0.183297	0.00285734	0.0170453	0.867218
cg19124316	0.00108066	0.00250982	0.667724	-0.00130835	0.00141753	0.358287	-0.000164512	0.00204188	0.935949
cg19124322	0.0134254	0.0142551	0.348615	-0.00296432	0.00805124	0.713532	-0.00861137	0.0115974	0.459544
cg19124424	-0.00428053	0.0289502	0.882758	-0.0184972	0.0163509	0.260707	0.00599574	0.0235526	0.79959
cg19124509	-0.0112923	0.0058978	0.058451	0.00375115	0.00333105	0.262866	0.00798478	0.00479819	0.0992824
cg19124521	-0.00877094	0.0113285	0.440656	-0.0135506	0.0063983	0.0367188	0.00523189	0.0092164	0.571556
cg19124596	0.00890686	0.00788554	0.261437	-0.00437356	0.00445372	0.328517	-0.00663411	0.00641534	0.303634
cg19124612	0.0232019	0.0318287	0.467763	-0.00442279	0.0179767	0.806175	-0.0108785	0.0258945	0.675324
cg19124816	-0.00129744	0.0394021	0.973799	-0.0169028	0.0222541	0.449356	-0.0118073	0.0320558	0.713417
cg19124838	-0.00774825	0.0272169	0.776486	0.0225689	0.015372	0.145257	-0.00182587	0.0221425	0.934449
cg19124880	-0.00354091	0.00784966	0.652921	0.0064869	0.00443345	0.14662	0.00312723	0.00638615	0.625448
cg19124923	0.000701997	0.00344707	0.839049	-0.00128176	0.00194689	0.511848	-0.00188932	0.00280439	0.502087
cg19124927	-0.0115377	0.0179698	0.522334	0.0163031	0.0101493	0.111419	0.00631698	0.0146195	0.666623
cg19124998	0.00164843	0.00232271	0.479574	-0.000345641	0.00131186	0.792738	-0.0034329	0.00188966	0.0723229
cg19125072	-0.000903439	0.0138035	0.947949	0.00225322	0.00779614	0.773178	-0.00820579	0.0112299	0.466701
cg19125081	0.00686522	0.00807277	0.397166	-0.00019051	0.00455946	0.966756	-0.0058966	0.00656766	0.37148
cg19125082	0.00607368	0.003399	0.0770453	-0.00035908	0.00191974	0.852011	-0.00164908	0.00276528	0.552315
cg19125089	-0.0103868	0.0135279	0.444451	0.00863667	0.0076405	0.261075	0.00449053	0.0110057	0.684151
cg19125122	-0.00445602	0.00736221	0.546408	0.00274372	0.00415814	0.510902	-0.000426649	0.00598957	0.943358
cg19125157	0.000683267	0.00800608	0.932162	0.00779481	0.0045218	0.0878919	-0.00654454	0.0065134	0.317477
cg19125277	-0.00416844	0.0114607	0.716854	-0.00644592	0.00647294	0.321788	0.0109134	0.00932392	0.244649
cg19125323	-0.00182391	0.00259665	0.484091	-0.000987252	0.00146658	0.502425	0.00245783	0.00211253	0.24747
cg19125393	-0.00197401	0.0257824	0.939126	0.00531727	0.0145618	0.715784	0.00376857	0.0209755	0.857786
cg19125407	0.00961925	0.00857112	0.264483	-0.000847661	0.00484093	0.86136	-0.00316531	0.00697309	0.650882
cg19125532	-0.0203983	0.0219486	0.354983	0.0133056	0.0123965	0.285756	0.0144932	0.0178564	0.418958
cg19125577	-0.0100541	0.00852154	0.240917	0.00306966	0.00481293	0.525094	0.0117404	0.00693276	0.093543
cg19125584	-0.00424905	0.0116519	0.716148	0.00809951	0.00658097	0.221363	-0.00380331	0.00947952	0.689136
cg19125660	0.0129383	0.0133218	0.333832	-0.00733235	0.00752407	0.332198	-0.00963698	0.010838	0.376082
cg19125715	0.00630398	0.00515874	0.224639	-0.00562914	0.00291363	0.0562476	-0.00274413	0.00419693	0.514744
cg19125716	0.0156738	0.0213874	0.465397	-0.0111803	0.0120795	0.356949	-0.00168533	0.0173999	0.923036
cg19125717	0.00484737	0.0168343	0.773997	0.000325999	0.00950796	0.972718	-0.000718046	0.0136957	0.958294
cg19125765	-0.0500407	0.0250883	0.0488663	0.0321809	0.0141698	0.0253291	0.0190968	0.0204108	0.351767
cg19125767	-0.000930617	0.0252537	0.970679	0.0131168	0.0142632	0.360026	-0.0191757	0.0205454	0.35294
cg19125791	0.00555117	0.0177047	0.754536	0.00170059	0.00999955	0.865308	-0.00789796	0.0144038	0.584716
cg19125879	0.00510457	0.0119078	0.669102	0.000155449	0.00672549	0.981607	-0.00365842	0.0096877	0.706518
cg19125901	-0.0121312	0.0145959	0.407915	0.00667176	0.00824368	0.420293	0.00411805	0.0118746	0.729488
cg19125940	0.0136546	0.0239011	0.569108	0.011471	0.0134992	0.397535	-0.00246963	0.0194449	0.899195
cg19125972	0.00414888	0.00942013	0.660598	0.00294705	0.00532045	0.580902	-0.00529225	0.00766381	0.491481
cg19125992	0.0428366	0.0204224	0.0385198	0.00444504	0.0115345	0.700798	-0.0457683	0.0166148	0.00700446
cg19125999	-0.014775	0.0229724	0.52162	0.00776818	0.0129747	0.550743	0.00795126	0.0186894	0.671447
cg19126007	-0.00632373	0.0259865	0.808246	-0.00928556	0.0146771	0.528431	0.00450986	0.0211415	0.831522
cg19126025	-0.00921692	0.00947403	0.333017	0.00856791	0.00535089	0.112548	0.000449178	0.00770766	0.953647
cg19126050	0.0158591	0.0412391	0.701394	-0.00468611	0.0232917	0.840965	0.00559487	0.0335504	0.867902
cg19126084	-0.00441884	0.0211899	0.835244	-0.00743024	0.0119679	0.536142	0.00195234	0.0172392	0.910064
cg19126110	-0.0600771	0.028791	0.0395148	0.0085448	0.016261	0.600439	0.0515899	0.0234231	0.0299729
cg19126169	0.0097193	0.0403328	0.810076	0.0112384	0.0227798	0.622868	-0.000122145	0.032813	0.997037
cg19126194	-0.0181751	0.0118597	0.128619	0.0050696	0.00669829	0.450956	0.0153546	0.00964853	0.114741
cg19126198	0.0304383	0.0269635	0.261709	-0.0274167	0.0152289	0.0748879	-0.0314401	0.0219363	0.154972
cg19126251	-0.00849641	0.00934202	0.365326	0.00110598	0.00527633	0.834406	0.00573086	0.00760026	0.452637
cg19126254	0.00627181	0.00794702	0.431898	-0.00485745	0.00448844	0.281813	-0.0017104	0.00646535	0.791912
cg19126300	-0.00097345	0.00514309	0.85027	-0.000176517	0.00290479	0.951668	0.000143371	0.0041842	0.972736
cg19126377	-0.00315873	0.0181193	0.861966	0.00530945	0.0102337	0.605056	0.00501818	0.0147411	0.734268
cg19126420	0.0123928	0.0299372	0.679809	0.00872846	0.0169084	0.606864	-0.0175848	0.0243556	0.472013
cg19126426	0.00187349	0.0109607	0.864632	-0.00227547	0.00619054	0.713985	0.00208644	0.00891714	0.815488
cg19126582	0.00436708	0.00349867	0.214928	0.00096964	0.00197603	0.624735	-0.0037279	0.00284637	0.193358
cg19126603	0.000965732	0.00324522	0.766649	-0.00133117	0.00183289	0.469406	-0.00204504	0.00264017	0.44045
cg19126615	0.00361019	0.0245606	0.883441	-0.00903567	0.0138717	0.51633	-0.00407518	0.0199815	0.838817
cg19126690	0.00976519	0.0267148	0.7155	-0.00489117	0.0150884	0.746503	-0.000482748	0.021734	0.982324
cg19126889	0.00556436	0.00896158	0.536098	0.000329575	0.00506146	0.948215	-0.00972747	0.00729075	0.185224
cg19126910	-0.0277161	0.0247131	0.26481	0.00850496	0.0139579	0.543715	0.0365935	0.0201055	0.0718005
cg19126954	-0.0197312	0.0201345	0.329513	-0.00102346	0.0113719	0.928472	0.0103339	0.0163805	0.529599
cg19127067	-0.0160649	0.028048	0.568117	0.00193548	0.0158414	0.903008	0.00603304	0.0228187	0.792034
cg19127078	-0.000731691	0.00471222	0.876924	-0.00141581	0.00266144	0.59595	0.00600253	0.00383366	0.120632
cg19127126	0.00399319	0.0170202	0.814997	-0.00824639	0.00961291	0.393071	0.0126935	0.0138469	0.361549
cg19127138	0.0591436	0.0255819	0.0228749	-0.0246622	0.0144485	0.0910083	-0.0458096	0.0208123	0.030078
cg19127148	-0.00810871	0.0132809	0.542907	0.00995947	0.00750097	0.187342	0.000997917	0.0108047	0.926601
cg19127208	-0.0107962	0.0135158	0.426346	-0.00264402	0.00763364	0.729811	0.00855026	0.0109958	0.438684
cg19127283	0.00660938	0.00701066	0.348122	-0.00343153	0.00395959	0.388258	-0.000842969	0.00570357	0.882807
cg19127360	0.000330135	0.00189232	0.861864	-0.000427719	0.00106877	0.689883	0.00151168	0.00153951	0.328556
cg19127365	0.00507773	0.007139	0.478609	-0.00138707	0.00403207	0.731577	-0.00284439	0.00580798	0.625414
cg19127469	-0.0434567	0.0357761	0.227404	0.00833249	0.0202062	0.680966	0.0190552	0.0291059	0.514203
cg19127541	-0.00727157	0.00990416	0.464584	-0.00150086	0.00559383	0.789027	0.00457246	0.0080576	0.571691
cg19127552	0.00492387	0.0159373	0.758013	0.00521934	0.00900129	0.563351	0.00544026	0.0129659	0.675708
cg19127564	-0.0297102	0.0135398	0.0305774	0.0128255	0.00764722	0.0967004	0.00907751	0.0110154	0.411898
cg19127638	-0.0543026	0.0430209	0.209859	0.0374766	0.024298	0.126206	0.0428302	0.035	0.223992
cg19127713	-0.024433	0.0104943	0.0219565	0.00881749	0.00592716	0.140056	0.01045	0.00853775	0.223897
cg19127724	0.0484542	0.0453637	0.288088	0.00169738	0.0256212	0.947315	-0.0286574	0.036906	0.439325
cg19127726	-0.0119262	0.0348186	0.73269	0.00574027	0.0196654	0.770982	-0.00798619	0.0283269	0.778592
cg19127745	0.0125132	0.0182006	0.493379	-0.0107123	0.0102796	0.29993	-0.0178521	0.0148072	0.23086
cg19127764	-0.00658469	0.0146786	0.654716	-0.00679657	0.00829039	0.414312	0.00920076	0.0119419	0.442879
cg19127806	-0.0119085	0.00881225	0.179691	0.00683602	0.00497712	0.172734	0.00717335	0.00716927	0.319499
cg19127835	0.000411139	0.013522	0.975806	-0.00318772	0.00763717	0.677303	-0.00607855	0.0110009	0.581831
cg19127840	-0.0158601	0.0307835	0.607564	-0.00816347	0.0173864	0.639732	0.000419083	0.0250441	0.986683
cg19127909	0.00575213	0.00641011	0.371731	0.000409126	0.0036204	0.910257	-0.00601404	0.00521499	0.251624
cg19127966	-0.0198347	0.0201751	0.327966	0.0183402	0.0113948	0.110718	0.00427714	0.0164136	0.794959
cg19128026	-0.115914	0.0763998	0.132435	0.0779105	0.0431502	0.0740569	0.0987817	0.0621556	0.115222
cg19128038	0.00407534	0.00959886	0.672085	0.00446481	0.00542139	0.412193	-0.00946944	0.00780922	0.228199
cg19128113	-0.000596045	0.00929382	0.948995	0.00124403	0.00524911	0.813153	-0.00157756	0.00756105	0.83516
cg19128140	0.00041315	0.0343289	0.990422	0.00509176	0.0193888	0.7934	-0.0183928	0.0279285	0.511719
cg19128189	-0.0114736	0.0194084	0.55577	-0.000165415	0.0109618	0.987991	0.00566274	0.0157898	0.720642
cg19128227	-0.0357099	0.0306911	0.24744	-0.0013443	0.0173342	0.938343	0.0295173	0.0249689	0.240003
cg19128233	-0.0418588	0.0162765	0.0116212	0.0222735	0.00919292	0.0172331	0.0207019	0.0132419	0.121191
cg19128261	0.0152828	0.0121434	0.211192	3.69415e-05	0.00685856	0.995713	-0.0100827	0.00987939	0.309968
cg19128271	-0.0038278	0.00296245	0.199359	0.000892777	0.00167318	0.594839	0.00159049	0.00241012	0.510853
cg19128351	-0.012689	0.00974932	0.196128	0.00267053	0.00550637	0.628766	0.00561119	0.00793163	0.480969
cg19128364	-0.0239129	0.011826	0.0458951	0.00729945	0.00667925	0.277137	0.0212527	0.00962109	0.0295063
cg19128463	0.0533609	0.0192343	0.00662562	-0.0170071	0.0108634	0.120681	-0.0299936	0.0156482	0.0581837
cg19128498	0.00335307	0.00547095	0.541371	-0.00356412	0.00308997	0.251531	-0.00182361	0.00445093	0.68291
cg19128531	-0.0193827	0.0228639	0.398646	-0.00216783	0.0129134	0.867028	0.0221943	0.0186011	0.235684
cg19128723	-0.00499213	0.00750383	0.507436	0.00106446	0.00423813	0.802214	0.00376976	0.00610479	0.538332
cg19128731	-0.000912052	0.0273362	0.973452	-0.00686928	0.0154394	0.657359	-0.0121702	0.0222396	0.585463
cg19128802	0.00768366	0.0146495	0.601116	0.00768435	0.00827399	0.355308	-0.00631128	0.0119182	0.597623
cg19128882	-0.00644031	0.0143311	0.65414	-0.00254128	0.00809415	0.754215	0.00714177	0.0116592	0.541596
cg19128885	-0.00323804	0.0127382	0.799873	0.00436219	0.00719446	0.5457	-0.0067374	0.0103632	0.517132
cg19128969	-0.000156443	0.0275998	0.995489	-0.00886254	0.0155882	0.570969	-0.00342015	0.022454	0.87925
cg19128982	0.0649237	0.0444637	0.147447	-0.0458652	0.0251129	0.0708403	-0.0551126	0.0361737	0.130841
cg19129031	0.00131154	0.00414301	0.752246	-0.00123961	0.00233995	0.597477	-0.00147781	0.00337057	0.662029
cg19129145	-0.0104152	0.0105381	0.325421	-0.000841298	0.00595189	0.887884	0.00941744	0.00857337	0.274698
cg19129152	-0.0103461	0.00802254	0.200217	0.00852101	0.0045311	0.0630008	0.00418676	0.0065268	0.522714
cg19129184	0.00360633	0.0284212	0.899288	0.000255461	0.0160521	0.987335	0.00956939	0.0231222	0.67988
cg19129200	0.0177588	0.0176408	0.316564	-0.00259906	0.00996346	0.794748	-0.00829323	0.0143518	0.564689
cg19129325	-0.0279259	0.014016	0.0491049	0.0130788	0.00791616	0.1017	0.0157318	0.0114028	0.170836
cg19129350	-0.0681767	0.0410909	0.100279	0.0455601	0.0232079	0.0524659	0.0421632	0.0334298	0.210214
cg19129369	0.00532517	0.00672213	0.430166	-0.00436132	0.00379663	0.253461	-0.00164429	0.00546884	0.764307
cg19129425	-0.0170217	0.0207466	0.413948	0.018274	0.0117176	0.122095	0.0130699	0.0168786	0.440589
cg19129605	-0.00575761	0.0142596	0.68726	0.0030052	0.00805374	0.709848	0.0106419	0.011601	0.361221
cg19129668	-0.00771889	0.00961118	0.423851	-0.00270581	0.00542835	0.619278	0.0098231	0.00781925	0.212004
cg19129687	-0.00152099	0.00583068	0.794749	0.00394192	0.00329314	0.234191	-0.00472182	0.00474359	0.321988
cg19129747	0.0280167	0.0253543	0.271862	-0.0157096	0.01432	0.275312	-0.0274218	0.0206272	0.186802
cg19129795	-0.028532	0.0243744	0.244609	0.014137	0.0137665	0.306992	-0.000776326	0.01983	0.968851
cg19129839	0.00485446	0.0213671	0.820747	-0.0111459	0.012068	0.357969	0.00144464	0.0173834	0.933938
cg19129842	0.0113682	0.0214872	0.597952	-0.00546615	0.0121359	0.653407	-0.0145604	0.017481	0.406912
cg19129887	0.0373736	0.0383464	0.332143	-0.02556	0.0216579	0.240789	-0.0115672	0.031197	0.711602
cg19129935	0.00341004	0.00342995	0.322576	-0.000678264	0.00193722	0.726998	-0.00367024	0.00279046	0.191484
cg19129981	0.018127	0.0210337	0.390896	0.00464156	0.0118797	0.696857	-0.0133911	0.0171121	0.435777
cg19129985	0.0628815	0.0273096	0.0234195	-0.0228226	0.0154243	0.142174	-0.048262	0.0222179	0.0322513
cg19130175	0.00569879	0.0112169	0.612558	0.0019185	0.00633527	0.762662	-0.00804759	0.00912562	0.380006
cg19130180	-0.00458426	0.0232332	0.843989	-0.000517268	0.013122	0.968636	-0.00579417	0.0189015	0.75984
cg19130188	0.0280321	0.0264615	0.292043	-0.00329929	0.0149453	0.825741	-0.0195238	0.0215279	0.366682
cg19130204	0.0159174	0.0162036	0.328353	-0.00231003	0.00915171	0.801249	-0.00706032	0.0131825	0.593461
cg19130301	0.00458622	0.00905314	0.613581	-0.00214832	0.00511317	0.675293	-0.00171188	0.00736525	0.816692
cg19130313	0.00314217	0.0177172	0.859598	0.00335176	0.0100066	0.738374	-0.00537191	0.0144139	0.710185
cg19130322	-0.00557004	0.00550069	0.313741	0.00305803	0.00310676	0.327385	0.00642664	0.00447512	0.154164
cg19130366	0.0391755	0.0465512	0.402084	0.00274515	0.0262919	0.917057	-0.0264037	0.0378721	0.487341
cg19130451	0.0190194	0.0127289	0.13834	0.00520414	0.00718924	0.470864	-0.022058	0.0103557	0.0356731
cg19130461	-0.0113103	0.0160972	0.483954	0.000700151	0.00909162	0.938772	-0.00197343	0.013096	0.88053
cg19130474	0.0188703	0.00954021	0.0507397	-0.0086384	0.00538827	0.112112	-0.0112576	0.00776151	0.15013
cg19130500	-0.00085935	0.0158386	0.956841	0.00625783	0.00894554	0.485867	0.00923284	0.0128856	0.475371
cg19130511	-0.00598675	0.0282274	0.832477	0.0138125	0.0159427	0.388398	0.0171433	0.0229646	0.457146
cg19130591	-0.00837803	0.0158713	0.59878	0.00233857	0.00896401	0.794729	0.00786627	0.0129122	0.543793
cg19130610	0.00843661	0.0471401	0.858332	0.0141794	0.0266245	0.595538	0.00613751	0.0383512	0.873183
cg19130626	0.0534938	0.0336987	0.11564	-0.0231684	0.0190329	0.22642	-0.0475825	0.0274158	0.0857805
cg19130630	0.00404656	0.0073624	0.583827	0.0056717	0.00415825	0.175704	-0.0123117	0.00598973	0.0424936
cg19130645	0.0198044	0.026132	0.450354	-0.00368615	0.0147592	0.803302	-0.00719444	0.0212599	0.735782
cg19130698	0.000989841	0.00292418	0.735709	0.000309225	0.00165156	0.851866	-0.000634122	0.00237898	0.790375
cg19130723	-0.0558107	0.024811	0.0267223	0.0281403	0.0140131	0.0473805	0.0608394	0.0201851	0.00328144
cg19130738	0.0246374	0.0470828	0.601962	0.00857913	0.0265921	0.747671	-0.005509	0.0383045	0.885937
cg19130824	0.013656	0.0132367	0.304766	-0.00265167	0.00747605	0.723585	-0.00376904	0.0107688	0.727094
cg19130836	-0.0252571	0.0136941	0.068148	0.00578146	0.00773435	0.45655	0.0156663	0.0111409	0.162829
cg19130860	0.00297869	0.00851388	0.727192	0.00330666	0.0048086	0.493294	-0.00346624	0.00692653	0.617894
cg19130904	-0.00288576	0.0116561	0.804981	-0.000515714	0.0065833	0.93772	0.00193511	0.00948289	0.838727
cg19130919	0.0105295	0.0246564	0.67028	-0.000525095	0.0139258	0.969998	-0.0230207	0.0200594	0.253916
cg19130973	0.0264626	0.0308776	0.393527	-0.00252502	0.0174395	0.885176	-0.00796075	0.0251207	0.751993
cg19130978	0.00563926	0.00773789	0.467871	-0.00685586	0.00437032	0.119934	-0.00345848	0.00629521	0.583993
cg19130981	0.006015	0.0136941	0.661454	0.00217193	0.00773435	0.779444	-9.2118e-05	0.0111409	0.99342
cg19131049	0.0089317	0.00408524	0.0311719	0.00101687	0.00230733	0.660392	-0.00753019	0.00332358	0.0256707
cg19131078	0.0218489	0.0422922	0.606587	-0.0234012	0.0238864	0.329653	-0.0331873	0.0344071	0.337146
cg19131103	0.00535117	0.00413172	0.198313	-0.0014895	0.00233358	0.524772	-0.0028082	0.00336139	0.405509
cg19131143	-0.0208392	0.00974184	0.0349087	0.00723149	0.00550215	0.191812	0.0100858	0.00792554	0.206181
cg19131227	-0.0351921	0.0210463	0.0976893	0.00608711	0.0118869	0.609742	0.0109106	0.0171224	0.525473
cg19131256	0.0131893	0.00854866	0.126091	0.00269287	0.00482824	0.578298	-0.0117907	0.00695482	0.0931884
cg19131270	0.0254893	0.0476415	0.593846	0.00274894	0.0269077	0.918837	-0.00422126	0.038759	0.913496
cg19131272	-0.0171026	0.020959	0.416477	-0.00203254	0.0118376	0.864025	0.00595253	0.0170514	0.727768
cg19131313	0.00297561	0.0356288	0.933611	-0.0133697	0.020123	0.507996	-0.0068476	0.0289861	0.813741
cg19131343	-0.000589381	0.00282984	0.835448	0.000233689	0.00159828	0.884054	-0.000378707	0.00230224	0.86968
cg19131387	-0.00197811	0.00966259	0.838217	0.00749448	0.00545739	0.172802	-0.000476669	0.00786107	0.951772
cg19131465	0.0131083	0.00898302	0.1477	-0.000771374	0.00507357	0.87947	-0.00784942	0.0073082	0.285435
cg19131476	0.0203458	0.0266805	0.447552	-0.00129419	0.015069	0.931734	-0.00693106	0.0217061	0.750169
cg19131541	0.00484172	0.0122249	0.692926	-0.00810272	0.00690455	0.243426	0.00653323	0.00994563	0.512788
cg19131585	0.00186813	0.00763975	0.807334	-0.00689956	0.0043149	0.113038	-0.000398603	0.00621537	0.948996
cg19131647	-0.0157219	0.0192353	0.415712	0.0130385	0.010864	0.232972	0.0177334	0.015649	0.259897
cg19131667	0.00129163	0.0157855	0.934954	0.00068391	0.00891559	0.939011	-0.00171229	0.0128424	0.894205
cg19131699	-0.0134706	0.0403486	0.739202	0.00295524	0.0227887	0.897085	-0.000373884	0.0328259	0.990936
cg19131718	-0.00110725	0.00920768	0.904529	-0.00174583	0.00520045	0.737809	0.0016089	0.00749097	0.830386
cg19131731	-0.00702109	0.0369965	0.849876	-0.0201823	0.0208954	0.336487	-0.00539212	0.0300987	0.858192
cg19132021	-0.00470428	0.0207244	0.820903	-0.00116578	0.0117051	0.920869	0.00309941	0.0168605	0.854529
cg19132069	-0.00803676	0.012142	0.509591	0.00226346	0.00685776	0.742061	0.00762575	0.00987822	0.441986
cg19132137	0.0161316	0.013892	0.248375	-0.00170756	0.00784616	0.828169	-0.00649152	0.011302	0.567033
cg19132160	-0.0312852	0.0163316	0.0583276	-0.00402745	0.00922401	0.663343	0.0215428	0.0132867	0.108149
cg19132213	0.00799225	0.00692871	0.251512	-0.000206201	0.0039133	0.958084	-0.00241468	0.0056369	0.669322
cg19132232	-0.0222005	0.0101339	0.0308431	0.0065145	0.00572357	0.257817	0.0151013	0.00824449	0.0700369
cg19132326	0.00132401	0.00246449	0.592324	0.000254882	0.00139193	0.855088	-0.0014103	0.00200501	0.483481
cg19132360	-0.0356621	0.0236382	0.134601	0.00558149	0.0133507	0.676813	0.0152635	0.019231	0.429293
cg19132372	-0.0183796	0.0129705	0.159643	0.00578338	0.00732566	0.431744	0.00836023	0.0105522	0.430115
cg19132447	0.0330379	0.0358048	0.358419	-0.0105492	0.0202224	0.603085	-0.016548	0.0291293	0.571274
cg19132449	-0.0414349	0.0318191	0.1959	0.03021	0.0179713	0.0959443	0.0335588	0.0258867	0.197892
cg19132462	0.00924831	0.0351978	0.793293	0.00143301	0.0198795	0.942682	0.00422178	0.0286354	0.883094
cg19132477	-0.000354632	0.00775129	0.963602	0.00407886	0.00437789	0.353784	-0.00210666	0.00630612	0.739043
cg19132496	0.00844027	0.00283785	0.00369845	-0.00235427	0.0016028	0.145078	-0.00687533	0.00230875	0.00365709
cg19132501	-0.021033	0.0107797	0.0538928	0.00829794	0.00608834	0.17603	0.0134563	0.00876993	0.12816
cg19132526	0.016963	0.0201505	0.401942	0.00317015	0.0113809	0.781177	-0.0149713	0.0163936	0.363359
cg19132596	-0.00325003	0.0164687	0.843966	-0.0110603	0.00930145	0.237276	0.00355759	0.0133982	0.791161
cg19132680	0.000745071	0.0107638	0.944956	0.00629777	0.00607936	0.302785	0.000677129	0.00875698	0.938523
cg19132701	0.000603067	0.00315152	0.848641	-0.00138789	0.00177996	0.437428	-8.44128e-05	0.00256394	0.973803
cg19132733	0.00780537	0.0118709	0.512388	0.00139692	0.00670465	0.835388	-0.00230611	0.00965768	0.811771
cg19132762	0.00629024	0.00622224	0.31454	0.0032815	0.00351429	0.352723	-0.00670043	0.00506215	0.188704
cg19132769	0.00683722	0.00744843	0.360903	-0.0029919	0.00420684	0.47865	-0.00565593	0.00605972	0.352926
cg19132803	-0.00396386	0.00573036	0.490742	0.00211027	0.00323648	0.515911	0.00273487	0.00466197	0.558799
cg19132816	0.0908578	0.0545845	0.0991995	-0.0580437	0.0308291	0.0626992	-0.0646518	0.0444076	0.148624
cg19132827	0.0021282	0.0198572	0.914869	0.000649303	0.0112152	0.95395	0.00421885	0.0161549	0.794525
cg19132994	-0.00188517	0.00844408	0.823803	-0.00338697	0.00476918	0.479279	0.00145779	0.00686974	0.832388
cg19133023	-0.0101966	0.0141972	0.474336	0.00556216	0.00801852	0.489534	0.00775008	0.0115502	0.503806
cg19133092	-0.0300018	0.0264371	0.259211	0.00887342	0.0149315	0.553698	0.00649129	0.021508	0.763439
cg19133179	-0.0235344	0.0209243	0.263447	0.00238586	0.011818	0.840426	0.0213633	0.0170231	0.212479
cg19133199	-0.00452649	0.0186026	0.808262	0.0198914	0.0105067	0.0612795	-0.00173149	0.0151343	0.909148
cg19133221	0.00871208	0.00931904	0.352154	-0.00496116	0.00526335	0.348211	-0.00311357	0.00758157	0.682207
cg19133339	0.000381609	0.00955127	0.968211	-0.00762097	0.00539452	0.160904	0.00772886	0.00777051	0.322361
cg19133388	0.0102397	0.010091	0.312735	-0.0107062	0.00569937	0.0632878	0.0019654	0.00820963	0.811294
cg19133443	-0.0101432	0.0195703	0.605421	0.014976	0.0110532	0.178565	0.000771111	0.0159216	0.961471
cg19133466	-0.00386235	0.0151838	0.79974	-0.0110272	0.00857572	0.201522	-0.00492694	0.0123529	0.690871
cg19133531	0.00677783	0.0180354	0.707873	-0.0115344	0.0101863	0.260251	0.00360332	0.0146728	0.806523
cg19133546	0.00502585	0.00878685	0.568649	-0.000946636	0.00496277	0.849118	-0.00622764	0.0071486	0.385791
cg19133568	-0.0110205	0.0082703	0.185773	0.000560526	0.00467103	0.904728	0.00782025	0.00672836	0.247944
cg19133583	0.00507758	0.0182078	0.780934	-0.00661882	0.0102837	0.521323	-0.00254602	0.0148131	0.863889
cg19133594	-0.00660363	0.0165828	0.691334	0.000130099	0.0093659	0.988945	0.00194819	0.0134911	0.885477
cg19133609	0.0422003	0.023918	0.0807855	-0.0165567	0.0135088	0.223278	-0.0133848	0.0194587	0.493168
cg19133629	-0.0391852	0.0151011	0.0109152	0.016686	0.00852904	0.0532677	0.0222935	0.0122856	0.0726445
cg19133702	-0.0325833	0.0318418	0.308691	0.0287159	0.0179841	0.113544	0.0168886	0.0259051	0.515966
cg19133868	-0.00116837	0.0348129	0.973295	-0.00236602	0.0196622	0.904465	-0.00368251	0.0283223	0.896816
cg19133883	0.00369842	0.0047866	0.441582	-0.000961481	0.00270345	0.722867	-0.00419451	0.00389417	0.284068
cg19133903	0.00358607	0.00271773	0.190074	-0.000113202	0.00153496	0.941361	-0.00309372	0.00221103	0.164904
cg19133921	0.0246606	0.0215411	0.255074	-0.00229872	0.0121663	0.85053	-0.00978492	0.0175249	0.577883
cg19133933	-0.0655403	0.0329389	0.0494041	0.0420931	0.0186037	0.0258664	0.0469853	0.0267976	0.0826709
cg19133948	0.00961665	0.0207801	0.644547	-0.00549193	0.0117365	0.64087	-0.00210637	0.0169058	0.9011
cg19133956	0.00234425	0.0138388	0.865834	-0.00376115	0.00781611	0.631444	-0.000247759	0.0112587	0.982488
cg19133958	0.00451789	0.0108393	0.677731	-0.00731246	0.00612197	0.23518	-0.000910827	0.00881837	0.917946
cg19133964	-0.00106835	0.00844198	0.899554	0.00235129	0.00476799	0.623017	-0.00424261	0.00686803	0.538184
cg19133973	-0.0248344	0.0140037	0.0792666	0.0161885	0.00790922	0.0433555	0.0233386	0.0113928	0.0431811
cg19134024	-0.0545506	0.027172	0.0474387	0.0233208	0.0153466	0.131829	0.058848	0.022106	0.00907722
cg19134076	-0.000219477	0.0181832	0.990394	0.00679042	0.0102698	0.510034	-0.00601279	0.0147931	0.685291
cg19134130	-0.0107085	0.0133134	0.423147	0.00540986	0.00751936	0.473571	0.00428038	0.0108312	0.693562
cg19134165	-0.00358636	0.0121418	0.768334	-0.00180648	0.00685765	0.792775	0.00945623	0.00987807	0.340774
cg19134233	0.0123629	0.029035	0.671193	0.0135585	0.0163988	0.410363	-0.0158249	0.0236216	0.504477
cg19134288	0.00407005	0.0122417	0.74024	0.0024274	0.00691403	0.726279	-0.00553975	0.00995929	0.579315
cg19134305	0.00569218	0.0154866	0.713998	-0.00673074	0.00874679	0.443441	-0.00430798	0.0125993	0.733141
cg19134374	-0.0101106	0.0112482	0.370928	-0.00318124	0.00635293	0.617669	0.00700732	0.00915105	0.445672
cg19134399	-0.035694	0.0142685	0.0140205	0.00339381	0.00805879	0.674581	0.0351294	0.0116082	0.00316304
cg19134404	-0.019217	0.0134849	0.157312	0.0102618	0.00761619	0.180967	0.0155954	0.0109707	0.158331
cg19134567	-6.62483e-05	0.00298244	0.982323	0.000829911	0.00168447	0.623338	-0.000501795	0.00242638	0.836589
cg19134568	0.0168752	0.0138895	0.2273	-0.0116735	0.00784472	0.139943	-0.00602698	0.0112999	0.594988
cg19134580	-0.0108808	0.0334233	0.745462	0.00484446	0.0188773	0.798004	0.00717728	0.0271918	0.792373
cg19134625	0.00443606	0.00572821	0.440544	-0.00225986	0.00323526	0.486513	-0.00411499	0.00466022	0.379395
cg19134644	-0.0102083	0.00796646	0.203075	0.00136049	0.00449942	0.76301	0.00400983	0.00648117	0.537557
cg19134665	0.0113357	0.00876266	0.198832	-0.00362792	0.00494911	0.46528	-0.00638969	0.00712892	0.372286
cg19134679	0.0188931	0.0209153	0.368574	-0.00605809	0.0118128	0.609218	-0.0181364	0.0170158	0.289105
cg19134688	-0.0056346	0.0112407	0.617308	0.000536467	0.00634872	0.932831	0.0118867	0.00914498	0.196716
cg19134704	0.00331682	0.0062009	0.593935	-0.00196794	0.00350224	0.57546	-0.000106692	0.00504478	0.98317
cg19134705	0.0110939	0.00822286	0.180398	-0.00118938	0.00464424	0.798412	-0.0052912	0.00668977	0.43089
cg19134728	-0.00879663	0.0130738	0.502629	-0.00921836	0.007384	0.21485	0.00841022	0.0106363	0.431021
cg19134759	-0.0313292	0.0166666	0.0631123	0.0114843	0.00941324	0.225385	0.017575	0.0135593	0.197963
cg19134764	-0.0651173	0.024386	0.00887379	0.0293103	0.0137731	0.035839	0.0375835	0.0198394	0.0611226
cg19134765	-0.00621223	0.00865884	0.474807	0.00686038	0.00489047	0.163835	0.000746961	0.00704446	0.915771
cg19134770	0.0171	0.0196802	0.387028	-0.0109204	0.0111153	0.328288	-0.0112202	0.016011	0.485099
cg19134874	-0.00612295	0.0139284	0.661193	0.00142017	0.00786668	0.857109	-0.010158	0.0113315	0.372215
cg19134881	0.00571282	0.00687237	0.40784	-0.00385808	0.00388148	0.322685	-0.0045774	0.00559106	0.414944
cg19134904	0.0374279	0.02935	0.205244	-0.0070946	0.0165767	0.669601	-0.0184332	0.0238779	0.441986
cg19135052	0.0298681	0.0507106	0.557223	0.00564572	0.0286411	0.844142	-0.00550758	0.0412559	0.894073
cg19135230	0.00862966	0.0049208	0.0826065	-0.00247767	0.00277924	0.37485	-0.00475373	0.00400335	0.237925
cg19135245	-0.00812942	0.00702169	0.249777	0.00145274	0.00396582	0.714919	0.000450472	0.00571254	0.937307
cg19135247	-0.106646	0.0355609	0.00343396	0.0464001	0.0200846	0.0229728	0.0762802	0.0289308	0.00973699
cg19135273	-0.000461674	0.0242227	0.984832	0.012089	0.0136809	0.379051	0.00286519	0.0197065	0.884699
cg19135338	0.00308141	0.0297059	0.917595	0.0102266	0.0167778	0.543581	-0.00706399	0.0241675	0.77068
cg19135352	-0.0178255	0.0114085	0.121399	0.00118688	0.00644347	0.854237	0.0111388	0.00928146	0.232989
cg19135362	-0.0335525	0.019576	0.0896965	0.0119956	0.0110564	0.280607	0.0154877	0.0159262	0.333213
cg19135382	0.00642605	0.0100202	0.522818	0.00047836	0.00565935	0.932811	-0.00698692	0.00815199	0.393491
cg19135414	-0.0307558	0.052395	0.558554	0.0573657	0.0295925	0.0554364	0.022473	0.0426263	0.59924
cg19135416	0.0133789	0.0252029	0.596726	-0.01874	0.0142345	0.191071	-0.00209916	0.020504	0.918666
cg19135489	-0.00761313	0.0215761	0.724958	0.00965093	0.0121861	0.430294	0.00122967	0.0175534	0.944294
cg19135527	0.0428201	0.0298745	0.154946	-0.0173936	0.016873	0.305147	-0.0209948	0.0243046	0.389797
cg19135536	0.0179698	0.02223	0.420841	0.00257579	0.0125554	0.837877	0.00277015	0.0180854	0.878579
cg19135561	0.000823619	0.00254013	0.746445	0.000186626	0.00143465	0.896766	0.000364631	0.00206654	0.860308
cg19135690	-0.0760735	0.0268224	0.00554718	0.0141197	0.0151492	0.353605	0.067032	0.0218215	0.00275421
cg19135706	-0.00147874	0.00418606	0.724656	0.000875871	0.00236427	0.711838	0.00101414	0.0034056	0.766496
cg19135712	-0.00350243	0.0194619	0.857553	-0.00223006	0.010992	0.839649	-0.00194176	0.0158334	0.902645
cg19135714	-0.00109517	0.00334145	0.743798	0.00162103	0.00188724	0.392467	0.000881429	0.00271846	0.746449
cg19135731	0.0117413	0.00997625	0.242076	-0.00580579	0.00563454	0.305361	-0.00521632	0.00811625	0.521919
cg19135746	-0.0300771	0.0139591	0.0336389	0.0168571	0.00788403	0.0349928	0.0194806	0.0113565	0.0894376
cg19135794	0.00206667	0.00283072	0.467079	-0.000722106	0.00159878	0.652511	-0.00101789	0.00230295	0.659467
cg19135835	0.0322827	0.024443	0.189666	-0.0023848	0.0138053	0.863208	-0.018178	0.0198858	0.362897
cg19135860	-0.0256287	0.0126275	0.0451078	0.0122732	0.00713193	0.088428	0.0286449	0.0102732	0.00636511
cg19135889	-0.00743878	0.0097181	0.445839	0.00314306	0.00548874	0.568202	0.00265666	0.00790623	0.737573
cg19135959	-0.0207872	0.0159897	0.19664	0.0179798	0.00903093	0.0492751	0.0134859	0.0130086	0.302431
cg19135961	0.0121292	0.0142366	0.396305	0.00458569	0.00804078	0.569777	-0.00709496	0.0115823	0.54158
cg19135982	0.00107828	0.00262685	0.682348	-0.00126862	0.00148363	0.394596	3.28279e-05	0.0021371	0.987775
cg19136029	0.000825475	0.017894	0.963299	-0.00562632	0.0101065	0.578997	-0.000933639	0.0145578	0.948995
cg19136075	0.0253371	0.0118091	0.0343792	-0.0027917	0.00666973	0.676451	-0.0266354	0.00960738	0.00666091
cg19136185	-0.010072	0.00815008	0.219481	0.0021638	0.00460313	0.639348	0.00389247	0.00663056	0.55852
cg19136187	-0.00806015	0.0156723	0.608204	0.00922923	0.00885162	0.299671	0.0102115	0.0127503	0.425136
cg19136192	0.00351941	0.0124209	0.777509	-0.000144585	0.00701526	0.983599	0.00444887	0.0101051	0.660718
cg19136197	-0.00947216	0.00999467	0.345602	0.00152573	0.00564494	0.787511	0.00411143	0.00813123	0.614249
cg19136278	0.00530477	0.0144432	0.714199	-0.0050029	0.00815747	0.541105	-0.00477103	0.0117504	0.685605
cg19136299	-0.00545187	0.00887146	0.540283	0.00469341	0.00501056	0.351214	-0.002036	0.00721744	0.778466
cg19136371	-0.00508891	0.0194678	0.794332	-0.00696021	0.0109953	0.528198	-0.00341081	0.0158382	0.829939
cg19136485	0.0346224	0.0272086	0.206214	-0.0393878	0.0153673	0.011895	-0.0124298	0.0221358	0.57572
cg19136528	-0.0215897	0.0204182	0.292939	0.0133158	0.0115321	0.251032	0.020022	0.0166113	0.230981
cg19136586	-0.013087	0.00986448	0.187699	0.00471796	0.00557141	0.399161	0.00815896	0.00802532	0.311822
cg19136616	-0.0243413	0.0243776	0.320491	-0.00369111	0.0137683	0.789196	0.0338892	0.0198326	0.0906596
cg19136632	0.00406286	0.0343474	0.906082	-0.0162098	0.0193993	0.40542	-0.0207086	0.0279436	0.460414
cg19136673	-0.0122008	0.0355105	0.731896	-0.00707208	0.0200561	0.725135	-0.00187593	0.0288898	0.948359
cg19136686	0.0327946	0.0217553	0.134918	-0.0031022	0.0122873	0.801205	-0.0142915	0.0176992	0.421352
cg19136704	-0.0122666	0.0201017	0.543124	-0.00181721	0.0113533	0.873163	0.00249563	0.0163538	0.879026
cg19136717	-0.00765793	0.00567815	0.180553	-0.00276773	0.00320699	0.390229	0.00600693	0.0046195	0.196534
cg19136743	9.25398e-05	0.0101248	0.992726	0.00135008	0.00571845	0.813854	-0.00345573	0.00823711	0.675746
cg19136783	-0.000159602	0.0171423	0.99259	-0.000920227	0.0096819	0.924472	0.00100099	0.0139462	0.942928
cg19136868	-0.00358989	0.00694983	0.606639	0.00310957	0.00392523	0.430158	-0.000218545	0.00565408	0.969246
cg19137098	-0.00297302	0.0034857	0.395783	0.0011427	0.00196871	0.562955	-0.000314518	0.00283581	0.911915
cg19137107	-0.0063723	0.0212178	0.764563	0.0171792	0.0119837	0.154885	-0.00250028	0.0172619	0.885131
cg19137217	0.0237621	0.0215627	0.273161	-9.257e-05	0.0121785	0.993951	-0.00266912	0.0175425	0.87938
cg19137288	-0.0585757	0.0177755	0.00136942	0.00870284	0.0100395	0.388137	0.0347142	0.0144614	0.0182613
cg19137417	0.0425339	0.0397368	0.287072	-0.0018216	0.0224431	0.935476	-0.0136869	0.0323281	0.67295
cg19137437	0.00106205	0.0440172	0.9808	0.0176907	0.0248607	0.478407	0.00247168	0.0358105	0.945113
cg19137511	0.0149241	0.00926325	0.110372	0.00041716	0.00523184	0.936611	-0.0134411	0.00753618	0.0775926
cg19137564	0.00648341	0.00797896	0.418438	0.000744381	0.00450648	0.869143	-0.00360547	0.00649134	0.579868
cg19137569	-0.0172045	0.0176422	0.331869	0.0108646	0.00996425	0.278227	0.00791963	0.014353	0.582358
cg19137581	0.0189551	0.0107265	0.0803187	-0.0116187	0.00605825	0.0580436	-0.0116209	0.00872658	0.186058
cg19137606	-0.00397456	0.00423912	0.350759	-0.000126809	0.00239423	0.957868	0.00135677	0.00344877	0.694873
cg19137608	0.00270651	0.00330729	0.415145	-0.00145164	0.00186794	0.438952	-0.0019667	0.00269067	0.466564
cg19137649	0.00128302	0.0114411	0.91094	0.00317153	0.00646185	0.624659	-0.00553068	0.00930795	0.553755
cg19137662	-0.005424	0.00353531	0.128193	-0.0016115	0.00199673	0.42158	0.0036303	0.00287617	0.209874
cg19137671	-0.00392439	0.00817791	0.632385	0.000845101	0.00461885	0.855201	0.00510065	0.0066532	0.445134
cg19137676	-0.00789916	0.0176595	0.655642	0.00396089	0.00997398	0.692141	0.00999602	0.014367	0.488223
cg19137695	-0.011721	0.0142938	0.414203	0.00159256	0.00807309	0.844027	0.0145932	0.0116288	0.212494
cg19137737	-0.00193994	0.0165481	0.906918	-0.00412495	0.00934629	0.659934	0.00337584	0.0134628	0.80253
cg19137748	0.00356824	0.00805032	0.658568	-0.00211812	0.00454679	0.642356	-0.00298089	0.0065494	0.650016
cg19137806	0.0133519	0.0128257	0.300423	-0.0208768	0.00724387	0.00485596	-0.00103377	0.0104344	0.921283
cg19137808	0.0213881	0.0117326	0.0713592	0.000672219	0.00662654	0.919406	-0.0183673	0.00954517	0.0572237
cg19137817	-0.0282778	0.0211794	0.184917	0.0235459	0.011962	0.0518486	0.0105663	0.0172306	0.541147
cg19137886	0.00322442	0.00800262	0.687884	0.00151329	0.00451984	0.738483	0.00142519	0.00651059	0.827181
cg19138011	-0.0065349	0.0107019	0.542856	0.00302377	0.00604436	0.618011	-0.00185409	0.00870657	0.831806
cg19138043	0.00582726	0.0514579	0.910069	0.00466219	0.0290632	0.872884	0.00597461	0.041864	0.886808
cg19138060	0.0175692	0.0127712	0.172052	-0.00484463	0.00721309	0.50339	-0.0134163	0.0103901	0.199649
cg19138081	-0.018441	0.0110142	0.0972618	-9.55327e-05	0.00622077	0.987779	0.0105587	0.00896068	0.241516
cg19138090	0.00126473	0.023382	0.956974	0.0126506	0.013206	0.340451	-0.00536983	0.0190226	0.778319
cg19138139	-0.0145969	0.0134944	0.28204	0.00365585	0.00762156	0.632529	0.00813734	0.0109784	0.460338
cg19138214	-0.0198567	0.0134226	0.142255	0.0060483	0.00758103	0.426904	0.0125019	0.0109201	0.255058
cg19138227	-0.00237757	0.0075761	0.75432	0.00908037	0.00427895	0.0363502	-0.00192102	0.00616359	0.755952
cg19138250	0.003114	0.00343767	0.367238	0.000113713	0.00194158	0.953416	-0.00458599	0.00279674	0.104261
cg19138252	-0.00912163	0.0216839	0.674921	0.00204836	0.0122469	0.867514	-9.88987e-05	0.0176411	0.995538
cg19138253	-0.0130293	0.0198603	0.51333	-0.00180353	0.011217	0.872593	0.0106416	0.0161575	0.511686
cg19138325	0.010104	0.0102929	0.32869	-0.00662162	0.00581338	0.257467	-0.00734146	0.00837385	0.382787
cg19138349	0.00202672	0.0147198	0.89077	-0.00684276	0.00831366	0.412464	-0.000715737	0.0119754	0.952463
cg19138359	0.00495061	0.024893	0.842772	0.00593408	0.0140594	0.673898	-0.0113527	0.0202518	0.576365
cg19138387	0.0225675	0.0138454	0.106318	-0.00244759	0.00781979	0.754946	-0.0124864	0.011264	0.27035
cg19138446	0.0265023	0.0471427	0.575282	0.0026809	0.026626	0.920004	-0.0143857	0.0383532	0.708408
cg19138478	0.00921761	0.0104053	0.377864	-0.00150006	0.00587688	0.799067	-0.00330983	0.00846532	0.696655
cg19138499	0.0241919	0.0289665	0.405653	0.00115864	0.0163601	0.943684	-0.0100819	0.0235659	0.669724
cg19138538	0.0294314	0.0339764	0.38848	-0.0227955	0.0191897	0.237743	-0.0222268	0.0276417	0.423282
cg19138585	0.0305726	0.0270098	0.260434	-0.01245	0.015255	0.416408	-0.0271566	0.021974	0.219467
cg19138604	-0.00365124	0.0061885	0.556546	0.000420815	0.00349524	0.904415	0.00372634	0.0050347	0.46099
cg19138640	0.0183865	0.0283264	0.517796	-0.013201	0.0159986	0.4113	-8.65003e-05	0.0230451	0.997013
cg19138755	0.00671774	0.00594156	0.260968	0.00170861	0.00335576	0.611788	-0.00555649	0.0048338	0.253144
cg19138785	0.000164709	0.00247992	0.947181	-0.00123901	0.00140065	0.378538	0.000687846	0.00201756	0.733886
cg19138865	-0.0651494	0.0322952	0.0463977	0.0299636	0.0182402	0.103644	0.0414855	0.026274	0.117568
cg19138905	0.00218978	0.00938817	0.816055	-0.00262837	0.0053024	0.621219	-0.00180361	0.00763781	0.813815
cg19138957	-0.00395053	0.0364996	0.914031	0.0026667	0.0206148	0.897339	0.0146114	0.0296945	0.623778
cg19138960	-0.00881581	0.0270595	0.745276	-0.0127334	0.0152831	0.406774	0.00308833	0.0220145	0.888722
cg19138961	-0.0415418	0.0357537	0.248103	0.0175335	0.0201935	0.387367	0.0389097	0.0290877	0.1841
cg19139073	0.00277431	0.0158135	0.861096	0.0123426	0.00893137	0.170132	-0.00930595	0.0128651	0.47119
cg19139092	0.0264903	0.0307136	0.390523	-0.0288218	0.0173469	0.0998099	-0.00403626	0.0249873	0.872007
cg19139096	0.0203141	0.0243252	0.405688	-0.00493414	0.0137387	0.720263	-0.00741725	0.0197899	0.708619
cg19139111	-0.0323836	0.0203084	0.114024	0.0278319	0.0114701	0.0170739	0.0155918	0.016522	0.347646
cg19139136	-0.00586493	0.0303839	0.847337	0.00567564	0.0171607	0.741551	-0.00064103	0.024719	0.979364
cg19139138	-0.0391217	0.0205861	0.0603212	0.00648755	0.011627	0.578134	0.00763929	0.016748	0.649304
cg19139148	0.0201817	0.0233614	0.389757	0.00900635	0.0131944	0.496478	-0.00392535	0.0190058	0.836802
cg19139151	-0.0081437	0.0344767	0.813764	-0.00717597	0.0194723	0.713279	-0.00510178	0.0280488	0.856045
cg19139165	0.0127219	0.00798308	0.114243	-0.00187898	0.00450881	0.677783	-0.00790581	0.00649469	0.226424
cg19139167	0.011604	0.0384435	0.76341	-0.0159165	0.0217127	0.465277	-0.021673	0.0312759	0.489974
cg19139193	0.00341938	0.00914809	0.709375	0.00637124	0.0051668	0.220483	-0.00473603	0.00744249	0.526032
cg19139210	-0.00256782	0.00480846	0.594536	0.000486114	0.0027158	0.858311	0.000228104	0.00391196	0.953621
cg19139275	0.00315468	0.0107816	0.770448	-0.00155343	0.00608942	0.799178	0.000299444	0.00877148	0.972836
cg19139322	-0.0161689	0.0173794	0.354479	0.0215243	0.00981583	0.0306865	0.00546425	0.0141392	0.699993
cg19139330	-0.0106173	0.00721539	0.144367	0.00526674	0.00407522	0.199264	0.00744125	0.00587013	0.207928
cg19139343	-0.0220062	0.0242044	0.365486	0.0139005	0.0136705	0.311742	0.0231193	0.0196917	0.243214
cg19139358	-0.0358451	0.0241018	0.140162	0.0125861	0.0136126	0.357448	0.0232957	0.0196082	0.23768
cg19139370	-0.00845837	0.01162	0.468402	0.00596633	0.00656294	0.365531	0.0108457	0.00945355	0.254068
cg19139442	-0.0136479	0.0130519	0.29829	-0.00418844	0.00737167	0.571212	0.0101365	0.0106185	0.342126
cg19139448	0.00265737	0.0151857	0.861447	-0.00708869	0.00857682	0.410532	0.00297738	0.0123544	0.810061
cg19139501	-0.0209399	0.0311033	0.502381	0.022172	0.017567	0.209896	-0.00347787	0.0253043	0.890964
cg19139509	-0.06593	0.0275949	0.0187988	0.0161644	0.0155855	0.30222	0.0603051	0.0224501	0.00848986
cg19139554	0.000807993	0.00252959	0.750091	0.000745671	0.0014287	0.602902	0.000337908	0.00205797	0.869916
cg19139566	0.00808121	0.0177546	0.65	-0.00583307	0.0100277	0.562107	-0.00922495	0.0144444	0.524538
cg19139589	0.023069	0.0242212	0.343222	-0.0230504	0.01368	0.0951761	-0.01382	0.0197053	0.484756
cg19139618	-0.0188479	0.0116862	0.109997	0.00893697	0.00660032	0.178844	0.00845493	0.0095074	0.37602
cg19139643	0.00711304	0.00755888	0.34901	-0.00360019	0.00426922	0.40112	0.00193538	0.00614958	0.753645
cg19139664	0.178117	0.121742	0.146648	-0.0622059	0.0687594	0.367849	-0.0742377	0.0990442	0.455326
cg19139671	-0.0293136	0.0115539	0.0127547	0.00850566	0.00652559	0.195481	0.00906574	0.00939976	0.337187
cg19139691	0.00341703	0.00545397	0.53243	-0.00121762	0.00308037	0.693493	-0.00208168	0.00443711	0.640003
cg19139704	-0.0376504	0.0330567	0.257495	0.0318495	0.0186703	0.091195	0.0270404	0.0268935	0.31715
cg19139727	0.00224259	0.00951241	0.814116	0.00182017	0.00537257	0.735493	0.000226212	0.00773889	0.97674
cg19139729	-0.0292541	0.0251771	0.248084	0.0118386	0.0142199	0.407129	0.0228422	0.020483	0.2675
cg19139795	0.0746519	0.0529812	0.161992	-0.0552344	0.0299235	0.0679326	-0.0724367	0.0431032	0.0960368
cg19139809	0.0060764	0.00391609	0.123969	-0.00139847	0.00221179	0.528675	-0.0067865	0.00318596	0.035665
cg19139832	-0.0185169	0.0226203	0.415002	-0.00221668	0.0127758	0.862612	0.0123589	0.0184029	0.503435
cg19139858	-0.0140108	0.0388397	0.719075	-0.027025	0.0219365	0.220909	0.00939915	0.0315983	0.766747
cg19139899	-0.00134503	0.0143475	0.925502	0.00240806	0.0081034	0.766968	0.0077276	0.0116725	0.509503
cg19139966	0.0404172	0.0318018	0.206769	-0.0155594	0.0179615	0.38846	-0.00591051	0.0258725	0.819774
cg19140017	0.00186106	0.0104913	0.859568	-0.00445406	0.00592546	0.454044	-0.00138531	0.0085353	0.871401
cg19140018	-0.00372646	0.018491	0.840703	-0.00321031	0.0104436	0.759195	-0.00260675	0.0150435	0.862788
cg19140064	-0.0264578	0.049053	0.590853	-0.00480469	0.0277049	0.862676	0.000489728	0.0399074	0.990234
cg19140085	0.00908555	0.0052603	0.0872836	-0.00266904	0.00297099	0.371192	-0.00467026	0.00427955	0.277819
cg19140262	0.00866864	0.0263493	0.742865	0.0123388	0.0148819	0.409055	-0.00640059	0.0214366	0.765891
cg19140314	0.000290217	0.0113621	0.979674	-4.34442e-05	0.00641726	0.994612	-0.000683402	0.00924371	0.941216
cg19140429	0.0255135	0.0211514	0.230633	0.00765688	0.0119462	0.523054	-0.031525	0.0172079	0.0699872
cg19140438	-0.0284321	0.0150341	0.0615544	0.0105139	0.00849117	0.218595	0.025118	0.0122311	0.0426758
cg19140447	-0.0229394	0.0112942	0.044955	0.0133468	0.00637892	0.0389932	0.0179372	0.00918848	0.0537754
cg19140472	0.0318905	0.0256282	0.216337	0.00427859	0.0144747	0.768167	-0.0386633	0.02085	0.0666952
cg19140503	0.00850135	0.0230228	0.712732	-0.0226053	0.0130031	0.0852731	-0.00461593	0.0187303	0.805856
cg19140508	0.00839632	0.0367468	0.819741	0.00287001	0.0207544	0.890299	0.00838715	0.0298956	0.779649
cg19140523	-0.00964598	0.00718322	0.182423	0.00381201	0.00405705	0.349732	0.00404014	0.00584396	0.490988
cg19140525	-0.0158959	0.0285737	0.579264	0.00495082	0.0161383	0.759666	0.0168199	0.0232463	0.471066
cg19140548	0.00160952	0.00775425	0.835998	0.00428606	0.00437957	0.330163	-0.00751852	0.00630853	0.236216
cg19140553	0.00586828	0.0136164	0.667435	-0.00236127	0.00769046	0.759465	-0.0106015	0.0110777	0.340916
cg19140560	0.00724239	0.00512162	0.160507	-0.00197105	0.00289267	0.497229	-0.0032852	0.00416673	0.432345
cg19140575	0.00353295	0.00832371	0.672172	0.000217275	0.00470119	0.963231	-0.00344057	0.00677181	0.612544
cg19140589	-0.0183102	0.015687	0.245953	0.00380818	0.00885994	0.66827	0.0078789	0.0127623	0.538429
cg19140602	-0.000781326	0.01084	0.942687	0.00877011	0.00612237	0.155192	-0.00550758	0.00881894	0.533739
cg19140630	-0.0104289	0.00763316	0.174985	-0.000362037	0.00431117	0.933246	0.00569194	0.00621001	0.361615
cg19140682	-0.0153023	0.00852632	0.0757818	0.0045871	0.00481562	0.343164	0.0112456	0.00693665	0.10819
cg19140724	-0.0021525	0.0109492	0.844555	0.00991895	0.00618404	0.111941	0.00285959	0.00890777	0.748877
cg19140834	-0.0539478	0.0256715	0.0381653	0.0253898	0.0144992	0.0830535	0.0310102	0.0208853	0.140809
cg19140928	-0.00245619	0.00971997	0.801033	-0.00413273	0.0054898	0.453373	-0.00104773	0.00790775	0.894865
cg19140954	-0.0209851	0.0169296	0.218101	0.0117766	0.00956174	0.221031	0.00913208	0.0137732	0.508865
cg19141021	-0.00758302	0.014379	0.59913	-0.00368152	0.00812118	0.651318	0.00663693	0.0116981	0.571774
cg19141108	-0.0127548	0.010316	0.219262	0.00160374	0.00582643	0.783702	0.0111009	0.00839266	0.189017
cg19141132	-0.00513031	0.0180982	0.777413	8.88781e-05	0.0102218	0.99308	-0.000265654	0.0147239	0.985642
cg19141201	-0.00638222	0.00361753	0.0808059	-0.00132143	0.00204316	0.519301	0.00751296	0.00294307	0.0122303
cg19141258	-0.00577958	0.0186103	0.756796	0.00726153	0.010511	0.491293	0.00384699	0.0151405	0.799962
cg19141293	0.0133897	0.00727005	0.0685335	-0.00468252	0.00410609	0.256905	-0.0100303	0.0059146	0.0930891
cg19141316	0.0489317	0.0344581	0.158771	-0.0273154	0.0194618	0.163616	-0.0404041	0.0280336	0.152695
cg19141355	-0.0172036	0.010594	0.107607	0.0116581	0.00598342	0.0542282	0.0202983	0.00861879	0.0205098
cg19141366	-0.000808267	0.0122457	0.947509	-0.00665752	0.00691631	0.338126	-0.00691642	0.00996257	0.489174
cg19141411	-0.00759819	0.0153874	0.622557	0.0123847	0.00869072	0.15732	-0.00896894	0.0125185	0.475415
cg19141448	-0.00563676	0.0218651	0.797104	-0.00476708	0.0123493	0.700319	-0.00439975	0.0177885	0.805165
cg19141453	0.0163891	0.0166552	0.327527	-0.0116408	0.00940676	0.21886	-0.00461721	0.0135499	0.734017
cg19141489	-0.00100104	0.0150543	0.947119	-0.013817	0.00850257	0.107366	0.0111887	0.0122475	0.363195
cg19141556	0.0198344	0.00940698	0.0375404	-0.00350927	0.00531302	0.51048	-0.0165481	0.00765311	0.0330313
cg19141563	0.00149529	0.00364212	0.682296	0.000102884	0.00205705	0.960212	-0.00234428	0.00296307	0.430758
cg19141607	0.0316015	0.0238721	0.188655	-0.0252209	0.0134829	0.0643859	-0.0320646	0.0194213	0.10194
cg19141625	-0.0407355	0.0188469	0.0331012	0.00251967	0.0106446	0.813378	0.022565	0.015333	0.144317
cg19141644	0.0157134	0.0197152	0.427367	0.00222545	0.011135	0.842004	-0.00324825	0.0160394	0.839933
cg19141655	-0.00425851	0.00654789	0.516979	0.00240063	0.00369822	0.517772	0.00511786	0.00532708	0.339055
cg19141668	-0.0175755	0.0186542	0.34842	0.000753675	0.0105358	0.943118	0.0114484	0.0151762	0.452438
cg19141677	0.00138004	0.00808268	0.86478	-0.00142732	0.00456506	0.755202	-0.00291155	0.00657572	0.658906
cg19141679	-0.00338541	0.00930394	0.71674	-0.00573634	0.00525482	0.277671	0.00218366	0.00756929	0.773581
cg19141749	-0.0521545	0.0252334	0.0413822	0.0352799	0.0142517	0.0150214	0.0302048	0.0205288	0.144405
cg19141861	-0.00595684	0.00386032	0.126031	-0.00201196	0.00218029	0.35838	0.00633134	0.00314059	0.0465403
cg19141913	2.52642e-06	0.00631761	0.999682	-0.00101474	0.00356816	0.776714	-0.000469792	0.00513974	0.927358
cg19141973	0.00115917	0.00721713	0.872728	-0.00369296	0.0040762	0.367168	-0.00247416	0.00587155	0.6744
cg19142001	-0.00488875	0.0141798	0.731007	0.00496107	0.00800867	0.537049	0.00609125	0.0115361	0.59868
cg19142026	-0.0173318	0.0404955	0.669595	0.0428582	0.0228717	0.0639292	0.0193109	0.0329454	0.559122
cg19142035	-0.0372437	0.017716	0.0380938	0.00440895	0.0100059	0.660449	0.0210191	0.014413	0.147944
cg19142043	0.0256714	0.0226847	0.260538	-0.0264357	0.0128122	0.0417262	-0.0103594	0.0184553	0.575858
cg19142054	-0.00379537	0.0124439	0.761014	0.00399685	0.00702824	0.570872	-0.00367641	0.0101238	0.717279
cg19142089	0.0432541	0.0337546	0.203067	-0.0305188	0.0190644	0.112634	-0.0441244	0.0274613	0.111318
cg19142133	0.00107108	0.00908987	0.906442	-0.00565163	0.00513392	0.273662	0.00282268	0.00739513	0.703515
cg19142141	-0.0100421	0.0390716	0.797703	0.0136204	0.0220674	0.538523	0.0144135	0.0317869	0.651234
cg19142179	0.00307441	0.0107569	0.775629	0.00076423	0.00607547	0.900156	0.00265884	0.00875138	0.76191
cg19142181	0.0193434	0.0261726	0.461629	-0.0120503	0.0147822	0.41694	-0.0321014	0.0212929	0.134871
cg19142186	-0.027668	0.0182712	0.133169	0.00442853	0.0103195	0.668761	0.00997254	0.0148646	0.503869
cg19142319	0.00294956	0.00593394	0.620256	-0.00123744	0.00335146	0.712758	-0.00274613	0.0048276	0.570766
cg19142341	-0.0231305	0.0141938	0.106391	0.00600452	0.00801657	0.455644	0.0117944	0.0115474	0.309586
cg19142373	0.0331619	0.0247116	0.182712	-0.016426	0.013957	0.242086	-0.00869039	0.0201043	0.666498
cg19142399	0.0411175	0.021073	0.0538899	0.00675652	0.0119019	0.571549	-0.0278066	0.0171441	0.108031
cg19142411	0.00172172	0.00261004	0.511023	-0.00141132	0.00147414	0.34073	-0.0011337	0.00212342	0.594619
cg19142497	0.00516298	0.00836364	0.53846	0.00224053	0.00472375	0.636332	-0.00447906	0.0068043	0.511909
cg19142558	0.0196732	0.0242118	0.418448	-0.0151709	0.0136747	0.269969	-0.0201174	0.0196977	0.309623
cg19142616	-0.0381311	0.0232877	0.104755	-0.0185572	0.0131528	0.161442	0.0438447	0.0189458	0.0227441
cg19142682	0.012623	0.00941771	0.183231	-0.00332041	0.00531908	0.533917	-0.00349532	0.00766185	0.649256
cg19142740	-6.79766e-05	0.0203677	0.997344	-0.000766518	0.0115036	0.94701	0.000442812	0.0165703	0.978735
cg19142775	0.0372237	0.0227891	0.105595	-0.0152541	0.0128712	0.238831	-0.02943	0.0185403	0.115653
cg19142865	-0.0356641	0.0156273	0.0246418	0.0216372	0.00882623	0.015998	0.0227047	0.0127137	0.0772173
cg19142869	0.0148551	0.0100743	0.14354	-0.00518302	0.00568994	0.364579	-0.00843365	0.00819606	0.306018
cg19142903	0.0149853	0.0196194	0.446821	0.00131737	0.011081	0.905609	-0.00381693	0.0159615	0.811502
cg19143170	-0.0408874	0.025286	0.109093	0.0270409	0.0142814	0.0612502	0.0351399	0.0205716	0.0907691
cg19143209	-0.030497	0.0188825	0.109507	0.00204577	0.0106648	0.848277	0.0264133	0.015362	0.0887003
cg19143211	-0.0169645	0.0408707	0.678992	0.0186676	0.0230836	0.420648	0.0280375	0.0332506	0.401161
cg19143239	-0.00918245	0.0077391	0.238293	0.00483455	0.00437101	0.271413	0.00194088	0.0062962	0.758537
cg19143283	-0.00933498	0.0441802	0.833097	-0.0131132	0.0249528	0.600409	-0.00956233	0.0359431	0.790767
cg19143336	-0.0147578	0.0308983	0.633982	0.00329149	0.0174512	0.850788	-0.00198433	0.0251376	0.937242
cg19143480	0.00675207	0.00883858	0.446743	-0.000239795	0.00499199	0.961785	-0.00311177	0.00719069	0.666148
cg19143629	0.00984439	0.00353395	0.00641375	-0.00553314	0.00199596	0.00666512	-0.0105631	0.00287507	0.000389377
cg19143639	0.0132467	0.0160737	0.411871	0.00140915	0.00907835	0.876966	-0.010898	0.0130769	0.406658
cg19143671	-0.0275925	0.01758	0.119746	0.01111	0.00992912	0.265905	0.0196328	0.0143024	0.172981
cg19143716	-0.0136683	0.0390636	0.727165	-0.00385592	0.0220629	0.861622	-0.0132079	0.0317804	0.678611
cg19143722	0.00767478	0.00629259	0.225523	-0.000651026	0.00355403	0.855035	-0.00464549	0.00511938	0.366404
cg19143724	0.00163499	0.0282307	0.953934	-0.0101031	0.0159446	0.527792	-0.00466016	0.0229673	0.839631
cg19143760	-0.00182797	0.00316079	0.56437	-0.00187244	0.0017852	0.296818	0.0013744	0.00257148	0.594221
cg19143842	-0.00342903	0.0202173	0.865668	0.00277676	0.0114186	0.808376	-0.00181786	0.0164479	0.912222
cg19143938	-0.0227476	0.0151337	0.136027	0.00410311	0.00854744	0.632269	0.0159777	0.0123121	0.197431
cg19143950	-0.000180984	0.0244523	0.99411	-0.00898309	0.0138105	0.516923	-0.00575529	0.0198933	0.772957
cg19143959	0.00768998	0.0190072	0.686667	-0.0035558	0.0107352	0.741179	0.00201794	0.0154635	0.89644
cg19143990	-0.00479748	0.0159659	0.764445	-0.00306979	0.00901745	0.734263	0.00436562	0.0129892	0.737516
cg19144013	0.00446549	0.00830844	0.592165	-0.00394215	0.00469257	0.402907	-0.00988986	0.00675939	0.146632
cg19144019	-0.00116658	0.0175156	0.947034	0.00122036	0.00989274	0.902076	-0.00429058	0.01425	0.763981
cg19144066	-0.00672523	0.0108522	0.536886	-0.000595052	0.00612926	0.922858	0.00267188	0.00882887	0.762814
cg19144071	-0.0143284	0.0263788	0.588241	0.0114463	0.0148986	0.44417	0.0285559	0.0214606	0.186403
cg19144236	-0.00425967	0.0101717	0.676297	0.00584638	0.00574495	0.311347	-0.00199787	0.00827529	0.80973
cg19144392	-0.00165555	0.00311176	0.595908	0.000846478	0.0017575	0.631138	0.00107334	0.00253159	0.672511
cg19144461	0.012565	0.0508995	0.805533	0.00656452	0.0287478	0.819851	-0.00148267	0.0414096	0.971511
cg19144485	0.00938893	0.00778061	0.23045	0.00046928	0.00439445	0.915175	-0.00547481	0.00632997	0.389205
cg19144497	0.0205777	0.0220359	0.35269	-0.0220345	0.0124458	0.0797641	-0.00881398	0.0179275	0.624069
cg19144498	-0.017838	0.0143465	0.216697	0.0109625	0.00810284	0.179195	0.00221109	0.0116717	0.85014
cg19144502	-0.00557475	0.0113508	0.624431	0.00109258	0.00641089	0.865027	0.00480383	0.00923453	0.604096
cg19144531	0.0115819	0.0182568	0.527305	-0.015035	0.0103114	0.148011	-0.00933801	0.014853	0.53101
cg19144588	0.046599	0.0213992	0.0318352	0.00284731	0.0120862	0.814247	-0.049353	0.0174094	0.00556898
cg19144608	-0.00271287	0.0129051	0.833935	0.000488818	0.00728873	0.946667	0.00125625	0.010499	0.905002
cg19144658	-0.0196537	0.0131748	0.138975	0.012876	0.00744109	0.0867074	0.0196207	0.0107185	0.0702074
cg19144684	-0.0036166	0.00322041	0.264171	0.0015715	0.00181887	0.389698	0.0057818	0.00261999	0.0296622
cg19144691	0.00987019	0.0118876	0.408391	-0.00713052	0.00671406	0.290833	-0.0163162	0.00967124	0.0947671
cg19144701	0.0111133	0.00814554	0.175587	-0.00638422	0.00460056	0.168375	-0.00698098	0.00662686	0.294732
cg19144762	0.00994478	0.0125969	0.431749	-6.20695e-05	0.00711469	0.993057	-0.0166468	0.0102483	0.107514
cg19144769	-0.0134059	0.0147932	0.367042	0.00686788	0.00835511	0.413074	0.00773524	0.0120351	0.521904
cg19144783	-0.0394375	0.0252737	0.121885	0.00729382	0.0142745	0.610521	0.0373703	0.0205616	0.0721989
cg19144789	0.00518263	0.00914089	0.572029	0.0022568	0.00516273	0.662976	-0.0104931	0.00743663	0.161412
cg19144827	-0.0113214	0.0199807	0.572272	0.00686041	0.011285	0.544646	0.0165471	0.0162555	0.311214
cg19144839	0.105629	0.0457259	0.0229833	-0.0447442	0.0258258	0.0863236	-0.0606823	0.0372006	0.106054
cg19144897	0.00558668	0.00469209	0.236664	-0.00278144	0.00265007	0.296497	-0.00319557	0.00381728	0.404555
cg19144912	-0.0603615	0.0326472	0.0674866	0.0293934	0.018439	0.114137	0.0263379	0.0265604	0.323823
cg19144949	0.0141948	0.0144609	0.328716	-0.0027618	0.00816747	0.735976	-0.00611394	0.0117648	0.604458
cg19144954	0.0106209	0.0171583	0.537355	-0.00637774	0.00969091	0.512007	-0.00408316	0.0139592	0.770518
cg19144974	-0.00686601	0.0265044	0.796139	0.00124011	0.0149696	0.934146	0.0166176	0.0215629	0.442762
cg19144984	-0.012786	0.0156671	0.41642	0.0164651	0.0088487	0.0657797	-0.001304	0.0127461	0.918723
cg19145001	0.0159766	0.0170107	0.349932	-0.0141995	0.00960756	0.142629	0.00607866	0.0138392	0.661457
cg19145002	-0.0179975	0.014649	0.222169	0.00942647	0.00827366	0.257341	0.00751425	0.0119178	0.529829
cg19145061	-0.0264132	0.0157544	0.0968161	-0.00318433	0.00889803	0.721211	0.010909	0.0128171	0.396773
cg19145082	-0.00193016	0.0267276	0.942577	0.0013825	0.0150956	0.927216	-0.00304009	0.0217444	0.889097
cg19145136	-0.0148914	0.0129737	0.253837	-0.00582835	0.00732747	0.428297	0.00660335	0.0105548	0.533016
cg19145138	0.0218213	0.0144131	0.133246	-0.00389715	0.00814043	0.63319	-0.0120865	0.0117259	0.305191
cg19145162	0.0122089	0.00710594	0.0889329	-0.00322341	0.0040134	0.423825	-0.00264996	0.00578109	0.647691
cg19145175	-0.000447601	0.00304641	0.883491	-0.000101395	0.0017206	0.953128	-0.000686255	0.00247843	0.782447
cg19145218	-0.0127651	0.0290448	0.661268	-0.00555937	0.0164043	0.735413	0.00619547	0.0236296	0.793724
cg19145240	0.0196334	0.00989494	0.0500322	-0.00214815	0.00558862	0.701529	-0.0170581	0.0080501	0.0366188
cg19145272	0.00690947	0.014409	0.632633	-0.000898641	0.00813812	0.912299	-0.0138516	0.0117225	0.240216
cg19145289	-0.00572623	0.0052147	0.274854	-0.00102516	0.00294524	0.728531	0.00587357	0.00424246	0.169358
cg19145320	0.0212919	0.0387343	0.583783	0.000922292	0.021877	0.966458	-0.00794438	0.0315126	0.80149
cg19145331	0.00285936	0.00493084	0.563318	-0.0031399	0.00278492	0.262298	-0.00162702	0.00401152	0.68593
cg19145398	-0.00784704	0.0286569	0.784793	-0.00749352	0.0161853	0.644402	0.00532646	0.023314	0.81976
cg19145429	0.00428059	0.0139166	0.759048	-0.00426259	0.00786002	0.588835	-0.00939598	0.0113219	0.408617
cg19145477	-0.0120389	0.0248164	0.628675	0.00789645	0.0140162	0.574463	-0.000335274	0.0201896	0.986784
cg19145584	-0.00691797	0.0194019	0.722187	-0.00748437	0.0109581	0.496219	-0.00391662	0.0157846	0.804553
cg19145592	-0.008187	0.0116879	0.485296	0.00432144	0.00660129	0.514236	0.00892634	0.00950879	0.350169
cg19145607	0.00330127	0.0456596	0.942509	-0.00661965	0.0257883	0.797955	0.00210745	0.0371467	0.954873
cg19145630	0.00195847	0.00297448	0.511809	0.000268334	0.00167997	0.873426	-0.00181045	0.00241991	0.456161
cg19145710	0.0122742	0.00980085	0.213418	-0.00163654	0.00553547	0.768126	-0.0129671	0.00797355	0.107104
cg19145730	-0.0027461	0.00310052	0.377952	0.000983277	0.00175116	0.575738	0.00221268	0.00252245	0.382525
cg19145794	0.0172515	0.0136767	0.210166	0.00844499	0.00772452	0.276955	-0.0152484	0.0111268	0.173684
cg19145858	0.0118169	0.0134262	0.38094	-0.00509671	0.00758307	0.503091	-0.00202181	0.010923	0.853536
cg19145995	-0.000785463	0.00899177	0.930569	0.0023537	0.00507851	0.64406	-0.0084751	0.00731532	0.249459
cg19146001	0.00257751	0.00382494	0.501981	-0.00145754	0.00216031	0.50146	-0.00371388	0.00311181	0.235563
cg19146067	0.00330241	0.00991849	0.739879	-0.00260926	0.00560192	0.642406	-0.0037609	0.00806925	0.642194
cg19146112	-0.0107677	0.0230289	0.641129	0.00445176	0.0130066	0.732882	-0.0157414	0.0187353	0.402843
cg19146119	-0.00599889	0.0132373	0.651421	0.00383541	0.00747638	0.609103	0.00429727	0.0107693	0.69074
cg19146124	0.000401727	0.00412834	0.922679	-0.00236006	0.00233167	0.313947	9.59375e-05	0.00335864	0.97727
cg19146279	0.00439562	0.0133283	0.742257	-0.00133534	0.00752774	0.859569	-0.00780624	0.0108433	0.473292
cg19146301	-0.0147285	0.0375205	0.695508	-0.0263055	0.0211914	0.217448	0.0134505	0.0305251	0.660445
cg19146335	0.00215748	0.00740034	0.771257	-0.00337969	0.00417968	0.420704	-0.00105993	0.0060206	0.860618
cg19146360	0.0117036	0.0547678	0.83123	0.00300207	0.0309326	0.922883	0.00308374	0.0445567	0.944964
cg19146379	-0.00193591	0.00336086	0.565925	0.000237024	0.0018982	0.900884	0.00523571	0.00273425	0.0584261
cg19146448	0.0096793	0.0103779	0.353278	-0.00150135	0.00586142	0.798378	-0.00980782	0.00844305	0.248202
cg19146456	-0.00452128	0.00487732	0.356204	0.00279923	0.00275469	0.312052	-0.000233336	0.00396798	0.953227
cg19146528	0.00195948	0.00385698	0.61257	0.000721628	0.00217841	0.741152	-0.00141312	0.00313787	0.653457
cg19146577	0.0102273	0.0156383	0.514652	-0.00404963	0.00883246	0.647613	-0.0045142	0.0127227	0.723491
cg19146587	-0.0210092	0.0220616	0.343288	-0.00247784	0.0124603	0.842785	0.00062978	0.0179484	0.972081
cg19146591	-0.00173736	0.0133185	0.896481	0.00171041	0.00752224	0.820602	0.00476398	0.0108354	0.661145
cg19146711	-0.00374732	0.0139375	0.788598	-0.00221593	0.00787186	0.77892	0.0140872	0.011339	0.217065
cg19146749	-0.0407437	0.0220313	0.0674209	0.0221596	0.0124432	0.0780338	0.0244615	0.0179237	0.175456
cg19146767	0.00154815	0.0164795	0.925346	-0.00411092	0.00930756	0.659697	0.00580752	0.013407	0.665843
cg19146902	0.0137802	0.0200381	0.493264	-0.0124321	0.0113174	0.274681	0.0068592	0.0163021	0.674855
cg19146916	0.08636	0.0492705	0.0827684	-0.0653456	0.0278278	0.0208726	-0.0535941	0.0400844	0.184307
cg19147015	-0.018995	0.0246583	0.442958	0.00832431	0.0139269	0.551409	0.0202141	0.0200609	0.316112
cg19147065	0.0432119	0.0259062	0.0985057	-0.026685	0.0146317	0.0712331	-0.0397863	0.0210762	0.0620197
cg19147108	0.00440395	0.0128091	0.731723	0.0012841	0.00723452	0.859485	-0.00234639	0.0104209	0.822323
cg19147112	-0.0121582	0.0103834	0.24447	0.00561367	0.00586451	0.340808	0.00198729	0.0084475	0.814504
cg19147125	-0.0214235	0.027751	0.441977	0.00333273	0.0156736	0.832055	0.0147494	0.022577	0.515098
cg19147129	-0.00786918	0.016026	0.624506	-0.00300925	0.00905141	0.740251	0.0148908	0.0130381	0.256195
cg19147241	-0.0105274	0.0215347	0.626035	0.0113413	0.0121627	0.353386	0.00280493	0.0175197	0.873131
cg19147260	0.00551921	0.00892652	0.537816	-0.00250838	0.00504166	0.61993	-0.00232769	0.00726223	0.749257
cg19147262	0.0119043	0.00985796	0.230113	-0.00727425	0.00556773	0.194439	-0.0107131	0.00802001	0.184711
cg19147269	0.0204384	0.0147646	0.169415	-0.00716069	0.00833898	0.392601	-0.0150967	0.0120118	0.211807
cg19147295	0.00223837	0.0190592	0.906749	0.00373161	0.0107646	0.729592	-0.00388639	0.0155058	0.802616
cg19147369	-0.0163069	0.0259083	0.530546	0.00569438	0.0146329	0.698009	0.0120288	0.0210779	0.569521
cg19147390	-0.0115592	0.0256531	0.653276	-0.00775415	0.0144888	0.593735	0.0046089	0.0208703	0.82568
cg19147400	-0.00387637	0.00358864	0.282714	0.00126366	0.00202685	0.534429	0.00350604	0.00291956	0.232693
cg19147405	-0.00246069	0.00943283	0.794745	0.000864966	0.00532762	0.87136	-0.00259234	0.00767414	0.736235
cg19147415	-0.000284143	0.00691085	0.967287	0.00114061	0.00390321	0.770734	0.00286579	0.00562237	0.611399
cg19147428	-0.00573725	0.0110754	0.605615	-0.00167874	0.00625535	0.78898	-0.00329517	0.00901049	0.715375
cg19147483	0.00831182	0.00967521	0.392391	-0.00329457	0.00546451	0.547966	-0.0113894	0.00787134	0.151105
cg19147499	0.00792861	0.0210728	0.707545	0.00126853	0.0119018	0.915338	-0.0010868	0.0171439	0.949583
cg19147534	0.0767211	0.0394199	0.054488	-0.0391396	0.0222642	0.0818758	-0.0532826	0.0320703	0.0998227
cg19147570	0.00237433	0.00256284	0.35649	-0.00208933	0.00144748	0.152089	-0.00125731	0.00208501	0.547888
cg19147608	0.0936331	0.0454247	0.0419241	-0.0631468	0.0256557	0.0155907	-0.0751823	0.0369556	0.0446131
cg19147649	-0.0135151	0.0209441	0.520243	0.00316788	0.0118291	0.789414	0.00658773	0.0170392	0.699875
cg19147873	0.00808616	0.0194585	0.678641	0.000655231	0.0109901	0.952579	-0.000597637	0.0158306	0.969962
cg19147883	-0.048949	0.0320871	0.130354	0.00290347	0.0181226	0.873044	0.0324557	0.0261047	0.216728
cg19147912	0.0332298	0.0374408	0.376967	-0.00652014	0.0211464	0.758483	-0.00930135	0.0304602	0.760739
cg19147944	-0.00954903	0.0243615	0.69593	0.0186157	0.0137593	0.179183	0.00980222	0.0198195	0.622007
cg19147990	0.0189187	0.00824034	0.0238145	-0.0125261	0.00465411	0.00836745	-0.00626642	0.00670399	0.352225
cg19148024	0.0227741	0.0280822	0.419343	-0.013988	0.0158607	0.379975	-0.00650956	0.0228465	0.776302
cg19148051	0.00327365	0.00349386	0.351075	-0.000528801	0.00197331	0.789281	-0.00184492	0.00284245	0.517818
cg19148060	0.00795599	0.0254367	0.755115	-0.00650312	0.0143665	0.651796	-0.000124568	0.0206942	0.995209
cg19148124	-0.0361104	0.0277705	0.196544	0.034601	0.0156847	0.0297176	0.0260173	0.0225929	0.252301
cg19148137	0.00627392	0.00290253	0.0330899	-0.00145228	0.00163934	0.377842	-0.000840902	0.00236138	0.722526
cg19148206	-0.0007749	0.00961136	0.935906	0.00718866	0.00542845	0.188499	-0.00210829	0.00781939	0.788017
cg19148240	0.00767366	0.00922734	0.407644	0.00605179	0.00521156	0.248371	-0.00135242	0.00750696	0.857402
cg19148251	0.0222064	0.027968	0.429116	0.0131101	0.0157962	0.408581	-0.0123316	0.0227535	0.589072
cg19148281	0.0185555	0.0192502	0.337464	-0.021447	0.0108724	0.0513582	-0.00492309	0.0156612	0.753923
cg19148297	0.00154093	0.00297035	0.605089	-0.00111187	0.00167764	0.509041	-8.53004e-06	0.00241655	0.997191
cg19148305	-0.00207511	0.0279258	0.940917	-0.0209913	0.0157723	0.186312	-0.00910589	0.0227192	0.689439
cg19148362	-0.000224077	0.0286531	0.993776	0.00819525	0.0161831	0.613708	-0.00546147	0.0233109	0.81525
cg19148395	-0.0346337	0.0219543	0.117895	-0.000111849	0.0123997	0.992821	0.0312471	0.0178611	0.083344
cg19148404	0.00211201	0.0119253	0.859793	2.95635e-05	0.00673537	0.996507	0.00219739	0.00970193	0.821292
cg19148410	-0.00848409	0.0238035	0.722291	0.00816308	0.0134441	0.545131	0.0127975	0.0193655	0.510266
cg19148519	0.000763641	0.00971123	0.937483	0.00359117	0.00548485	0.514167	-0.00227393	0.00790063	0.774095
cg19148640	0.0152638	0.012026	0.207365	-0.00183956	0.00679225	0.78709	-0.00671715	0.00978387	0.493985
cg19148647	-0.01486	0.0125753	0.240192	0.00146341	0.00710245	0.837185	0.0108986	0.0102307	0.289363
cg19148679	0.00509961	0.0323798	0.87518	0.00242319	0.018288	0.894859	0.00437437	0.0263428	0.868455
cg19148731	-0.0155893	0.0312091	0.618537	0.0198767	0.0176267	0.262224	0.0298518	0.0253903	0.242558
cg19148810	0.00560006	0.00772047	0.469964	-0.00829224	0.00436049	0.0601504	-0.000235151	0.00628104	0.970212
cg19148866	0.00252661	0.00350421	0.472613	-0.00165494	0.00197916	0.405085	-0.00459083	0.00285088	0.110544
cg19148919	-0.0242193	0.0418376	0.563993	0.00139524	0.0236297	0.953036	-0.00575385	0.0340372	0.866109
cg19148994	0.00582242	0.00806755	0.472192	0.00111393	0.00455652	0.807377	-7.69445e-05	0.00656341	0.99067
cg19149013	-0.0144591	0.0167824	0.391031	0.00276955	0.00947863	0.77076	0.00105301	0.0136535	0.938682
cg19149019	-0.0178109	0.015066	0.239992	0.00924935	0.00850922	0.279712	0.0146937	0.0122571	0.2335
cg19149020	-0.00818302	0.0286211	0.775551	0.00875409	0.016165	0.589361	0.0118929	0.0232849	0.61067
cg19149095	-0.0221189	0.00893618	0.0150322	0.00552215	0.00504711	0.276584	0.0167957	0.00727009	0.0229717
cg19149114	0.00262438	0.024436	0.914693	-0.0168223	0.0138013	0.225812	0.00647878	0.01988	0.7452
cg19149125	-0.00466466	0.00954334	0.626084	-0.00132314	0.00539003	0.806599	-8.73752e-05	0.00776405	0.991044
cg19149132	0.00516466	0.0423917	0.903282	0.00746466	0.0239427	0.755876	0.0176028	0.0344881	0.610918
cg19149140	-0.0104025	0.0154508	0.502362	0.004222	0.00872655	0.6296	0.0133239	0.0125701	0.291764
cg19149222	0.000288382	0.00494236	0.953589	0.00500411	0.00279142	0.0761098	-0.00152847	0.00402089	0.70467
cg19149242	0.0201648	0.0259341	0.438713	-0.0311862	0.0146474	0.0357505	-0.0366943	0.0210988	0.0851465
cg19149272	0.0109719	0.0214005	0.609318	-0.00247129	0.0120869	0.838418	-0.00912874	0.0174105	0.601237
cg19149304	-0.0336255	0.0262174	0.202671	0.0255413	0.0148075	0.087699	0.0194599	0.0213294	0.363822
cg19149314	-0.00425085	0.0132992	0.749928	0.00349695	0.00751133	0.642566	-0.00557398	0.0108197	0.607593
cg19149319	-0.00632073	0.0110727	0.569416	0.00309188	0.00625382	0.622131	-0.00171745	0.00900828	0.849192
cg19149345	0.0121033	0.0209861	0.565445	-0.00183273	0.0118528	0.877436	-0.000279218	0.0170734	0.986985
cg19149372	0.000628088	0.0110499	0.954788	-0.00219493	0.00624094	0.725819	0.000932093	0.00898973	0.917632
cg19149463	0.00134432	0.0297818	0.964088	0.00537529	0.0168206	0.749978	0.00864067	0.0242292	0.722141
cg19149524	0.00858367	0.0154358	0.579418	-0.00734553	0.00871808	0.401524	0.00540823	0.0125579	0.667659
cg19149664	-0.0118152	0.0214683	0.583328	-0.00280612	0.0121252	0.817465	0.011112	0.0174657	0.526119
cg19149681	0.00152908	0.00600778	0.79963	0.00171052	0.00339317	0.615318	-0.00306715	0.00488767	0.531773
cg19149693	0.034795	0.0540024	0.520872	-0.00774075	0.0305003	0.800188	-0.0031563	0.0439341	0.942874
cg19149785	0.0362998	0.0308417	0.242058	-0.0362272	0.0174193	0.0401618	-0.0244285	0.0250915	0.332664
cg19149789	0.0218124	0.0200392	0.279049	0.00122576	0.011318	0.913978	-0.0152666	0.016303	0.351356
cg19149819	0.0221064	0.0172514	0.203069	-0.0218834	0.00974352	0.0269535	-0.00432011	0.014035	0.75888
cg19149864	0.00366714	0.0103887	0.724853	-0.00777569	0.00586751	0.188183	0.00585236	0.00845183	0.4903
cg19149898	-0.00726561	0.00424376	0.0900468	0.0035725	0.00239686	0.139306	0.00415829	0.00345254	0.23133
cg19149899	-0.000222481	0.0110273	0.983944	-0.000773498	0.00622818	0.901417	-0.00557568	0.00897135	0.535715
cg19149936	-0.00730016	0.0179882	0.685752	0.000322855	0.0101596	0.974714	-0.00215097	0.0146344	0.883449
cg19149956	-0.00791087	0.0112532	0.483728	0.00492413	0.00635574	0.440351	-0.000394984	0.00915509	0.965675
cg19149957	0.021919	0.0170723	0.202206	0.00926794	0.00964234	0.338832	-0.0130472	0.0138893	0.349849
cg19150007	0.00526494	0.0062835	0.404126	-0.00654414	0.00354889	0.0682052	-0.00363188	0.00511199	0.479103
cg19150086	0.0259147	0.00777779	0.00121762	-0.00259751	0.00439286	0.555678	-0.0158821	0.00632767	0.0137131
cg19150178	-0.0290413	0.0185173	0.120027	-0.0177117	0.0104585	0.0935322	0.0245979	0.0150649	0.10572
cg19150279	0.0203367	0.00854139	0.0192008	-0.00872277	0.00482413	0.07365	-0.0111343	0.0069489	0.112307
cg19150282	0.00309624	0.00921241	0.737518	0.00402114	0.00520312	0.441482	-0.00485734	0.00749482	0.51844
cg19150413	-0.00696563	0.0330471	0.833498	0.00141962	0.0186648	0.939528	-0.0197725	0.0268857	0.463835
cg19150557	0.000697809	0.00914908	0.939359	0.00180761	0.00516736	0.72723	-0.0018618	0.0074433	0.803009
cg19150576	-0.000555553	0.0203423	0.978268	0.00454762	0.0114892	0.693101	0.000507614	0.0165496	0.975593
cg19150666	0.000909073	0.00569429	0.873488	0.000929923	0.00321611	0.773081	0.00447711	0.00463263	0.336209
cg19150842	0.01467	0.017545	0.405113	-0.000855609	0.00990935	0.931369	-0.0130133	0.0142739	0.364171
cg19150852	0.00728528	0.00579173	0.211426	-0.00249665	0.00327114	0.447157	-0.00236021	0.00471191	0.617562
cg19150884	0.0045824	0.00350667	0.194351	-0.00254628	0.00198055	0.201598	-0.00262882	0.00285288	0.359072
cg19150916	0.00790135	0.00927729	0.396464	-0.00265624	0.00523977	0.613336	-0.0022911	0.0075476	0.762112
cg19150921	-0.00778353	0.0195809	0.691859	-0.00658669	0.0110592	0.552826	0.0122159	0.0159302	0.445019
cg19150929	-0.0178947	0.016864	0.291243	-0.000900698	0.0095247	0.924854	0.0117571	0.0137198	0.393566
cg19151015	-0.0024175	0.0153438	0.875132	-0.00439507	0.00866613	0.613186	0.000670743	0.0124831	0.957258
cg19151030	0.00125053	0.00364727	0.732432	-0.00192031	0.00205996	0.35352	-0.000472476	0.00296726	0.873816
cg19151082	-0.0310128	0.0193198	0.111661	0.0190279	0.0109117	0.0843298	0.0189706	0.0157178	0.230354
cg19151121	-0.00487098	0.0204219	0.811978	0.00633922	0.0115342	0.583843	0.00993433	0.0166144	0.551263
cg19151127	-0.0363022	0.0221197	0.103967	0.00790872	0.0124931	0.528177	0.0189308	0.0179956	0.295402
cg19151208	0.00213698	0.0121886	0.861186	0.00167935	0.00688409	0.807782	-0.00538402	0.00991615	0.588394
cg19151263	-0.00266185	0.00285021	0.352645	0.00102617	0.00160979	0.525314	0.00194313	0.00231881	0.404078
cg19151292	0.00137498	0.0103853	0.894942	-0.000851056	0.00586556	0.884935	-0.0026534	0.00844902	0.754152
cg19151323	-0.0192597	0.0141387	0.176258	0.0138705	0.00798546	0.085534	0.0070947	0.0115026	0.538803
cg19151387	0.00652015	0.0104224	0.533039	-0.00421723	0.00588653	0.475436	-0.00252207	0.00847923	0.76676
cg19151396	-0.0148265	0.00980121	0.133569	0.00462492	0.00553568	0.405482	0.0178289	0.00797384	0.0276253
cg19151402	-0.0300983	0.0215961	0.166564	0.00155476	0.0121974	0.898832	0.0268246	0.0175697	0.130043
cg19151455	0.00469731	0.0181999	0.796875	0.0129736	0.0102792	0.209904	-0.00694607	0.0148067	0.640028
cg19151518	-0.0110193	0.0163699	0.502441	0.00138314	0.00924565	0.881388	-0.00191934	0.0133179	0.885703
cg19151532	0.0213833	0.0184565	0.249445	-0.00476906	0.0104242	0.648324	-0.00638481	0.0150154	0.671611
cg19151553	-0.0153943	0.0123004	0.213721	0.0143814	0.00694721	0.0410735	0.0115438	0.0100071	0.251486
cg19151604	-0.013298	0.0249195	0.5948	0.0020496	0.0140744	0.884516	0.00268716	0.0202734	0.894824
cg19151612	-0.0158106	0.0151512	0.299272	0.0018354	0.00855731	0.830616	0.0139002	0.0123263	0.262206
cg19151625	-0.00481636	0.00363297	0.188009	0.000557108	0.00205188	0.78657	0.00321374	0.00295563	0.279558
cg19151665	0.0079776	0.00826269	0.336673	-0.00445391	0.00466673	0.342232	-0.00263218	0.00672217	0.696229
cg19151670	0.0010988	0.0146699	0.940446	0.00234251	0.00828551	0.777985	0.00799814	0.0119348	0.504338
cg19151721	-0.0313911	0.0222892	0.162191	0.000609828	0.0125889	0.961463	0.0166944	0.0181336	0.359501
cg19151808	0.0544548	0.0482223	0.261551	-0.0214639	0.0272357	0.432552	-0.0666686	0.0392316	0.0924233
cg19151852	0.0548443	0.0240465	0.0247283	-0.0385534	0.0135814	0.00550726	-0.0316356	0.0195632	0.109072
cg19151858	0.0114063	0.0343031	0.74021	0.0279814	0.0193742	0.151855	-0.0321402	0.0279075	0.25226
cg19152024	0.00210302	0.00328961	0.524124	-0.00272518	0.00185796	0.145642	-0.00204618	0.00267628	0.44637
cg19152053	-0.0150922	0.0157212	0.339424	0.0139913	0.00887927	0.118311	0.00682048	0.0127901	0.595059
cg19152108	0.0090934	0.0111109	0.415104	-0.000551322	0.00627541	0.930172	-0.017584	0.00903939	0.0546088
cg19152196	-0.0165941	0.0121792	0.176167	0.00608837	0.00687878	0.378272	0.00904566	0.00990851	0.363526
cg19152246	0.0123608	0.0128834	0.3397	-0.000765475	0.00727646	0.916433	-0.000356985	0.0104813	0.972899
cg19152255	0.0139522	0.0448556	0.756425	-0.0196161	0.0253342	0.440622	-0.0186327	0.0364926	0.610787
cg19152502	-0.0337009	0.028568	0.240987	0.0358088	0.0161351	0.028772	0.00438803	0.0232417	0.85064
cg19152508	0.00804048	0.0129528	0.536204	-0.00469402	0.00731569	0.522607	0.000768899	0.0105379	0.941982
cg19152518	-0.000365131	0.00533394	0.945563	-0.000972709	0.00301258	0.747473	0.00299391	0.00433946	0.491872
cg19152529	-0.0514118	0.0206118	0.014294	0.0176359	0.0116414	0.133011	0.0319266	0.0167688	0.0598539
cg19152601	0.00868288	0.0087851	0.325408	-0.00884758	0.00496178	0.0776586	-0.00140722	0.00714718	0.84432
cg19152732	0.00157827	0.033345	0.962345	0.0205683	0.0188331	0.277452	-0.030905	0.0271281	0.257385
cg19152770	-0.0033044	0.0261227	0.899599	-0.0151793	0.014754	0.306092	-0.00734605	0.0212523	0.73034
cg19152802	0.0557581	0.0434287	0.202204	-0.0581623	0.0245283	0.0196846	-0.0430107	0.0353317	0.226398
cg19152809	-0.0130472	0.00854504	0.130013	0.00685208	0.0048262	0.158849	0.00252944	0.00695188	0.716754
cg19152818	-0.0224415	0.0264489	0.398235	0.0308346	0.0149382	0.0416462	0.0232382	0.0215177	0.28281
cg19152840	-0.00595069	0.0112722	0.598755	0.00222574	0.00636647	0.727387	-0.00240026	0.00917055	0.794074
cg19152851	-0.00563422	0.019264	0.770543	-0.00502007	0.0108802	0.645539	-0.00370033	0.0156724	0.813844
cg19152887	0.00340198	0.0181992	0.852102	-0.00384831	0.0102788	0.708922	2.53672e-05	0.0148061	0.998636
cg19152951	-0.00181054	0.0138739	0.896439	0.00098779	0.00783592	0.899943	-0.00642092	0.0112872	0.570748
cg19153003	0.0133732	0.00937164	0.156762	-0.00283936	0.00529306	0.592877	-0.00706485	0.00762436	0.356403
cg19153010	0.00898513	0.0226109	0.691951	-0.00566595	0.0127705	0.658256	-0.0124166	0.0183952	0.501272
cg19153028	-0.026573	0.0173163	0.128112	0.013986	0.00978015	0.155887	0.0200178	0.0140878	0.158511
cg19153095	0.00180121	0.0174063	0.917793	-0.0041186	0.00983102	0.676177	0.00597611	0.0141611	0.673942
cg19153120	-0.00844234	0.00859271	0.328273	0.00636659	0.00485312	0.192634	4.40494e-07	0.00699066	0.99995
cg19153133	0.0089496	0.0113186	0.431027	-0.00702569	0.00639267	0.274451	-0.00907171	0.00920829	0.326968
cg19153196	0.0129593	0.027952	0.643942	-0.0217332	0.0157872	0.171762	-0.0066914	0.0227406	0.76919
cg19153228	0.0083154	0.0216016	0.701113	0.00708832	0.0122005	0.562583	0.0086482	0.0175741	0.623751
cg19153233	0.00822639	0.0115756	0.478979	-0.000708902	0.00653784	0.913876	-0.014965	0.0094174	0.115264
cg19153300	-0.0390507	0.0587211	0.5076	-0.0415577	0.0331654	0.213172	0.0489699	0.047773	0.307862
cg19153306	-0.0186622	0.00919419	0.0450898	0.00373476	0.00519284	0.473721	0.0068027	0.00748	0.365343
cg19153329	-0.0506902	0.0300191	0.0944764	0.0126009	0.0169547	0.459131	0.0367578	0.0244223	0.135516
cg19153494	-0.00221518	0.0172574	0.898127	0.000158029	0.00974691	0.987097	0.00625741	0.0140399	0.656806
cg19153563	-0.00848791	0.0100067	0.398381	-0.00719486	0.00565174	0.206017	0.00134132	0.00814102	0.869471
cg19153567	0.00934985	0.0179439	0.603501	-0.00347976	0.0101346	0.732069	0.00510177	0.0145984	0.727483
cg19153710	-0.00582474	0.00835253	0.487227	0.00139877	0.00471747	0.767468	0.00502844	0.00679526	0.461074
cg19153808	-0.0817883	0.030765	0.00916807	0.0283754	0.0173759	0.105672	0.0315943	0.0250291	0.209836
cg19153829	0.00472181	0.0152938	0.758174	-0.0122266	0.00863785	0.160101	0.00203294	0.0124424	0.870549
cg19153883	0.0126772	0.0133397	0.34428	-0.00616621	0.00753422	0.415099	-0.00654037	0.0108526	0.548132
cg19153934	0.00506631	0.0123841	0.68336	0.00274646	0.00699447	0.695422	-0.00123184	0.0100752	0.902939
cg19153976	0.0016143	0.00294032	0.584239	0.00163656	0.00166068	0.326816	-0.000857011	0.00239211	0.720915
cg19154027	0.00687525	0.00763133	0.369838	0.00522004	0.00431014	0.228767	-0.00597738	0.00620852	0.338032
cg19154068	-0.00290007	0.00325894	0.375709	0.000816039	0.00184064	0.658492	0.00288893	0.00265134	0.278556
cg19154111	-0.00652542	0.0104043	0.531997	-0.00689385	0.0058763	0.243575	0.00774052	0.00846449	0.362715
cg19154131	0.0061001	0.00307114	0.0497966	-0.00121728	0.00173456	0.484482	-0.00511649	0.00249854	0.0432558
cg19154173	0.00572096	0.00433486	0.189991	-0.00443966	0.00244831	0.072837	-0.00197997	0.00352665	0.575786
cg19154268	-0.0635495	0.0327983	0.055553	0.028334	0.0185244	0.129348	0.0422356	0.0266833	0.116678
cg19154320	-0.00321646	0.0170833	0.851046	0.000766567	0.00964859	0.936838	0.00193982	0.0138983	0.889284
cg19154323	0.0226601	0.0309985	0.466519	-0.0186657	0.0175078	0.288983	-0.0198614	0.025219	0.432858
cg19154376	0.0174882	0.0124848	0.164444	-0.00109958	0.00705133	0.876402	-0.0134438	0.0101571	0.18872
cg19154438	-0.0196729	0.0180986	0.27971	0.00382022	0.010222	0.709416	0.0056166	0.0147243	0.703693
cg19154466	0.00184031	0.0134749	0.891649	-0.015648	0.00761058	0.0424326	0.00464687	0.0109626	0.67258
cg19154467	0.025052	0.0499231	0.616925	0.000979659	0.0281963	0.972354	-0.0109593	0.0406153	0.787856
cg19154516	-0.0142025	0.0179697	0.431227	0.00464733	0.0101492	0.648037	-0.000564637	0.0146194	0.96927
cg19154565	-0.00440371	0.00983581	0.655342	0.00502055	0.00555522	0.368342	-0.00121101	0.00800199	0.88002
cg19154687	0.00804032	0.0335878	0.811309	0.00557079	0.0189702	0.769639	0.00812035	0.0273256	0.766965
cg19154695	0.0171894	0.0270692	0.526899	0.0145362	0.0152886	0.344052	-0.00906507	0.0220224	0.68151
cg19154698	0.00192685	0.00859286	0.823039	0.00695908	0.00485321	0.15478	0.000131715	0.00699078	0.985006
cg19154741	-0.0334335	0.021336	0.120338	0.00984038	0.0120505	0.416139	0.00166046	0.017358	0.923986
cg19154754	0.00229156	0.00841868	0.786042	-0.0059381	0.00475483	0.214693	-0.000879279	0.00684908	0.898112
cg19154834	0.00352052	0.00729703	0.630556	-0.0034856	0.00412133	0.399754	0.00274682	0.00593655	0.644608
cg19154857	-0.0384244	0.0276865	0.168333	0.00653329	0.0156372	0.677004	0.0284736	0.0225245	0.209187
cg19154858	-0.000749139	0.00345816	0.828947	0.00129577	0.00195315	0.508616	0.000303272	0.00281341	0.914378
cg19154861	0.0132025	0.0341628	0.699995	-0.0311432	0.019295	0.109731	-0.0161221	0.0277934	0.563199
cg19154940	-0.0755053	0.0268754	0.00599126	0.0231963	0.0151791	0.12969	0.0482834	0.0218646	0.0295553
cg19154950	0.160723	0.137915	0.246696	-0.0312758	0.0778939	0.688913	-0.168062	0.112202	0.137385
cg19155007	0.00280322	0.0062314	0.653809	-0.00211062	0.00351947	0.55009	-0.00210856	0.0050696	0.678377
cg19155032	-0.00824556	0.0255472	0.747567	0.00875168	0.014429	0.545561	0.0107335	0.0207841	0.606718
cg19155100	0.00157725	0.0101822	0.877217	-0.00314001	0.00575087	0.586303	0.00207748	0.00828382	0.802503
cg19155256	0.025017	0.0129604	0.0564657	-0.00028786	0.00732	0.968711	-0.0141115	0.0105441	0.183885
cg19155346	-0.00541097	0.0372624	0.884841	-0.00986835	0.0210457	0.640181	-0.00909518	0.0303151	0.764796
cg19155391	-0.0402889	0.0248298	0.107887	0.000623113	0.0140238	0.96465	0.0235466	0.0202005	0.246587
cg19155471	0.00636711	0.0093243	0.496312	0.00159018	0.00526632	0.763328	-0.00808094	0.00758585	0.289374
cg19155518	-0.00434982	0.00757577	0.567165	0.0047911	0.00427876	0.265561	0.00272062	0.00616332	0.65988
cg19155557	-0.0147045	0.0132279	0.269018	0.0152392	0.00747108	0.0440649	-0.00168961	0.0107617	0.875566
cg19155581	-0.00584189	0.0179923	0.746109	-0.00350701	0.010162	0.730751	0.0145393	0.0146378	0.323022
cg19155599	0.00093203	0.00663384	0.888556	-0.00408553	0.00374676	0.278204	-0.00209459	0.00539701	0.698782
cg19155699	-0.000904638	0.0152932	0.952951	0.00221234	0.00863753	0.798387	0.00083035	0.0124419	0.946926
cg19155789	0.0029591	0.0130472	0.821052	0.00136109	0.00736901	0.853842	-0.00380964	0.0106147	0.72044
cg19155932	-0.00890663	0.0241191	0.712718	0.00878359	0.0136223	0.520568	-0.00896849	0.0196223	0.648641
cg19155934	0.00055392	0.0159037	0.972286	-0.0164666	0.00898234	0.0698062	0.0052159	0.0129386	0.687732
cg19156046	-0.0635271	0.0684653	0.355753	0.0572296	0.0386689	0.142083	-0.00464868	0.0557004	0.933657
cg19156064	-0.0143496	0.0124354	0.251337	0.00840123	0.00702348	0.234519	0.00902561	0.0101169	0.374509
cg19156104	-0.00294271	0.00343808	0.394131	0.000666275	0.00194181	0.732243	0.00436057	0.00279707	0.122226
cg19156170	0.0317257	0.0212857	0.139312	-0.0191955	0.0120221	0.113555	-0.020775	0.0173171	0.233156
cg19156220	0.000523093	0.0133889	0.968915	-0.00392153	0.00756198	0.605219	0.000811039	0.0108926	0.940798
cg19156280	-0.00262671	0.00651384	0.687643	-0.000893885	0.00367899	0.808536	0.00612076	0.00529938	0.250901
cg19156311	-0.00186291	0.00246072	0.450832	-0.00110466	0.0013898	0.428632	0.0029972	0.00200194	0.137568
cg19156335	0.00159444	0.00293249	0.587873	-0.00102625	0.00165626	0.536946	-0.000257205	0.00238575	0.914368
cg19156395	0.00279965	0.00585136	0.633388	-0.00304313	0.00330482	0.359408	-0.00189166	0.00476042	0.691957
cg19156402	-0.0106357	0.00814395	0.19462	0.00225153	0.00459966	0.625583	0.0104105	0.00662557	0.119346
cg19156483	-0.000119925	0.00598521	0.984055	0.000802816	0.00338042	0.812772	0.00280576	0.00486931	0.565792
cg19156552	-0.010187	0.0119439	0.395794	-0.00296732	0.00674587	0.660999	0.00409985	0.00971706	0.674006
cg19156569	-0.0106825	0.0210096	0.612273	-0.000663411	0.0118661	0.955529	-0.0180294	0.0170925	0.294103
cg19156576	-0.0030696	0.00760096	0.687207	-0.00153536	0.00429298	0.721379	0.0029084	0.00618381	0.639168
cg19156598	0.00817059	0.013591	0.54911	-0.00835683	0.00767613	0.278966	-0.00371038	0.0110571	0.737915
cg19156729	-0.0380162	0.0213513	0.0780914	0.0067872	0.0120591	0.574838	0.0168658	0.0173705	0.333966
cg19156769	-0.0013133	0.00758579	0.862909	0.00219706	0.00428442	0.609244	0.000547876	0.00617148	0.929442
cg19156869	2.58353e-06	0.00255932	0.999197	-0.00150642	0.00144549	0.299906	0.000792281	0.00208215	0.70439
cg19156875	-0.0157228	0.040546	0.699023	-0.00618815	0.0229002	0.787557	0.0161688	0.0329865	0.625114
cg19156941	-0.0223072	0.0103699	0.0339237	0.0115999	0.0058569	0.0504443	0.0155063	0.00843654	0.0690937
cg19156963	-0.00242197	0.0192174	0.899966	0.00605604	0.0108539	0.578143	0.00670513	0.0156344	0.668959
cg19157034	0.0119702	0.0168614	0.47944	0.00546791	0.00952325	0.567172	-0.0135548	0.0137177	0.325525
cg19157162	-0.00151688	0.00534463	0.777152	0.000885051	0.00301862	0.769991	-0.00129782	0.00434816	0.765972
cg19157199	-0.0328227	0.018335	0.0765153	0.0124467	0.0103555	0.232285	0.0273351	0.0149166	0.0699085
cg19157240	0.00621127	0.00871442	0.477689	-0.00332064	0.00492186	0.501473	-0.00210356	0.00708968	0.767318
cg19157327	0.00653902	0.0136549	0.633092	0.00729811	0.00771222	0.346321	-0.00286703	0.011109	0.796886
cg19157329	0.00377845	0.0285124	0.894845	-0.00933859	0.0161037	0.56331	-0.0037224	0.0231965	0.872839
cg19157368	-0.0088535	0.0124493	0.478671	0.00482925	0.0070313	0.493817	0.0108797	0.0101282	0.28537
cg19157394	-0.00160456	0.00311986	0.608198	-0.000178712	0.00176208	0.919423	0.000800271	0.00253818	0.75321
cg19157398	-0.00616089	0.00835061	0.462413	0.00627131	0.00471639	0.186709	0.00172883	0.0067937	0.799661
cg19157436	-0.00402528	0.00610044	0.510908	0.002913	0.0034455	0.399919	0.00422453	0.00496306	0.396736
cg19157439	0.00622382	0.0315136	0.843848	-0.0165774	0.0177987	0.353944	-0.00954748	0.0256381	0.710404
cg19157500	0.0113988	0.0275	0.679413	-0.0181545	0.0155319	0.245298	-0.0126667	0.0223729	0.572576
cg19157580	0.00769222	0.00795018	0.33565	-0.00260826	0.00449023	0.562658	-0.00537065	0.00646793	0.408359
cg19157626	0.00224517	0.015548	0.885479	0.00499572	0.00878146	0.570729	-0.00433869	0.0126492	0.732333
cg19157647	0.0069655	0.0118736	0.558795	-0.00493367	0.00670613	0.463673	-0.00350442	0.00965982	0.717548
cg19157672	0.00351028	0.016983	0.836678	0.00355099	0.00959194	0.712028	0.00283541	0.0138167	0.837828
cg19157696	0.00486404	0.00284474	0.0904604	-0.00127115	0.0016067	0.430764	-0.00373907	0.00231436	0.109396
cg19157724	-0.0060293	0.00698839	0.390376	-0.00097478	0.00394701	0.805451	0.00588454	0.00568546	0.303209
cg19157736	-0.0127583	0.0124077	0.306359	0.00553754	0.00700781	0.431322	-0.00129892	0.0100944	0.897877
cg19157819	0.0083869	0.0183321	0.648326	0.0068899	0.0103539	0.507333	-0.0113641	0.0149142	0.447913
cg19157842	0.0259807	0.0188419	0.171072	0.00517071	0.0106418	0.628133	-0.0393211	0.015329	0.0118293
cg19157853	0.0180036	0.0130581	0.171116	-0.00746782	0.00737514	0.313761	-0.015293	0.0106235	0.153184
cg19157911	-0.0162087	0.00700842	0.0228284	0.012186	0.00395832	0.00269799	0.00839526	0.00570175	0.144117
cg19157948	0.00309732	0.0449352	0.945187	-0.0144369	0.0253792	0.570761	-0.0285941	0.0365573	0.436
cg19157956	0.0084321	0.00757851	0.268588	-0.00208394	0.00428031	0.627439	-0.0057875	0.00616555	0.350201
cg19157971	0.00234615	0.00203821	0.252499	-0.00158621	0.00115117	0.171368	-0.00306838	0.0016582	0.0672645
cg19158034	0.0314002	0.0187776	0.0976714	-0.00990047	0.0106055	0.352844	-0.0211367	0.0152766	0.169625
cg19158105	-0.0325242	0.0127198	0.0120929	0.00633731	0.00718409	0.379865	0.0188904	0.0103483	0.0709769
cg19158124	-0.00958946	0.0186694	0.608657	-0.00131111	0.0105444	0.9013	0.00578475	0.0151887	0.704132
cg19158176	-0.00194469	0.00208122	0.352395	0.000423234	0.00117546	0.719579	0.00257401	0.00169319	0.131677
cg19158299	-0.0173968	0.0294474	0.556031	-0.00543357	0.0166317	0.744592	0.00910738	0.0239571	0.704654
cg19158326	0.00400818	0.0231399	0.86284	0.0078219	0.0130693	0.550891	-0.00139203	0.0188256	0.941206
cg19158549	-0.0250813	0.0107956	0.0222302	0.0017113	0.00609729	0.779558	0.0277414	0.00878282	0.00210806
cg19158553	0.0300345	0.0380444	0.431749	0.0092822	0.0214873	0.666701	-0.00569301	0.0309513	0.854445
cg19158567	-0.0649853	0.0341981	0.0603382	0.0298863	0.0193149	0.12501	0.0471288	0.0278221	0.0934541
cg19158572	-0.0510208	0.0217925	0.0212465	0.0217506	0.0123083	0.0803158	0.0387242	0.0177294	0.0313344
cg19158590	0.0131101	0.0255542	0.609083	-0.0111276	0.0144329	0.442569	-0.00587927	0.0207898	0.77793
cg19158670	0.00528579	0.0175745	0.764231	0.0019989	0.00992598	0.840819	-0.00751896	0.0142978	0.600159
cg19158723	-0.00378727	0.0096439	0.695385	0.00319848	0.00544683	0.558408	-0.001454	0.00784587	0.853361
cg19158739	-0.00194111	0.0159293	0.903261	0.000366077	0.0089968	0.967626	0.00217138	0.0129594	0.867281
cg19158754	-0.00343213	0.0212167	0.871823	-0.00672604	0.0119831	0.575877	-0.00404045	0.017261	0.815411
cg19158982	-0.0445289	0.0226838	0.0524773	0.00867566	0.0128117	0.499895	0.0197313	0.0184545	0.287613
cg19159011	-0.0463613	0.0235244	0.0515704	0.0223938	0.0132865	0.0950819	0.0295844	0.0191384	0.125374
cg19159068	-0.00832554	0.0070708	0.241866	0.00331922	0.00399356	0.407912	0.00173318	0.0057525	0.76383
cg19159082	0.00806884	0.0152838	0.598739	-0.00152265	0.00863224	0.860351	-0.00941989	0.0124343	0.450523
cg19159086	-0.000363175	0.00854072	0.966168	-0.000161565	0.00482376	0.973349	-0.000949474	0.00694836	0.89159
cg19159092	0.0149883	0.022559	0.507993	-0.0159857	0.0127412	0.212591	-0.0103584	0.018353	0.573774
cg19159162	0.00160473	0.0112091	0.886455	0.00186209	0.00633083	0.76928	-0.00810823	0.00911922	0.376107
cg19159222	0.000551613	0.00594412	0.926252	0.00171457	0.00335721	0.6107	1.05994e-05	0.00483588	0.998256
cg19159297	0.0170873	0.0168045	0.311738	-0.00139058	0.00949111	0.883817	-0.0146348	0.0136714	0.287039
cg19159365	-0.00176289	0.0100993	0.86179	-0.00195633	0.00570405	0.732355	-0.00385927	0.00821638	0.63961
cg19159381	0.0831956	0.0427983	0.0547756	-0.0603193	0.0241723	0.0142526	-0.0465774	0.0348188	0.184088
cg19159396	0.00993385	0.0177842	0.577723	-0.0046595	0.0100444	0.643756	-0.0018359	0.0144684	0.899287
cg19159407	0.0103407	0.00938407	0.273187	-0.00640164	0.00530008	0.230016	-0.00842651	0.00763447	0.272407
cg19159409	-0.00525976	0.0137119	0.702112	0.015368	0.0077444	0.0500072	0.00577301	0.0111554	0.605967
cg19159420	0.0100126	0.00992415	0.315503	-0.00343138	0.00560511	0.541831	-0.00282617	0.00807386	0.72706
cg19159466	-0.00952929	0.013839	0.492712	-0.00627525	0.00781619	0.424003	-0.00030419	0.0112588	0.9785
cg19159488	-0.0361349	0.0165143	0.0310393	0.00136038	0.00932722	0.884339	0.029445	0.0134353	0.0307768
cg19159602	0.000236315	0.00363165	0.94825	-0.00034797	0.00205114	0.865637	-0.00147875	0.00295456	0.617846
cg19159633	0.00269261	0.0233525	0.908441	0.0119939	0.0131894	0.365392	-0.00703464	0.0189986	0.711979
cg19159695	-0.00194259	0.016218	0.904903	-0.00248797	0.00915986	0.786488	0.00294771	0.0131943	0.823683
cg19159701	-0.00122235	0.0308729	0.968498	-0.00544564	0.0174369	0.755472	-0.00633833	0.0251169	0.801296
cg19159759	-0.0471738	0.0284944	0.101012	0.015157	0.0160935	0.348607	0.0345134	0.0231818	0.139747
cg19159825	-0.00756146	0.0176384	0.669087	-0.00488029	0.00996209	0.625309	-0.00172923	0.0143498	0.90433
cg19159842	-0.000567988	0.0195368	0.976866	0.00432847	0.0110343	0.695707	-0.00567482	0.0158943	0.721833
cg19159853	-0.00544651	0.0140523	0.699161	0.00254933	0.00793666	0.748735	0.00215613	0.0114323	0.850797
cg19159916	-0.00613639	0.00927349	0.509708	0.00465884	0.00523762	0.375915	0.00265587	0.00754451	0.725574
cg19159964	-0.0184274	0.0257262	0.475516	0.00318579	0.01453	0.826907	0.00981024	0.0209297	0.640308
cg19159978	-0.00143896	0.017852	0.935921	-0.00405408	0.0100827	0.6885	-0.00492352	0.0145236	0.735335
cg19159985	0.0238995	0.0380118	0.530983	-0.00103043	0.0214689	0.961817	0.00321949	0.0309247	0.917297
cg19160030	-0.0343368	0.0232003	0.142076	0.00721936	0.0131034	0.58292	0.0244596	0.0188747	0.198057
cg19160040	0.000407933	0.00270721	0.880535	0.000915192	0.00152902	0.550856	-0.000881445	0.00220247	0.689875
cg19160053	-0.00213587	0.0127839	0.867656	0.00961207	0.00722032	0.186194	0.0033516	0.0104005	0.747946
cg19160087	0.00970511	0.0208633	0.642837	0.000191679	0.0117835	0.987055	-0.0120719	0.0169735	0.478637
cg19160130	0.0140638	0.0187638	0.455341	0.01141	0.0105977	0.284282	-0.00229245	0.0152654	0.880937
cg19160209	0.000779991	0.00314055	0.804374	0.000782176	0.00177377	0.660207	-0.00177944	0.00255501	0.487794
cg19160264	-0.0174157	0.0147936	0.241948	0.0153618	0.00835533	0.0690082	0.00102165	0.0120354	0.932525
cg19160322	0.00397236	0.00970667	0.683256	0.00798865	0.00548228	0.148265	0.00455128	0.00789693	0.56571
cg19160346	-0.0139781	0.029641	0.638276	-0.0116433	0.0167411	0.488395	0.0100299	0.0241147	0.678375
cg19160482	-0.00201224	0.00386031	0.603359	-0.000738479	0.00218029	0.735555	0.00224566	0.00314058	0.476281
cg19160520	0.00557186	0.0150557	0.71212	-0.0035903	0.00850341	0.67379	-0.000492974	0.0122487	0.967978
cg19160527	-0.0168509	0.0117094	0.15331	0.00259433	0.00661339	0.6957	0.0168627	0.00952623	0.0798145
cg19160586	0.00222677	0.0170718	0.896489	-0.0128433	0.00964208	0.185949	-0.00504619	0.0138889	0.717144
cg19160600	0.00353733	0.00373348	0.345735	-0.00178544	0.00210865	0.399212	0.00110961	0.0030374	0.715663
cg19160624	-0.0194084	0.0244628	0.42947	0.00884375	0.0138165	0.52361	0.0223921	0.0199019	0.263286
cg19160629	0.069287	0.0309225	0.0273054	-0.0245231	0.0174649	0.163439	-0.0402862	0.0251572	0.112512
cg19160660	-0.00531817	0.0336023	0.874571	-0.0148007	0.0189784	0.437346	-0.00830636	0.0273374	0.76189
cg19160672	0.0089803	0.0123994	0.470637	-0.00504047	0.00700314	0.473396	-0.00700728	0.0100876	0.488924
cg19160686	0.0190452	0.0163045	0.245603	-0.00612381	0.00920871	0.507611	-0.0177616	0.0132646	0.183662
cg19160754	0.017395	0.0224474	0.440252	-0.00805079	0.0126782	0.526901	-0.00735312	0.0182622	0.688089
cg19160799	0.00512549	0.00353905	0.150734	-0.000524258	0.00199884	0.793655	-0.00249209	0.00287922	0.388854
cg19160858	0.00484526	0.0103038	0.639228	-0.00402587	0.00581953	0.490707	-0.00228911	0.00838272	0.78537
cg19160878	-0.0216375	0.0166647	0.197196	0.0248866	0.00941216	0.00953933	0.0101843	0.0135577	0.454345
cg19160887	0.0112229	0.00859826	0.194861	-0.00074428	0.00485626	0.878507	-0.0101804	0.00699517	0.148769
cg19160907	0.0150494	0.023733	0.527484	0.0075511	0.0134043	0.574494	0.00189614	0.0193082	0.921971
cg19160955	0.000583114	0.0190336	0.975622	0.00180583	0.0107501	0.866943	-0.010421	0.0154849	0.502545
cg19160958	0.00311381	0.0137582	0.821421	0.00714189	0.00777056	0.360302	0.00588269	0.0111931	0.600378
cg19160964	-0.0038028	0.0180271	0.833365	0.00506477	0.0101816	0.619991	0.0102947	0.014666	0.48438
cg19161000	0.0336927	0.0206079	0.105269	-0.0104951	0.0116392	0.369426	-0.0237932	0.0167657	0.159025
cg19161017	-0.0038997	0.0160083	0.808046	-0.00555951	0.00904142	0.54005	-0.00133655	0.0130237	0.91847
cg19161022	-0.00710607	0.0397642	0.858538	0.0135296	0.0224586	0.548283	0.0100804	0.0323505	0.756007
cg19161053	0.00361221	0.00616103	0.559023	0.00138743	0.00347972	0.690968	-0.00241494	0.00501235	0.631024
cg19161112	-0.0115016	0.0116326	0.325227	-0.00313123	0.00657003	0.634713	0.0151173	0.00946377	0.1134
cg19161124	-0.0147938	0.0126476	0.244962	0.0044492	0.00714332	0.534832	0.0132658	0.0102896	0.200346
cg19161192	0.0186596	0.0193832	0.338084	-0.0121855	0.0109476	0.268397	-0.0143028	0.0157694	0.366631
cg19161208	-0.0138813	0.0205099	0.50012	0.00360355	0.0115839	0.756399	0.0144419	0.016686	0.388871
cg19161251	0.0166989	0.0247236	0.500996	0.0156084	0.0139638	0.266393	-0.0146019	0.020114	0.469595
cg19161330	0.00911363	0.00998255	0.363507	0.00242862	0.0056381	0.667594	-0.0122597	0.00812138	0.134374
cg19161333	-0.00136401	0.00305827	0.656575	0.00202651	0.0017273	0.243548	0.00131645	0.00248808	0.59793
cg19161349	-0.00227955	0.012855	0.859617	-0.00228298	0.00726043	0.753854	0.00715374	0.0104583	0.495571
cg19161353	0.0223506	0.0151437	0.143175	-0.00650308	0.00855308	0.448889	-0.00529037	0.0123202	0.668571
cg19161424	-0.0168627	0.027991	0.548277	-0.00939935	0.0158092	0.553515	0.00173334	0.0227723	0.939482
cg19161497	-0.00905705	0.0411429	0.826223	-0.0192886	0.0232373	0.408517	-0.00075012	0.0334721	0.982166
cg19161559	0.0309565	0.020631	0.136704	-0.0172222	0.0116523	0.142612	-0.0314922	0.0167845	0.0635942
cg19161694	0.036247	0.0233591	0.12395	-0.0315775	0.0131931	0.018593	-0.0171102	0.0190039	0.370141
cg19161707	0.00249492	0.014723	0.865786	0.00285154	0.00831547	0.732394	-0.000484323	0.011978	0.967829
cg19161845	-0.0022215	0.0353105	0.949964	-0.0125183	0.0199432	0.531662	-0.00910874	0.0287271	0.751859
cg19161859	0.000620887	0.02273	0.978263	-0.0103987	0.0128378	0.419899	0.00716724	0.0184921	0.699165
cg19162042	0.0202727	0.0148531	0.175417	-0.00889857	0.00838899	0.291413	0.000153372	0.0120839	0.989899
cg19162047	0.0214031	0.00942651	0.0253654	-0.00255768	0.00532405	0.632013	-0.0106951	0.007669	0.166294
cg19162075	0.0216829	0.0221713	0.330497	-0.019291	0.0125223	0.126652	-0.024723	0.0180376	0.17362
cg19162106	0.00352906	0.0043498	0.419151	-0.00601646	0.00245675	0.0161035	-0.00116657	0.00353881	0.742368
cg19162135	-0.0180524	0.00749097	0.0178235	0.0120868	0.00423087	0.00522536	0.00766368	0.00609433	0.211558
cg19162333	0.0125195	0.00690869	0.0730275	-0.0039126	0.003902	0.318466	-0.00764368	0.00562061	0.17697
cg19162342	-0.0573116	0.0287375	0.0488956	0.0229097	0.0162308	0.161266	0.042672	0.0233796	0.0710193
cg19162416	0.0264633	0.0284539	0.354636	-0.0108694	0.0160706	0.500411	-0.0134218	0.0231489	0.563377
cg19162470	0.0829536	0.0467975	0.0794012	-0.0248477	0.026431	0.349481	-0.0434775	0.0380725	0.25625
cg19162496	-0.00624197	0.0323884	0.847575	0.0192236	0.0182928	0.295897	0.0267021	0.0263498	0.313379
cg19162522	0.000754715	0.0111941	0.946384	0.000793376	0.00632239	0.900395	0.00286336	0.00910706	0.753878
cg19162556	-0.00519648	0.00734821	0.481135	-0.00543995	0.00415023	0.193003	0.00303126	0.00597818	0.613257
cg19162598	0.00154813	0.00378028	0.683045	-0.00281799	0.00213508	0.18996	-0.000434131	0.00307547	0.888034
cg19162707	0.0118512	0.00834477	0.158725	-0.00500544	0.00471308	0.290832	-0.004119	0.00678894	0.545439
cg19162768	-0.00210646	0.0130218	0.871825	-0.00717182	0.00735467	0.331893	0.00360376	0.010594	0.734456
cg19162798	-0.00694168	0.0310383	0.823496	-0.0217442	0.0175303	0.217798	-0.00495023	0.0252515	0.844987
cg19162841	0.00379682	0.0101234	0.708431	-0.0063162	0.00571765	0.272002	-0.0111132	0.00823597	0.180334
cg19162846	-0.0099969	0.00859448	0.247583	0.00584203	0.00485412	0.231675	0.00849007	0.0069921	0.227575
cg19162862	-0.0069326	0.0126288	0.584288	-0.00373952	0.00713269	0.601269	-0.00159693	0.0102743	0.876802
cg19162915	-0.000864483	0.0155899	0.955892	-0.00570298	0.00880511	0.5187	0.00426411	0.0126833	0.737439
cg19162970	-0.0227912	0.0318321	0.475705	-0.0019953	0.0179786	0.911858	0.0279622	0.0258972	0.282908
cg19163014	0.025099	0.0163961	0.129043	0.00171482	0.00926046	0.853473	-0.0378712	0.0133392	0.00550094
cg19163049	0.0160723	0.0137926	0.246732	-0.010048	0.00779	0.200135	-0.00829895	0.0112211	0.461319
cg19163058	0.0462721	0.0292928	0.117412	-0.0120104	0.0165444	0.4696	-0.0260356	0.0238313	0.277294
cg19163067	0.0027912	0.0150072	0.852837	-0.00486832	0.00847601	0.567037	0.00068559	0.0122092	0.955334
cg19163171	-0.0176274	0.0298539	0.556244	0.0284712	0.0168614	0.0944861	0.0166319	0.0242879	0.495098
cg19163194	-0.00577969	0.0112821	0.6096	0.0022969	0.00637205	0.719276	0.00310711	0.00917859	0.735698
cg19163210	0.000188081	0.020941	0.992852	-0.00781922	0.0118274	0.510092	-0.00593368	0.0170367	0.728371
cg19163266	-6.56486e-07	0.00473046	0.99989	0.000509612	0.00267174	0.849123	0.000458068	0.0038485	0.905499
cg19163331	0.0189236	0.0301513	0.531713	-0.000364815	0.0170293	0.982952	0.000332523	0.0245298	0.989212
cg19163348	-0.00138182	0.00309377	0.656116	0.000484317	0.00174735	0.782231	0.00041102	0.00251696	0.870618
cg19163350	0.0376357	0.0374934	0.31795	-0.0441317	0.0211761	0.0397584	-0.0286455	0.030503	0.349986
cg19163367	-0.00634506	0.0219746	0.773386	-0.00362396	0.0124111	0.770909	0.00279459	0.0178776	0.876104
cg19163395	0.00114167	0.027019	0.966382	0.0110755	0.0152602	0.469705	0.0112107	0.0219815	0.611194
cg19163398	-0.00619539	0.0187943	0.742374	0.00115569	0.0106149	0.913525	-0.0119351	0.0152902	0.436935
cg19163467	-0.00249565	0.0211066	0.90612	-0.00836813	0.0119209	0.484362	0.0187237	0.0171714	0.278211
cg19163487	-0.000717358	0.00388437	0.853863	0.00252029	0.00219387	0.25344	0.000859848	0.00316015	0.786125
cg19163496	0.00193752	0.00216776	0.373623	-0.000213682	0.00122434	0.86181	-0.00106996	0.00176359	0.545457
cg19163503	-0.0228814	0.0195042	0.243579	0.00787101	0.0110159	0.476608	0.014881	0.0158678	0.350647
cg19163522	0.00845612	0.00955123	0.378139	-0.00272077	0.00539449	0.61514	0.00707178	0.00777047	0.365012
cg19163597	0.00851476	0.0115766	0.463784	-0.010384	0.00653843	0.115474	-0.00511363	0.00941825	0.588398
cg19163612	-0.00145973	0.0079727	0.855105	-0.00681179	0.00450294	0.133563	0.00625942	0.00648624	0.336905
cg19163616	-0.0652372	0.0272254	0.0184642	-9.36625e-05	0.0153768	0.995152	0.0416922	0.0221494	0.0627596
cg19163742	0.0321521	0.033245	0.335862	-0.0235816	0.0187766	0.212138	-0.0151981	0.0270467	0.575454
cg19163804	-0.00250846	0.0149017	0.866668	-0.00447395	0.00841643	0.596225	0.00368103	0.0121234	0.762053
cg19163818	-0.00156791	0.00890342	0.860577	-0.0101927	0.00502861	0.0453836	0.00138718	0.00724344	0.848523
cg19163939	0.0676026	0.0310331	0.0317741	-0.000433244	0.0175273	0.98033	-0.0492649	0.0252472	0.0538762
cg19164096	0.0261418	0.0168319	0.123621	-0.00336686	0.00950659	0.72398	-0.0169146	0.0136937	0.219707
cg19164131	-0.0170587	0.0196398	0.387201	0.00292873	0.0110925	0.792313	0.00484251	0.0159781	0.762478
cg19164175	0.000611786	0.0210965	0.976924	0.00292092	0.0119152	0.806859	-0.00351523	0.0171632	0.838144
cg19164246	0.0710293	0.0333756	0.0358305	-0.0309162	0.0188504	0.104194	-0.0552178	0.027153	0.0446969
cg19164253	0.00141539	0.00283874	0.619179	0.00145116	0.00160331	0.36763	-0.000788317	0.00230948	0.733579
cg19164296	-0.00651072	0.0172773	0.707109	0.00897487	0.00975811	0.35997	-0.00735186	0.014056	0.602127
cg19164335	-0.00601651	0.01609	0.709265	0.00266036	0.00908755	0.770334	0.00477939	0.0130901	0.715813
cg19164400	-0.0106622	0.0377478	0.778188	0.0115671	0.0213198	0.588671	0.0162829	0.03071	0.597162
cg19164487	0.00159426	0.0459175	0.972374	0.00915399	0.025934	0.724867	0.0125631	0.0373565	0.737361
cg19164541	-0.0390683	0.0264474	0.142827	0.00673896	0.0149374	0.65288	0.0321692	0.0215165	0.138103
cg19164621	-0.0296211	0.0204271	0.150227	0.0250149	0.0115371	0.0325634	0.0179727	0.0166186	0.282138
cg19164703	-0.0114321	0.0176116	0.517777	-0.0022856	0.00994692	0.818742	0.0121415	0.014328	0.398838
cg19164761	-0.00377411	0.047093	0.936288	0.00897796	0.0265979	0.736429	0.0114245	0.0383128	0.76619
cg19164794	0.0215522	0.0197124	0.276928	-0.00999624	0.0111335	0.371464	-0.0065624	0.0160372	0.683286
cg19164830	0.00598119	0.0104578	0.568676	0.00528823	0.00590652	0.37281	-0.0049621	0.00850802	0.561081
cg19164833	0.00936847	0.0127833	0.465389	-0.00564603	0.00721996	0.436099	-0.00745915	0.0104	0.474939
cg19164917	-0.00300984	0.00248306	0.22837	0.00221429	0.00140242	0.117581	0.00243171	0.00202011	0.231585
cg19164987	-0.0123614	0.0266027	0.643201	0.0191085	0.0150251	0.206463	-0.00320965	0.0216428	0.88241
cg19164992	-0.000380088	0.00916646	0.967009	-0.000302617	0.00517717	0.953508	-0.00338815	0.00745743	0.650594
cg19164997	-0.00800695	0.0109566	0.466652	-0.00416711	0.00618823	0.502282	0.0108969	0.0089138	0.224462
cg19165021	-0.00582364	0.0276406	0.833565	0.0105734	0.0156113	0.499817	-0.0109274	0.0224872	0.628096
cg19165076	0.00911165	0.0230283	0.693207	0.0141917	0.0130063	0.277886	-0.0137094	0.0187348	0.46606
cg19165105	-0.000396985	0.00497838	0.936605	0.000708025	0.00281177	0.801717	-0.00293265	0.0040502	0.470744
cg19165216	0.00732592	0.0106812	0.494414	-0.000287298	0.00603269	0.962113	0.000555445	0.00868976	0.949165
cg19165249	0.0203379	0.0119873	0.0929437	0.00329133	0.00677038	0.627955	-0.00734782	0.00975237	0.452992
cg19165278	-0.0112112	0.0157386	0.477951	-0.000411114	0.00888911	0.963206	-0.000965032	0.0128043	0.940076
cg19165344	-0.00228666	0.0142748	0.873062	-0.00834628	0.00806233	0.303114	0.00567176	0.0116133	0.62637
cg19165390	0.00258372	0.0127342	0.839637	0.00397168	0.00719224	0.582057	-0.00624664	0.01036	0.547931
cg19165489	0.00191198	0.0106572	0.857988	-0.000845186	0.00601912	0.888619	0.00414072	0.00867021	0.634012
cg19165588	0.00601806	0.00331739	0.0727229	-0.000558884	0.00187365	0.766116	-0.00466949	0.00269888	0.0867506
cg19165592	0.0214939	0.0111259	0.0562626	-0.00370789	0.00628385	0.556504	-0.0140989	0.00905155	0.122547
cg19165640	0.0116688	0.0207342	0.57487	-0.0205317	0.0117106	0.0826838	0.000710449	0.0168684	0.966491
cg19165641	-0.0289685	0.0291164	0.322225	0.000205389	0.0164448	0.99006	0.0305025	0.0236878	0.200888
cg19165652	0.00625083	0.00395363	0.117092	-0.00226916	0.00223299	0.312038	-0.00557445	0.0032165	0.0862268
cg19165737	-0.0289294	0.0228543	0.208578	0.00335299	0.012908	0.795593	0.0154418	0.0185932	0.40827
cg19165750	0.00901719	0.00971423	0.355561	0.0051297	0.00548655	0.352107	-0.00718927	0.00790308	0.365223
cg19165854	0.00177011	0.00568329	0.756113	-0.00352964	0.00320989	0.274195	0.00357144	0.00462368	0.441723
cg19165939	0.00965791	0.026101	0.712166	-0.0085899	0.0147417	0.561439	0.0116596	0.0212347	0.584198
cg19165942	-0.017913	0.0105784	0.0935653	0.00623018	0.00597464	0.299621	0.00606854	0.00860615	0.482396
cg19165946	0.0161857	0.00834124	0.0551996	-0.00277838	0.0047111	0.556715	-0.0152443	0.00678608	0.026922
cg19165964	0.0372134	0.0217779	0.0906597	-0.0130754	0.0123001	0.290378	-0.0266286	0.0177176	0.136069
cg19166043	0.00153947	0.00889527	0.862957	-0.000731915	0.00502401	0.884471	-0.00377528	0.00723681	0.603072
cg19166170	0.00634655	0.0420304	0.880287	0.0177226	0.0237386	0.457108	0.00379013	0.0341942	0.911969
cg19166184	0.0103452	0.0118228	0.383701	-0.00386946	0.00667745	0.563594	-0.0152736	0.00961851	0.115521
cg19166242	-0.0304188	0.0210915	0.152425	0.0136727	0.0119124	0.253855	0.0088604	0.0171591	0.606761
cg19166302	0.002881	0.00819722	0.725997	-0.00686384	0.00462975	0.141402	-0.00496163	0.0066689	0.45866
cg19166347	0.0341799	0.0123485	0.00674586	-0.00984608	0.0069744	0.161192	-0.0105191	0.0100462	0.297642
cg19166376	0.0557691	0.0402328	0.168843	-0.0483188	0.0227233	0.035982	-0.0354427	0.0327316	0.281542
cg19166401	-0.00622147	0.00835364	0.458198	0.000119298	0.0047181	0.979879	0.00730504	0.00679616	0.285069
cg19166406	0.065756	0.0697771	0.34832	-0.0575957	0.0394098	0.147089	-0.0653006	0.0567676	0.252814
cg19166616	0.00446067	0.0190474	0.815328	-0.00914108	0.0107579	0.397557	-0.00802462	0.0154961	0.605733
cg19166623	-0.000793235	0.0218707	0.971141	0.0100108	0.0123525	0.419655	0.00575531	0.0177931	0.747038
cg19166626	0.000439497	0.00252454	0.862154	-0.00216949	0.00142585	0.131344	-0.00101585	0.00205386	0.621985
cg19166660	-0.00513741	0.00409996	0.213173	-0.00155364	0.00231564	0.50384	0.00453126	0.00333555	0.177432
cg19166733	-0.0105978	0.00909779	0.246896	0.00197962	0.00513839	0.700879	0.010601	0.00740157	0.155251
cg19166759	0.0097859	0.023456	0.677443	-0.00802903	0.0132478	0.545874	-0.0130527	0.0190828	0.495589
cg19166793	-0.00843494	0.0178642	0.637855	-0.0066659	0.0100896	0.510375	0.00111861	0.0145335	0.938806
cg19166799	-0.0132454	0.0349995	0.705919	0.0107584	0.0197676	0.58751	0.00755047	0.0284741	0.791436
cg19166873	-0.0044654	0.0131249	0.734415	0.00513144	0.00741286	0.490427	0.0042681	0.0106778	0.690235
cg19166875	-0.00645754	0.00972574	0.508273	-0.00153253	0.00549305	0.780837	0.00231647	0.00791245	0.770322
cg19166896	0.0297278	0.0338186	0.381531	-0.00355973	0.0191006	0.852542	-0.0312911	0.0275134	0.258184
cg19166969	0.0436611	0.024974	0.0835501	-0.0372007	0.0141052	0.00971724	-0.0282551	0.0203178	0.167479
cg19167034	-0.0156735	0.0235332	0.506967	0.00966852	0.0132915	0.468701	0.0137778	0.0191456	0.473466
cg19167080	0.000575912	0.00434008	0.894706	0.000189075	0.00245126	0.938674	-0.00072368	0.00353091	0.838032
cg19167143	0.00102646	0.0375331	0.978238	0.010177	0.0211985	0.632239	0.00962754	0.0305353	0.753211
cg19167153	0.00207629	0.0135188	0.878252	0.00690499	0.00763536	0.368031	-0.0109433	0.0109983	0.322187
cg19167230	0.0308826	0.0267803	0.25164	-0.0101633	0.0151254	0.503207	-0.00401937	0.0217873	0.854016
cg19167338	-0.0106645	0.0121393	0.381817	0.0102241	0.00685621	0.139115	0.00686313	0.009876	0.488744
cg19167496	-0.0419287	0.0426616	0.328116	-0.0135506	0.024095	0.57514	0.0184968	0.0347076	0.595287
cg19167612	-0.00484485	0.0106873	0.651314	0.00603166	0.00603612	0.320129	0.00258175	0.0086947	0.767146
cg19167621	0.00913124	0.0126274	0.471325	-0.00376526	0.00713192	0.598731	-0.0066124	0.0102731	0.5213
cg19167663	0.0114011	0.0130356	0.383924	-0.00434855	0.00736246	0.556123	-0.00836532	0.0106052	0.432137
cg19167683	0.00510949	0.0180352	0.777539	-0.006259	0.0101862	0.540335	0.000118306	0.0146726	0.993583
cg19167701	0.000157188	0.00788059	0.984127	0.00445089	0.00445092	0.319777	-0.0041691	0.00641131	0.517038
cg19167755	-0.00105588	0.0200533	0.958115	0.00829875	0.011326	0.465481	-0.0079785	0.0163145	0.625904
cg19167793	0.0164383	0.0296226	0.580212	0.00608535	0.0167307	0.716848	-0.0121176	0.0240997	0.616224
cg19167854	0.00141273	0.0119838	0.906399	-0.0061921	0.00676839	0.362513	0.00245154	0.0097495	0.80199
cg19167900	0.00545788	0.0232442	0.814849	-0.0033775	0.0131282	0.79751	0.00398363	0.0189105	0.833593
cg19167907	0.00483411	0.00317962	0.131646	-0.00520289	0.00179584	0.00464463	-0.000343194	0.00258681	0.894726
cg19167951	-0.0561212	0.0276637	0.045202	0.0174089	0.0156243	0.26791	0.0375117	0.022506	0.0987585
cg19168068	0.010674	0.00989659	0.283434	-0.00489988	0.00558955	0.382839	-0.0151787	0.00805144	0.0623635
cg19168077	0.00729986	0.0162183	0.653632	-0.0112409	0.00916002	0.222699	0.000119762	0.0131945	0.992776
cg19168105	0.0019555	0.0249649	0.937725	-0.00652027	0.0141	0.644799	-0.00744381	0.0203103	0.71478
cg19168192	-0.028122	0.0480628	0.559819	0.00627062	0.0271457	0.817797	0.00903535	0.0391019	0.817741
cg19168249	-0.00636711	0.010352	0.539941	0.00499132	0.00584677	0.39536	0.0003383	0.00842196	0.96804
cg19168259	0.000207638	0.00915762	0.981957	-0.00229099	0.00517218	0.658781	0.000342025	0.00745025	0.963477
cg19168303	-0.00379517	0.0087509	0.665467	-0.00264468	0.00494246	0.593798	-0.00388339	0.00711935	0.58667
cg19168309	-0.0294198	0.0180279	0.105909	0.00873764	0.0101821	0.39291	0.0219643	0.0146667	0.137463
cg19168312	0.000134288	0.0163856	0.993478	0.00107813	0.0092545	0.907497	0.00795794	0.0133306	0.551906
cg19168326	0.00260764	0.00457633	0.570111	-0.00118762	0.00258469	0.646905	-0.00325482	0.00372311	0.384134
cg19168338	0.0106638	0.0180408	0.555818	-0.0222301	0.0101893	0.031522	-0.00640229	0.0146772	0.663646
cg19168374	-0.00499657	0.0101362	0.623156	0.00420985	0.00572489	0.463877	0.00536553	0.00824639	0.516794
cg19168482	0.0107327	0.0438791	0.807281	-0.00151862	0.0247827	0.951263	-0.011652	0.0356982	0.744814
cg19168490	-0.0131445	0.0159555	0.412039	-0.00630443	0.00901158	0.485839	0.000928546	0.0129807	0.943119
cg19168526	0.0141666	0.0112331	0.210251	-0.00739735	0.00634441	0.246459	-0.0131598	0.00913878	0.153056
cg19168556	-0.00729456	0.0288604	0.800988	0.00912132	0.0163002	0.577042	0.00894489	0.0234796	0.704054
cg19168568	-0.0109566	0.0128603	0.396308	0.0035906	0.00726344	0.622174	0.00379367	0.0104626	0.717689
cg19168575	0.000232639	0.0486863	0.996197	0.0142898	0.0274978	0.604465	0.00981864	0.0396091	0.804739
cg19168578	0.00722634	0.004632	0.121962	-0.00423042	0.00261613	0.109082	-0.00531096	0.0037684	0.1619
cg19168631	-0.00371079	0.00238873	0.123537	0.00140078	0.00134914	0.301696	0.00426896	0.00194336	0.0304003
cg19168659	-0.00615077	0.00723192	0.397119	0.00427961	0.00408455	0.297329	0.0021571	0.00588358	0.714684
cg19168673	0.0180042	0.0154923	0.248001	-0.0179262	0.00874996	0.0431631	-0.017769	0.0126038	0.161762
cg19168680	-0.00845814	0.0260973	0.746553	0.0101809	0.0147397	0.491377	0.00722665	0.0212317	0.734305
cg19168804	0.00130571	0.022348	0.953528	0.0111816	0.012622	0.37785	-0.00733022	0.0181814	0.6877
cg19168934	0.0264343	0.0144402	0.0701993	0.00372847	0.00815578	0.64857	-0.0181564	0.011748	0.12545
cg19168948	-0.00568016	0.0121008	0.639825	-0.00276722	0.00683449	0.68644	0.00824042	0.00984471	0.404606
cg19168961	-0.00180388	0.00330079	0.585965	-0.000263516	0.00186427	0.887883	0.000449165	0.00268538	0.867508
cg19168966	-0.0102523	0.00973657	0.294943	0.0026688	0.00549917	0.62854	0.00136896	0.00792125	0.863148
cg19169003	0.0177061	0.0333607	0.596794	0.00745724	0.018842	0.693129	-0.0089715	0.0271408	0.741687
cg19169023	-0.0543417	0.0562742	0.336592	0.0610828	0.0317834	0.05753	0.0444298	0.0457823	0.334207
cg19169154	0.039138	0.0160831	0.0167658	-0.0191625	0.00908364	0.0374438	-0.0189474	0.0130845	0.150786
cg19169158	-0.047523	0.026177	0.0725128	0.0250241	0.0147846	0.0937138	0.0354508	0.0212964	0.0991803
cg19169163	0.00112533	0.0144445	0.938061	-0.00504568	0.00815817	0.537692	-0.000272829	0.0117514	0.981525
cg19169186	-0.00968046	0.021267	0.649981	0.013463	0.0120115	0.265093	-0.0045067	0.0173019	0.795044
cg19169190	-0.00333486	0.00906177	0.713656	0.00327924	0.00511805	0.5232	0.0054459	0.00737227	0.461855
cg19169208	0.00524456	0.0118395	0.658763	-0.00861098	0.00668691	0.20087	-0.0147034	0.00963212	0.130108
cg19169234	0.00451329	0.00343732	0.192241	-0.00286131	0.00194138	0.143727	-0.00416126	0.00279646	0.139949
cg19169246	0.0054612	0.00445045	0.22272	-0.0041341	0.00251359	0.103236	-0.00284933	0.00362069	0.433206
cg19169288	-0.0123412	0.038186	0.747242	-0.0126959	0.0215673	0.55744	-0.0103193	0.0310665	0.74047
cg19169342	-0.00395601	0.0179489	0.826015	-0.00512097	0.0101375	0.614586	0.0110058	0.0146025	0.452841
cg19169370	0.00488508	0.011007	0.658154	-0.00873131	0.0062167	0.163333	0.000730796	0.00895481	0.935124
cg19169377	0.00350065	0.0187211	0.852056	0.0135902	0.0105736	0.201719	-0.0091997	0.0152307	0.547224
cg19169391	0.00737911	0.0114429	0.520522	-0.00240972	0.00646289	0.710062	-0.00106237	0.00930944	0.909378
cg19169465	-0.0032181	0.00963447	0.739079	-0.0030213	0.0054415	0.580001	0.00232104	0.00783819	0.767766
cg19169533	-0.00554811	0.00754043	0.463621	0.000266953	0.0042588	0.950147	0.00667894	0.00613457	0.278939
cg19169535	-0.0225039	0.0410204	0.584525	0.0186398	0.0231681	0.42303	0.0188988	0.0333724	0.572484
cg19169586	-0.00685653	0.00851052	0.422393	0.00153939	0.0048067	0.749454	0.00249005	0.00692379	0.719893
cg19169619	0.00245376	0.00280165	0.383267	-0.000280445	0.00158236	0.859692	-0.00348728	0.0022793	0.129244
cg19169658	-0.02065	0.0196449	0.29577	0.0105842	0.0110954	0.342467	0.0073086	0.0159823	0.648472
cg19169838	-0.00916057	0.00942827	0.333638	0.0128523	0.00532504	0.017655	0.0074218	0.00767043	0.335633
cg19169932	-0.0165115	0.0320567	0.607662	0.00285865	0.0181055	0.874869	-0.00288775	0.0260799	0.912059
cg19169976	-0.00240204	0.0128316	0.851893	0.00185776	0.00724721	0.798224	-0.00184542	0.0104392	0.860048
cg19170009	0.00928688	0.0369153	0.801898	-0.00250407	0.0208496	0.904648	0.0001652	0.0300327	0.995622
cg19170015	0.00644566	0.00970391	0.508101	-0.0014494	0.00548073	0.791985	-0.00198038	0.00789469	0.802456
cg19170018	0.0150841	0.0247436	0.543528	-0.0148383	0.0139751	0.29095	0.00575214	0.0201303	0.775677
cg19170021	-0.0176767	0.0124663	0.159374	0.000374884	0.00704091	0.957646	0.00832485	0.0101421	0.413738
cg19170036	8.26025e-05	0.00408223	0.983897	-0.00274947	0.00230562	0.235942	0.00173184	0.00332113	0.603221
cg19170156	-0.0334659	0.0250983	0.185495	0.0183929	0.0141754	0.197499	0.0241821	0.0204189	0.239158
cg19170208	0.00965014	0.010652	0.367187	-0.00690969	0.0060162	0.253552	-0.007198	0.00866602	0.408218
cg19170233	-0.00235932	0.00964017	0.807171	0.00125683	0.00544472	0.817924	-0.00172757	0.00784282	0.826116
cg19170321	-0.00688172	0.0102624	0.50407	-0.00457428	0.00579618	0.431907	0.0108681	0.00834908	0.196067
cg19170582	-0.00138769	0.0155595	0.929116	-0.000541006	0.00878796	0.951037	0.00149849	0.0126586	0.906011
cg19170589	0.0262067	0.00712457	0.000383597	-0.00944379	0.00402392	0.0209419	-0.0116424	0.00579624	0.0473296
cg19170614	0.00997515	0.0342133	0.771241	-0.0143765	0.0193235	0.458664	-0.0328474	0.0278345	0.240818
cg19170638	-0.00390484	0.0092836	0.674956	-0.0014834	0.00524334	0.777842	0.00437564	0.00755274	0.563686
cg19170660	-0.000387999	0.011534	0.973233	-0.0042421	0.00651435	0.516446	0.0066085	0.00938356	0.482939
cg19170804	0.0262491	0.0167806	0.120981	-0.000277119	0.0094776	0.976733	-0.0193437	0.013652	0.159679
cg19170807	-0.00403286	0.0406632	0.9212	-0.018825	0.0229664	0.41439	0.00503276	0.0330819	0.879397
cg19170881	0.0134217	0.0377896	0.723226	0.00204488	0.0213434	0.923868	0.000886461	0.030744	0.977056
cg19170909	-0.0237407	0.0210779	0.262776	0.00144145	0.0119047	0.903873	0.0106998	0.0171481	0.534101
cg19170930	0.00504204	0.0112797	0.655861	0.00335806	0.00637074	0.599311	-0.00469675	0.00917671	0.609934
cg19170982	0.0113642	0.0128238	0.377689	-0.00917016	0.00724281	0.208477	-0.00280631	0.0104329	0.788505
cg19171005	-0.0258202	0.0293227	0.380713	0.00602415	0.0165613	0.716829	0.00926349	0.0238557	0.698626
cg19171120	0.0196563	0.00691711	0.00545979	-0.00214714	0.00390675	0.583846	-0.0169878	0.00562746	0.00323556
cg19171121	-0.0018298	0.00235342	0.438734	0.00145554	0.0013292	0.276179	-0.000551946	0.00191464	0.773744
cg19171155	-0.00140316	0.011438	0.902616	0.00800236	0.00646015	0.218405	-0.00101467	0.00930549	0.913394
cg19171161	-0.000937819	0.0106122	0.929761	-0.00146697	0.00599372	0.807161	0.00423271	0.00863363	0.625047
cg19171272	-0.00167909	0.0178138	0.925097	-0.013306	0.0100612	0.189077	-0.00210922	0.0144926	0.884585
cg19171307	-0.0129426	0.0137042	0.347274	0.0034212	0.00774009	0.659456	0.0168147	0.0111492	0.134732
cg19171375	0.0145698	0.023413	0.535193	0.00943701	0.0132236	0.477139	-0.0139646	0.0190478	0.465228
cg19171383	0.0113452	0.0171647	0.510187	-0.000430567	0.00969453	0.964665	-0.00949234	0.0139644	0.498265
cg19171393	-0.00292972	0.0261656	0.911078	0.0103876	0.0147782	0.483786	-0.00936683	0.0212872	0.660891
cg19171494	0.0130669	0.0258832	0.614803	-0.00238402	0.0146187	0.870791	-0.000612203	0.0210575	0.976866
cg19171596	-0.000934834	0.00315938	0.767939	-0.000895472	0.0017844	0.616911	-0.00134149	0.00257033	0.602908
cg19171660	0.0353186	0.0159021	0.028653	-0.00638808	0.00898142	0.478616	-0.0209719	0.0129373	0.108221
cg19171768	0.0038315	0.0138491	0.782623	-0.0111701	0.00782189	0.156456	0.00350422	0.011267	0.756449
cg19171792	0.0163116	0.0209626	0.438366	0.00142228	0.0118396	0.904626	-0.00912462	0.0170542	0.593837
cg19171876	0.000892424	0.0102965	0.931109	-0.00307368	0.00581544	0.598321	-0.00494183	0.00837683	0.556588
cg19171919	-0.0169449	0.0177501	0.342112	0.00279089	0.0100252	0.781301	0.0168502	0.0144407	0.246101
cg19171931	-0.003284	0.0207184	0.874384	-0.0139613	0.0117017	0.23571	0.00594941	0.0168556	0.724874
cg19172017	-0.0145894	0.0100672	0.150476	0.0120234	0.00568592	0.0370023	0.00519545	0.00819025	0.527333
cg19172052	-0.0132144	0.00680074	0.0548752	0.00956837	0.00384103	0.0144154	0.00847962	0.00553279	0.128593
cg19172143	0.0117014	0.0089505	0.194156	0.00475342	0.0050552	0.349374	-0.00600887	0.00728174	0.411264
cg19172170	0.0283386	0.015787	0.0757266	-0.0101284	0.0089164	0.258756	-0.0310907	0.0128436	0.0173311
cg19172208	-0.0144066	0.0305426	0.638198	-0.0106678	0.0172503	0.537739	0.00814269	0.0248482	0.743839
cg19172222	0.0152731	0.0101085	0.134028	-0.00569133	0.00570926	0.321288	-0.0127455	0.00822388	0.124408
cg19172253	-0.016165	0.0117597	0.172389	0.00875881	0.00664184	0.190332	0.0122284	0.00956721	0.204213
cg19172265	-0.027543	0.0265976	0.302962	0.0119826	0.0150222	0.426997	0.0204717	0.0216386	0.346439
cg19172278	-0.00308477	0.0213288	0.885301	0.00571162	0.0120464	0.636458	0.000672131	0.0173522	0.969181
cg19172427	-0.0193703	0.0265573	0.46751	-0.00153018	0.0149995	0.918953	0.004843	0.0216059	0.823106
cg19172429	0.0449871	0.0260571	0.0874118	-0.00644144	0.0147169	0.662575	-0.032235	0.0211989	0.131581
cg19172447	0.0331118	0.0234892	0.161806	-0.0251711	0.0132666	0.0607278	-0.0274285	0.0191098	0.154382
cg19172468	0.0143512	0.0206218	0.488123	-0.0119652	0.0116471	0.306803	-0.0252637	0.016777	0.135321
cg19172487	-0.0135319	0.0087926	0.127025	0.00390205	0.00496602	0.433909	0.0147005	0.00715328	0.042532
cg19172518	-0.0418905	0.0230739	0.0725063	0.0121688	0.013032	0.352723	0.0248158	0.0187719	0.189258
cg19172575	-3.5784e-05	0.0183932	0.998452	-0.00320732	0.0103884	0.758174	0.0105123	0.0149639	0.484027
cg19172612	-0.0424248	0.0199921	0.0363526	0.0189658	0.0112914	0.096209	0.0214926	0.0162647	0.189435
cg19172617	-0.00950885	0.0105605	0.370108	0.0118299	0.00596454	0.050124	0.00576876	0.0085916	0.503519
cg19172662	-0.0038927	0.01126	0.730302	0.00596468	0.00635962	0.350602	-0.00842316	0.00916069	0.360097
cg19172665	-0.0107474	0.0106192	0.313997	0.00255612	0.00599766	0.670908	0.0145384	0.00863931	0.0955924
cg19172703	-0.0304394	0.0175896	0.0866827	0.0226296	0.00993453	0.0249064	0.0121358	0.0143102	0.398475
cg19172733	0.0071208	0.00981075	0.469681	0.00510404	0.00554106	0.359244	-0.00483774	0.0079816	0.545842
cg19172750	-0.000708828	0.00853697	0.933997	-0.000953797	0.00482164	0.843599	-0.000453351	0.00694531	0.948088
cg19172814	-0.00383302	0.021181	0.856769	-9.46125e-05	0.0119629	0.993706	0.00759725	0.017232	0.66027
cg19172898	-0.0120437	0.0076729	0.119721	-0.00171787	0.00433362	0.692668	0.013676	0.00624234	0.0308334
cg19172949	0.0095896	0.0131851	0.468773	-0.00351335	0.00744688	0.638127	-0.0146985	0.0107268	0.173739
cg19172970	-0.0166201	0.0158913	0.298197	0.00283258	0.00897533	0.75298	0.0156907	0.0129285	0.227797
cg19173006	-0.00645129	0.0105538	0.542431	0.00247255	0.00596072	0.67919	0.00285249	0.0085861	0.740431
cg19173056	0.0428484	0.0424923	0.315756	-0.0243917	0.0239995	0.311968	-0.0460437	0.0345699	0.185982
cg19173078	-0.00281184	0.0459044	0.951281	0.00965147	0.0259266	0.710502	0.0103465	0.0373458	0.782328
cg19173375	0.0259795	0.0413598	0.531378	-0.0396347	0.0233598	0.0929272	-0.0224036	0.0336486	0.507096
cg19173420	-0.00934318	0.0353454	0.792074	-0.0167838	0.0199629	0.402535	-0.00503114	0.0287555	0.86147
cg19173421	0.0238518	0.0156671	0.131127	0.00302473	0.00884872	0.733213	-0.0146347	0.0127461	0.253694
cg19173440	-0.00120321	0.00314487	0.702849	0.00214311	0.00177621	0.230503	-0.000387466	0.00255853	0.879939
cg19173487	0.010694	0.018108	0.556167	0.0134003	0.0102273	0.193175	-0.0126283	0.0147319	0.393421
cg19173493	-0.0436214	0.0203737	0.0347493	-0.00278973	0.011507	0.808947	0.0301825	0.0165752	0.0716659
cg19173502	0.0289507	0.0236013	0.222892	-0.00681018	0.0133299	0.610574	-0.0299024	0.019201	0.122616
cg19173507	-0.0147085	0.011986	0.222709	0.000446202	0.00676961	0.947582	0.00685605	0.00975125	0.483664
cg19173512	-0.00098989	0.00278688	0.723206	-0.00149949	0.00157402	0.34311	0.00174725	0.00226729	0.442778
cg19173666	0.00261265	0.0134568	0.846459	0.00681493	0.00760032	0.372096	-0.00454872	0.0109478	0.678692
cg19173695	-0.0660041	0.0235237	0.00605353	0.0126854	0.0132861	0.342034	0.0383089	0.0191378	0.0480775
cg19173816	0.00619217	0.0199242	0.756623	-0.013586	0.0112531	0.230218	0.0133785	0.0162094	0.411175
cg19173824	0.00729399	0.00744217	0.329456	-0.00237623	0.0042033	0.573145	-0.00485642	0.00605463	0.424436
cg19173885	0.0311375	0.0347034	0.371787	-0.00381644	0.0196003	0.846021	-0.0177291	0.0282332	0.531495
cg19173899	0.00167874	0.0024521	0.495203	0.00011352	0.00138493	0.93484	0.000488389	0.00199492	0.807111
cg19173974	0.0173317	0.0383908	0.65266	-0.017151	0.0216829	0.430859	0.000373317	0.0312331	0.990488
cg19173990	-0.00976596	0.0112531	0.387598	0.0068996	0.00635569	0.280329	-0.000949118	0.00915502	0.917642
cg19174044	0.022985	0.0358748	0.523213	-0.00524144	0.0202619	0.796422	-0.0660755	0.0291862	0.0257826
cg19174059	0.00709656	0.00923955	0.444296	0.00672178	0.00521845	0.200751	-0.00867133	0.0075169	0.251479
cg19174133	-0.00253971	0.0476906	0.957638	-0.00552319	0.0269354	0.837956	-0.0346912	0.038799	0.373444
cg19174165	-0.00579941	0.0107173	0.58965	-0.00178438	0.0060531	0.76878	0.00286055	0.00871915	0.743554
cg19174554	-0.014389	0.014139	0.311336	0.00652896	0.00798567	0.415577	-0.000699433	0.0115029	0.951638
cg19174591	-0.00233246	0.0229212	0.919155	-0.00233941	0.0129458	0.85697	0.000600761	0.0186477	0.974365
cg19174603	-0.00112666	0.00739534	0.879226	0.00109109	0.00417685	0.794468	-0.00218278	0.00601653	0.717538
cg19174634	0.0199216	0.0118015	0.0945813	-0.000308123	0.00666545	0.963224	-0.0192695	0.00960121	0.0475053
cg19174643	0.0173149	0.0308386	0.57576	-0.0052798	0.0174175	0.762432	-0.0215056	0.0250889	0.393439
cg19174658	0.0100668	0.0150735	0.5058	-0.00724514	0.00851343	0.39683	-0.006909	0.0122631	0.574452
cg19174706	0.00109042	0.00297158	0.714448	-0.000862171	0.00167833	0.608613	-0.00108702	0.00241755	0.653966
cg19174793	-0.00530638	0.015734	0.736646	-0.00963012	0.00888649	0.281166	0.00318992	0.0128005	0.803726
cg19174831	0.00341912	0.0419041	0.935136	0.0132918	0.0236673	0.575663	0.00536346	0.0340914	0.875312
cg19174856	-0.0142061	0.0428127	0.740734	-0.00964603	0.0241804	0.69082	-0.00572648	0.0348305	0.869747
cg19174874	-0.0213597	0.0143073	0.13867	0.0151616	0.0080807	0.063594	0.00788369	0.0116398	0.499809
cg19174894	-0.00847034	0.0236712	0.721238	0.00837171	0.0133694	0.532649	0.00565833	0.0192579	0.769518
cg19175123	-0.00744486	0.0137369	0.589075	0.00313101	0.00775852	0.687417	0.00619099	0.0111757	0.580863
cg19175143	-0.0467182	0.0355665	0.192065	0.0285713	0.0200878	0.158108	0.0415064	0.0289353	0.154627
cg19175169	-0.012979	0.0139738	0.35527	0.00468797	0.00789234	0.553887	0.0141519	0.0113685	0.216161
cg19175187	-0.00601405	0.0221863	0.786906	0.00375621	0.0125307	0.764994	-0.00518831	0.0180498	0.774379
cg19175193	0.00303231	0.00986977	0.759319	0.00221825	0.0055744	0.691543	-0.00313608	0.00802962	0.696967
cg19175202	0.0119164	0.0224933	0.597468	-0.0132335	0.0127041	0.300128	-0.0156651	0.0182996	0.394067
cg19175211	-0.0103528	0.023177	0.65609	0.00478264	0.0130903	0.715631	0.0149065	0.0188558	0.431115
cg19175273	-0.0196443	0.0411565	0.634207	0.0124782	0.023245	0.592613	0.0267653	0.0334831	0.426012
cg19175314	0.0194858	0.015739	0.218653	-0.00504782	0.00888932	0.571434	-0.0177238	0.0128046	0.169448
cg19175325	0.00518779	0.00476587	0.279031	-0.00101339	0.00269174	0.707372	-0.00512476	0.00387731	0.189334
cg19175364	-0.0291936	0.0185843	0.119435	0.0117426	0.0104963	0.26599	0.0244985	0.0151194	0.108373
cg19175381	0.00226307	0.00393628	0.566659	0.000639896	0.00222319	0.774087	-0.00161106	0.00320239	0.616037
cg19175383	0.000414072	0.00344404	0.904548	-0.000275404	0.00194518	0.8877	-0.000454188	0.00280193	0.871562
cg19175386	-0.024821	0.0208998	0.237854	0.00257909	0.0118041	0.827501	0.0196115	0.0170032	0.25155
cg19175455	-0.000520009	0.00234276	0.824803	0.000367031	0.00132318	0.782069	-0.0002735	0.00190597	0.886193
cg19175521	-0.0112774	0.00926122	0.226261	0.00562539	0.00523069	0.28481	0.00557675	0.00753453	0.460973
cg19175585	-0.000944194	0.00351466	0.788768	0.00338873	0.00198507	0.0909682	0.000753079	0.00285938	0.792817
cg19175618	0.0186913	0.0126799	0.143663	-0.0124097	0.00716154	0.086273	-0.0183717	0.0103158	0.0780219
cg19175622	-0.0137847	0.0276856	0.619669	0.0322551	0.0156367	0.0417782	0.0147021	0.0225238	0.515455
cg19175714	0.00468663	0.0107619	0.664169	0.00220592	0.00607827	0.717446	-0.00683556	0.00875541	0.436847
cg19175725	0.00289838	0.0201176	0.885739	0.00979746	0.0113623	0.39064	0.00242472	0.0163668	0.88253
cg19175742	-0.0350642	0.019366	0.0732661	0.00683832	0.0109378	0.533294	0.0170493	0.0157554	0.281852
cg19175761	-0.00875692	0.0218283	0.689166	0.0108343	0.0123285	0.381661	0.013964	0.0177586	0.433576
cg19175822	-0.00766079	0.0101082	0.450342	0.00327799	0.00570906	0.567166	0.00888886	0.00822359	0.282395
cg19175867	-0.0746294	0.0469251	0.114967	0.0335355	0.0265031	0.208748	0.0596608	0.0381763	0.12133
cg19175928	0.0172267	0.0201891	0.395592	-0.000498633	0.0114027	0.965209	-0.0245785	0.016425	0.13776
cg19175949	0.0265577	0.0497651	0.594785	0.0045072	0.0281071	0.872929	-0.00595738	0.0404867	0.883321
cg19175993	-0.0392934	0.0201893	0.0544885	0.00403904	0.0114028	0.723939	0.0435533	0.0164251	0.0093433
cg19176072	0.00946995	0.010019	0.346883	-0.000378502	0.0056587	0.946807	-0.014485	0.00815105	0.078659
cg19176122	-0.00774755	0.0207153	0.709211	0.0143571	0.0116999	0.22272	-0.0043176	0.0168531	0.798341
cg19176199	-0.0119082	0.0170354	0.486191	-0.0050464	0.00962149	0.60112	0.016407	0.0138592	0.239344
cg19176258	-0.0114031	0.0221202	0.607359	0.0260101	0.0124934	0.0399565	0.0058604	0.017996	0.745384
cg19176285	-0.0846345	0.0361676	0.0213084	0.0346407	0.0204273	0.0930976	0.0459354	0.0294244	0.121716
cg19176363	0.00158391	0.00310456	0.611066	-0.00131942	0.00175344	0.45357	-0.00105952	0.00252574	0.675775
cg19176391	-0.00243448	0.0109483	0.824495	0.00068438	0.00618356	0.912099	0.00203523	0.00890708	0.819737
cg19176530	-0.00380282	0.00310447	0.22353	-0.00128364	0.00175339	0.465861	0.00354493	0.00252567	0.16361
cg19176541	-0.0101307	0.0379525	0.790083	-0.0227251	0.0214354	0.291675	-0.00125593	0.0308765	0.967637
cg19176559	-0.00901805	0.00680757	0.188349	0.00176685	0.00384489	0.64687	0.00830402	0.00553835	0.136993
cg19176661	-0.00731582	0.0121402	0.548159	0.00444092	0.00685673	0.518711	0.0112359	0.00987675	0.258059
cg19176696	-0.00411357	0.0249001	0.869124	0.00608979	0.0140634	0.66595	0.00361381	0.0202576	0.858783
cg19176733	0.00395167	0.00815543	0.62908	0.00304992	0.00460615	0.509435	-0.00676908	0.0066349	0.310135
cg19176828	0.0151767	0.0298924	0.612798	0.00221031	0.0168831	0.896108	-0.00702627	0.0243192	0.773254
cg19176897	-0.00582974	0.0259016	0.822391	0.0117717	0.0146291	0.422952	0.0118537	0.0210724	0.575045
cg19176928	0.0139541	0.0218195	0.523974	-0.00374057	0.0123235	0.762129	-0.000853736	0.0177514	0.961739
cg19176999	0.00573275	0.00407981	0.163138	-0.000674841	0.00230426	0.770243	-0.00553814	0.00331916	0.0984008
cg19177027	-0.00158989	0.0165787	0.923796	-0.0012194	0.00936357	0.896653	0.00977096	0.0134877	0.470525
cg19177070	-0.0118143	0.0228241	0.605887	-0.0103062	0.012891	0.425937	0.0139073	0.0185687	0.455674
cg19177125	-0.0365127	0.0300953	0.227956	0.0260002	0.0169977	0.129329	0.0266871	0.0244842	0.278399
cg19177239	-0.0670993	0.0427716	0.119922	0.0480132	0.0241572	0.0496542	0.0504903	0.0347971	0.149976
cg19177332	0.00129073	0.0203883	0.949651	0.00114578	0.0115152	0.920943	-0.000830854	0.016587	0.960152
cg19177422	-0.0183965	0.0179228	0.307216	0.00448023	0.0101227	0.659037	0.0170925	0.0145812	0.243948
cg19177465	-0.000248041	0.00310342	0.93646	-0.00112374	0.00175279	0.522947	2.67833e-06	0.0025248	0.999156
cg19177487	-0.000510423	0.0134636	0.969835	0.010297	0.00760415	0.178809	-0.00222461	0.0109534	0.839479
cg19177531	-0.0336582	0.0121203	0.00657393	0.0161836	0.0068455	0.0200446	0.0174282	0.00986057	0.0802633
cg19177547	-0.007823	0.0169994	0.646397	0.00142679	0.00960118	0.88217	0.00995268	0.01383	0.473456
cg19177600	0.00313463	0.00445418	0.483258	-0.000519584	0.0025157	0.8368	-0.002765	0.00362373	0.447281
cg19177701	-0.00140887	0.00566633	0.804161	0.00558214	0.00320032	0.0842513	0.00547667	0.00460988	0.237693
cg19177722	0.00637502	0.00457696	0.166817	-0.0018459	0.00258505	0.476883	-0.00473053	0.00372362	0.206946
cg19177732	0.000106076	0.00394448	0.9786	-0.00190799	0.00222783	0.393846	0.00113263	0.00320906	0.724887
cg19177744	0.00587568	0.0561388	0.916857	0.0128932	0.0317069	0.685162	-0.00118134	0.0456721	0.979417
cg19177771	-0.00637649	0.0219168	0.771712	0.0136406	0.0123785	0.273178	0.019341	0.0178306	0.280712
cg19177777	-0.0208709	0.0186512	0.265871	0.00763565	0.0105341	0.470272	0.00872379	0.0151738	0.566661
cg19177783	0.00785775	0.0041183	0.0593174	-0.00132794	0.002326	0.569367	-0.00523928	0.00335047	0.121101
cg19177811	-0.00507365	0.010921	0.643265	0.00501879	0.00616813	0.417809	-0.00130878	0.00888486	0.883194
cg19177837	0.0118019	0.0106365	0.269902	-0.00901549	0.00600747	0.136644	-0.00483279	0.00865343	0.577789
cg19177884	0.0206565	0.0172083	0.232887	0.00430889	0.00971918	0.658498	-0.0167229	0.0139999	0.235166
cg19177941	0.00441033	0.00882372	0.618318	-0.00450293	0.00498359	0.36845	-0.00672565	0.0071786	0.351111
cg19178040	0.00346605	0.00298159	0.247861	-0.00197564	0.00168399	0.243561	-0.00465416	0.00242569	0.0579327
cg19178081	-0.00438731	0.0298586	0.883484	0.00888154	0.016864	0.599622	0.00965938	0.0242917	0.691759
cg19178091	0.032456	0.0242505	0.183874	-0.0137786	0.0136965	0.316898	-0.0227079	0.0197291	0.25254
cg19178144	0.0178807	0.0219822	0.417952	-0.0132373	0.0124155	0.288954	-0.0059857	0.0178838	0.738567
cg19178151	0.0327694	0.0210866	0.123399	-0.0113541	0.0119096	0.342757	-0.0159622	0.0171552	0.354419
cg19178201	-0.0074825	0.016503	0.651262	-0.00476522	0.00932084	0.610331	0.00284704	0.0134262	0.832507
cg19178233	-0.00367566	0.0158582	0.81719	-0.00340042	0.00895664	0.705024	0.001973	0.0129016	0.87877
cg19178320	-0.0103137	0.00269742	0.000231281	0.00288728	0.00152349	0.0610163	0.00753662	0.00219451	0.000872231
cg19178324	-0.0154554	0.0301698	0.609606	-0.0145924	0.0170397	0.393879	0.00798899	0.0245448	0.745507
cg19178356	-0.00620582	0.0145572	0.670821	0.00502949	0.00822186	0.542138	0.0134348	0.0118431	0.259396
cg19178360	-0.000119347	0.0120462	0.992115	-0.0029588	0.00680365	0.664602	0.00353975	0.00980029	0.718736
cg19178362	0.00731832	0.00482421	0.132487	-0.000497599	0.00272469	0.855469	-0.00537528	0.00392477	0.173949
cg19178389	-0.0143039	0.0199121	0.474249	0.00887323	0.0112463	0.432021	0.00556413	0.0161996	0.731979
cg19178441	0.011388	0.0103618	0.274441	-0.00100155	0.00585227	0.864468	-0.00349151	0.00842988	0.679645
cg19178509	-0.0365779	0.0949485	0.700895	-0.0313534	0.0536265	0.560118	0.0271026	0.077246	0.726446
cg19178558	-0.00543112	0.00485504	0.266022	0.00285242	0.00274211	0.300792	0.00138081	0.00394985	0.7274
cg19178561	-0.038267	0.0156934	0.0165523	0.01014	0.00886357	0.255408	0.0226033	0.0127675	0.0797736
cg19178585	-0.00541166	0.0125584	0.667473	0.00691414	0.00709291	0.332062	0.00364046	0.010217	0.72237
cg19178642	0.0115291	0.0327278	0.72539	0.00102079	0.0184845	0.956073	-0.0122995	0.026626	0.645152
cg19178679	-0.00835871	0.0100612	0.408112	-0.000736857	0.0056825	0.897092	0.00269052	0.00818533	0.743083
cg19178740	-0.000447323	0.00292362	0.87871	0.000704143	0.00165125	0.670729	0.00228782	0.00237853	0.338486
cg19178853	0.00440432	0.0123334	0.721781	0.000987244	0.00696585	0.887587	-0.00660299	0.0100339	0.512038
cg19178876	0.0257746	0.0189803	0.177593	-0.00987084	0.01072	0.359422	-0.00803055	0.0154416	0.604194
cg19178969	0.0217928	0.0247968	0.38163	-0.00308688	0.0140051	0.82601	-0.00897985	0.0201736	0.657209
cg19178976	-0.10721	0.0475598	0.0264097	0.0471211	0.0268616	0.0825186	0.0630286	0.0386926	0.106533
cg19179005	-0.0178572	0.0126675	0.161799	0.0151486	0.00715455	0.0367626	0.0101422	0.0103057	0.327476
cg19179014	-0.00254503	0.00772988	0.742672	0.00753305	0.0043658	0.0875951	-0.0019458	0.0062887	0.757665
cg19179018	-0.0045499	0.0589063	0.93859	0.0295113	0.03327	0.377238	0.00195794	0.0479236	0.967494
cg19179025	-0.00383119	0.00474636	0.421514	0.00149011	0.00268072	0.579573	0.00798831	0.00386143	0.041203
cg19179092	-0.00596488	0.0128047	0.642366	0.0071099	0.00723202	0.327972	0.00847528	0.0104173	0.417861
cg19179099	-0.0540443	0.0323586	0.0980779	0.00682131	0.018276	0.709777	0.0398963	0.0263256	0.132866
cg19179102	-0.00458683	0.0121553	0.706728	-0.000200124	0.00686527	0.976804	-0.00469143	0.00988904	0.636265
cg19179139	-0.00844691	0.0147256	0.567538	0.00512518	0.00831695	0.539169	-0.00283977	0.0119801	0.81312
cg19179150	0.00226437	0.0139304	0.871208	-0.00418393	0.00786784	0.596084	-0.00523753	0.0113332	0.645005
cg19179153	0.0138846	0.0153456	0.367793	-0.00844656	0.00866713	0.332183	-0.00515269	0.0124845	0.680709
cg19179168	-0.0017502	0.0146401	0.905086	0.00221492	0.00826866	0.789363	0.0131225	0.0119106	0.273267
cg19179185	0.0224134	0.0154334	0.149622	-0.00170443	0.00871673	0.845378	-0.0174516	0.012556	0.167708
cg19179189	0.012644	0.0253217	0.618663	-0.0125608	0.0143016	0.38194	0.000175755	0.0206006	0.99321
cg19179237	0.00964606	0.0308379	0.755098	-0.018847	0.0174171	0.281864	-0.0189218	0.0250884	0.452535
cg19179241	-0.00814372	0.0200367	0.685305	0.0133709	0.0113166	0.240253	0.00478629	0.016301	0.769669
cg19179259	-0.00882519	0.0137468	0.522383	-0.00322544	0.00776411	0.678736	0.00245429	0.0111838	0.826755
cg19179332	0.0273692	0.0312906	0.383886	0.00374145	0.0176728	0.832775	-0.0159767	0.0254566	0.531724
cg19179379	-0.000942819	0.0312173	0.975968	-0.0137804	0.0176314	0.436343	-0.00162517	0.0253971	0.949108
cg19179458	0.0192048	0.00837191	0.0239279	-0.00593683	0.00472841	0.212259	-0.0133353	0.00681102	0.0530864
cg19179532	0.014001	0.0262373	0.594806	-0.00264692	0.0148187	0.858605	0.000359895	0.0213455	0.986582
cg19179556	0.0142984	0.016547	0.38964	-0.0169579	0.00934569	0.0726587	-0.0125842	0.013462	0.35219
cg19179572	0.0452561	0.0309267	0.146576	-0.0342552	0.0174673	0.0527043	-0.0473548	0.0251606	0.0627897
cg19179603	-0.00185675	0.00232892	0.427228	-0.000544927	0.00131536	0.679576	0.00243585	0.00189471	0.20161
cg19179667	-0.00182854	0.00766294	0.811898	0.00186284	0.00432799	0.667837	0.00535652	0.00623424	0.392321
cg19179687	-0.00543736	0.0185957	0.7706	0.00574485	0.0105028	0.585634	-0.00148323	0.0151287	0.9221
cg19179708	0.000143047	0.012132	0.990616	-0.00229212	0.00685208	0.738706	-0.00420214	0.00987005	0.671226
cg19179801	0.0059502	0.00950986	0.532974	-0.00507175	0.00537113	0.347358	-0.00710373	0.00773682	0.360783
cg19179869	-0.0192056	0.0120864	0.115275	0.00190045	0.00682633	0.781291	0.00807276	0.00983295	0.413645
cg19179918	-0.00715879	0.00942228	0.449215	0.00438403	0.00532166	0.412048	0.00476385	0.00766556	0.535739
cg19179973	-8.12224e-05	0.00306178	0.97889	-0.00105603	0.00172928	0.542829	0.00080368	0.00249093	0.747654
cg19180156	-0.00754663	0.00825271	0.362729	-0.00427958	0.00466109	0.360795	0.00424516	0.00671405	0.528677
cg19180235	0.0107683	0.0250956	0.668798	-0.0104093	0.0141739	0.464457	-0.000487035	0.0204167	0.981017
cg19180304	-0.0102242	0.0197036	0.605001	0.00852489	0.0111285	0.445493	0.0216092	0.01603	0.180751
cg19180344	0.018393	0.0150077	0.223299	-0.00219626	0.00847628	0.796096	-0.0128755	0.0122096	0.294229
cg19180348	-0.00790296	0.0136016	0.562554	0.000333343	0.00768214	0.965477	0.00847988	0.0110657	0.445327
cg19180387	-0.00791876	0.0135195	0.559405	-0.000941033	0.00763576	0.902169	0.00549136	0.0109989	0.618712
cg19180478	0.0179836	0.0102846	0.0834933	-0.00629147	0.0058087	0.281417	-0.00407989	0.00836712	0.626915
cg19180492	0.00524357	0.0107156	0.625695	0.00678154	0.00605212	0.265229	-0.00493853	0.00871775	0.572355
cg19180498	0.0069718	0.00677565	0.306037	-0.00664497	0.00382686	0.0856349	-0.00543458	0.00551238	0.326617
cg19180514	-0.00468666	0.0128204	0.715479	-0.00812618	0.00724088	0.264492	-0.00226352	0.0104301	0.828645
cg19180541	0.0106619	0.0231725	0.646455	0.0055223	0.0130877	0.673989	-0.00811396	0.0188521	0.667849
cg19180542	-0.000622996	0.00263074	0.813296	-0.00102827	0.00148583	0.490541	0.00157123	0.00214026	0.464622
cg19180546	0.0044963	0.00402184	0.266312	0.00069654	0.00227152	0.759767	-0.00100133	0.00327199	0.76023
cg19180555	-0.00637035	0.0178858	0.722481	-0.0119052	0.0101018	0.241445	0.00066352	0.0145512	0.963723
cg19180602	-0.0104299	0.0125482	0.40789	0.0106667	0.00708717	0.135521	0.00359831	0.0102087	0.725239
cg19180624	0.0231375	0.028317	0.415859	-0.00614841	0.0159933	0.701488	-0.0275612	0.0230375	0.234442
cg19180636	-0.0033542	0.00820853	0.683707	-0.00193147	0.00463614	0.677873	0.000625191	0.00667811	0.925604
cg19180698	0.0204125	0.0210836	0.335343	-0.00475766	0.0119079	0.690367	-0.00879095	0.0171527	0.609448
cg19180703	-0.00176007	0.0132453	0.894558	-0.00022715	0.00748087	0.975838	-0.00195969	0.0107758	0.856068
cg19180710	-0.00437111	0.0124266	0.725777	-0.00377276	0.00701848	0.592108	0.0135676	0.0101097	0.182687
cg19180741	-0.0138928	0.0223721	0.536049	0.0185578	0.0126357	0.14512	0.00539657	0.018201	0.767477
cg19180769	0.0110018	0.0123504	0.375213	-0.0109387	0.00697543	0.120063	-0.00291223	0.0100477	0.772551
cg19180795	0.0127808	0.0529645	0.809819	-0.0100914	0.0299141	0.736577	-0.0361559	0.0430897	0.403463
cg19180827	-0.0044141	0.013178	0.738371	0.00457734	0.00744288	0.539982	0.000326324	0.0107211	0.97578
cg19180828	0.00855238	0.0178968	0.633805	-0.0177339	0.010108	0.0824804	0.00558934	0.0145601	0.701898
cg19180834	-0.00198913	0.0133285	0.881672	-0.00415653	0.00752788	0.582102	0.000917844	0.0108435	0.932717
cg19180905	0.0100441	0.0453976	0.82536	-0.0122555	0.0256404	0.633731	-0.0114471	0.0369336	0.757267
cg19181016	0.00044323	0.00870238	0.959483	-0.00479663	0.00491507	0.331515	-0.00380718	0.00707988	0.591972
cg19181022	-0.0157984	0.0661219	0.811661	0.0150042	0.0373454	0.688728	0.0219246	0.053794	0.684482
cg19181132	0.00184246	0.00532217	0.729945	-0.000934008	0.00300594	0.756673	0.000882065	0.00432989	0.838998
cg19181151	-0.00378873	0.00461366	0.413527	0.00421233	0.00260577	0.109193	-2.92172e-05	0.00375347	0.993805
cg19181160	-0.00260237	0.0103974	0.802886	-0.002447	0.0058724	0.677813	0.00591719	0.00845887	0.485881
cg19181162	-0.00336417	0.0156407	0.830144	0.000341998	0.00883382	0.969197	-3.34286e-05	0.0127246	0.997909
cg19181184	-0.000485259	0.0115142	0.966469	0.00424093	0.00650318	0.515843	0.00334696	0.00936748	0.721638
cg19181244	0.00960674	0.00752031	0.204465	-0.0032767	0.00424744	0.442294	-0.00615167	0.0061182	0.317146
cg19181310	-0.0263503	0.0201174	0.193317	0.00396793	0.0113622	0.727673	0.029197	0.0163667	0.0775302
cg19181419	-0.00138557	0.00838916	0.869156	0.00276766	0.00473816	0.560481	-0.00148082	0.00682506	0.828684
cg19181460	0.0408792	0.015309	0.00887382	-0.012061	0.00864646	0.166198	-0.0250213	0.0124548	0.0472903
cg19181479	0.0235186	0.0361611	0.516966	-0.0109594	0.0204236	0.592757	-0.0113378	0.0294191	0.700786
cg19181528	0.0309955	0.0840036	0.71294	-0.0065774	0.0474448	0.890025	-0.0725651	0.0683417	0.290937
cg19181668	-0.00478047	0.00800203	0.551614	-0.004958	0.00451951	0.27532	0.00946536	0.00651011	0.149156
cg19181690	0.0068388	0.0447234	0.878781	0.00652912	0.0252595	0.796578	0.012382	0.036385	0.734356
cg19181692	0.0221637	0.0173333	0.20403	0.00521889	0.00978974	0.595173	-0.00807469	0.0141016	0.568221
cg19181811	-0.00683581	0.00684871	0.320681	0.00380266	0.00386812	0.327991	0.00635206	0.00557182	0.257051
cg19181868	0.0303788	0.0149632	0.0450422	-0.0121831	0.00845114	0.152607	-0.0188356	0.0121734	0.12502
cg19181905	-0.0182815	0.0133771	0.174869	0.00851151	0.0075553	0.262679	0.00752664	0.010883	0.490826
cg19181996	-0.0135734	0.0126287	0.285101	0.00166335	0.00713261	0.816089	0.0185122	0.0102741	0.0746474
cg19182008	-0.0184887	0.0256954	0.473525	-0.00306173	0.0145126	0.833349	0.00096744	0.0209047	0.963182
cg19182014	0.0180051	0.0110996	0.107985	-0.0104229	0.00626899	0.0995853	-0.00794519	0.00903013	0.381091
cg19182015	0.00569766	0.0100051	0.570336	-0.00612271	0.00565083	0.281242	-0.00163906	0.00813971	0.84083
cg19182046	0.000108412	0.00297096	0.970965	-0.000165556	0.00167799	0.921607	-0.000487909	0.00241705	0.840443
cg19182048	0.0028309	0.00284387	0.321974	-0.00100901	0.00160621	0.53134	-0.00116526	0.00231365	0.61564
cg19182075	-0.00725441	0.0164719	0.66061	-0.00145043	0.00930327	0.876429	0.0114048	0.0134009	0.396814
cg19182242	-0.0396738	0.0224896	0.0808327	0.000961179	0.012702	0.939835	0.0282586	0.0182966	0.125697
cg19182267	-0.0183114	0.0163134	0.264403	-0.000231635	0.00921371	0.979994	0.0157936	0.0132718	0.236918
cg19182279	-0.00248141	0.0454154	0.956538	0.0184345	0.0256504	0.474047	-0.0039343	0.036948	0.915418
cg19182289	0.00921623	0.0186808	0.622866	-0.00752779	0.0105508	0.477244	-0.0126881	0.0151979	0.405828
cg19182299	0.000345719	0.00822288	0.96655	0.000946839	0.00464424	0.838875	-0.00622655	0.00668978	0.354267
cg19182341	0.0103807	0.00928361	0.266225	0.000324649	0.00524334	0.950756	-0.0114494	0.00755274	0.132757
cg19182354	-0.0282031	0.0147633	0.0590106	0.0134873	0.00833822	0.10898	0.0181706	0.0120108	0.133533
cg19182423	0.0060626	0.0384629	0.875079	0.00593498	0.0217237	0.785272	0.00221673	0.0312917	0.943669
cg19182468	0.00362459	0.00510591	0.479464	-0.00136531	0.0028838	0.636952	-0.00397589	0.00415395	0.340855
cg19182537	-0.0173444	0.0127007	0.175183	0.00975503	0.00717329	0.176979	0.00900413	0.0103327	0.385656
cg19182557	-0.0156382	0.0282866	0.581626	-0.00665046	0.0159761	0.678119	0.00965547	0.0230127	0.675717
cg19182589	-0.102809	0.045566	0.0262751	0.0492507	0.0257354	0.0585723	0.0724538	0.0370705	0.0534935
cg19182633	-0.0344409	0.0290439	0.23856	0.0127556	0.0164039	0.43868	0.0144263	0.0236289	0.542919
cg19182683	-0.0149352	0.0647386	0.818029	0.019881	0.0365641	0.587861	-0.0340478	0.0526686	0.519496
cg19182908	0.00288806	0.00426749	0.500153	-0.001243	0.00241026	0.607217	-0.00259097	0.00347184	0.457284
cg19182918	-0.0240574	0.0324845	0.460719	-0.00729982	0.0183471	0.691589	0.00613744	0.026428	0.816842
cg19182919	-0.0940147	0.0804319	0.24529	0.000535387	0.0454276	0.990621	0.0526132	0.0654359	0.423319
cg19182928	0.00316722	0.0206501	0.878417	0.0229188	0.0116631	0.052237	-0.0115231	0.0168001	0.494396
cg19182986	-0.081276	0.0250393	0.00160257	0.0347458	0.0141421	0.0157721	0.05731	0.0203709	0.00592516
cg19183081	-0.000232957	0.0170433	0.989122	-0.0034538	0.00962597	0.720517	0.00229295	0.0138657	0.868994
cg19183089	0.0047554	0.0216764	0.826809	-0.000912692	0.0122427	0.940725	-0.00374615	0.017635	0.832215
cg19183192	0.000467954	0.0024799	0.850719	-0.0034905	0.00140064	0.0143781	0.000716539	0.00201754	0.723237
cg19183211	-0.0476559	0.0459706	0.302446	0.000815413	0.025964	0.97501	0.0224657	0.0373997	0.549432
cg19183248	0.00341817	0.0182935	0.852164	0.000870089	0.0103321	0.93306	0.00294307	0.0148828	0.843651
cg19183252	-0.00764071	0.0307764	0.804449	0.000363586	0.0173824	0.983354	0.00641345	0.0250383	0.798376
cg19183317	0.0100322	0.0321	0.755302	-0.0176485	0.0181299	0.332728	-0.0135791	0.0261152	0.604257
cg19183325	0.00100168	0.00585099	0.864421	-0.00409454	0.00330461	0.218292	-0.00218288	0.00476012	0.647553
cg19183358	0.0025957	0.00942989	0.783694	-7.72956e-05	0.00532596	0.98845	-0.00376568	0.00767175	0.624629
cg19183395	-0.0226827	0.0429936	0.598981	0.00949441	0.0242826	0.696649	0.0288996	0.0349778	0.410682
cg19183433	0.00556636	0.00587099	0.345404	-0.000261007	0.00331591	0.937421	-0.00351719	0.00477639	0.463265
cg19183454	0.0088223	0.016977	0.604471	-0.00517599	0.00958854	0.590553	0.0036057	0.0138118	0.794594
cg19183483	-0.00400811	0.0142737	0.779453	0.00242583	0.00806174	0.764123	-0.00113349	0.0116125	0.922441
cg19183542	-0.00679181	0.0117181	0.563515	0.00791461	0.00661833	0.234636	0.00287338	0.00953334	0.763746
cg19183607	-0.00711784	0.0161738	0.660844	0.000563508	0.00913487	0.950937	-0.00365429	0.0131583	0.781814
cg19183619	0.0068267	0.0227097	0.764351	-0.00879656	0.0128264	0.494446	-0.00612068	0.0184757	0.741138
cg19183686	-0.00113007	0.00883027	0.89843	0.00453173	0.0049873	0.365762	-0.000161856	0.00718393	0.982071
cg19183709	-0.0121843	0.0302393	0.687877	-0.0127558	0.017079	0.456931	0.00481397	0.0246014	0.845267
cg19183733	0.00360219	0.0169037	0.831691	-0.015796	0.00954711	0.101219	-0.00034332	0.0137521	0.980134
cg19183742	0.018383	0.0246267	0.457173	-0.0122545	0.013909	0.380449	-0.000229635	0.0200352	0.990878
cg19183743	-0.00345402	0.0165629	0.83524	-0.00717667	0.00935465	0.444821	-0.00988729	0.0134749	0.464848
cg19183748	-0.00787346	0.00843462	0.352872	0.00129332	0.00476384	0.786587	0.00535322	0.00686205	0.437201
cg19183833	0.00208254	0.00682654	0.760964	0.00357222	0.0038556	0.356462	-0.00272732	0.00555378	0.624471
cg19183842	-0.0159608	0.017459	0.362859	-0.0113071	0.00986074	0.254307	0.0132575	0.0142039	0.352921
cg19183867	0.00352642	0.0202952	0.862415	0.000628752	0.0114627	0.956368	0.00911002	0.0165113	0.58238
cg19183879	-0.0108512	0.0216722	0.617705	0.0147055	0.0122403	0.232494	0.00486607	0.0176315	0.78314
cg19183885	-0.0084137	0.0184165	0.648786	0.00937963	0.0104016	0.3694	0.0108951	0.0149829	0.468858
cg19183923	0.015641	0.00970386	0.110214	-0.00328495	0.0054807	0.550311	-0.0123943	0.00789464	0.119646
cg19183932	-0.00416549	0.00378704	0.274056	0.000294783	0.0021389	0.890666	0.0051548	0.00308097	0.0974949
cg19184047	0.0114539	0.0232723	0.6237	0.00269057	0.0131441	0.838232	-0.00370384	0.0189333	0.845309
cg19184160	-0.00480533	0.0204919	0.815086	-0.00817751	0.0115737	0.481517	-0.00581531	0.0166713	0.727971
cg19184204	0.00451731	0.00897365	0.615814	-0.00440581	0.00506827	0.386811	-0.00306179	0.00730057	0.675849
cg19184348	0.00700678	0.00680292	0.305561	-0.00422147	0.00384226	0.274593	-0.0046046	0.00553456	0.407447
cg19184362	0.0016154	0.0178297	0.927994	-0.00807158	0.0100702	0.424761	0.000537218	0.0145055	0.970532
cg19184414	0.000927795	0.0053812	0.863468	-0.00142164	0.00303928	0.640999	-0.00262591	0.00437791	0.550018
cg19184415	-0.00641628	0.0107318	0.551302	-0.00161581	0.00606126	0.790353	0.000389721	0.00873091	0.964488
cg19184420	-0.0111635	0.0310613	0.720067	-0.00650671	0.0175433	0.711516	0.015408	0.0252701	0.543449
cg19184455	-0.00932995	0.0266775	0.727291	-0.0149828	0.0150673	0.322483	-0.00568759	0.0217036	0.793828
cg19184518	-0.00130762	0.00332821	0.695253	-0.00111865	0.00187975	0.553145	0.000979273	0.00270768	0.718382
cg19184572	-0.0113041	0.0278481	0.685687	0.00739324	0.0157285	0.639361	0.00725811	0.022656	0.749377
cg19184688	0.0182705	0.0314164	0.562199	-0.03372	0.0177438	0.0603228	-0.0153692	0.025559	0.549014
cg19184708	0.0126008	0.0104704	0.231692	0.00177197	0.00591363	0.765085	-0.00782971	0.00851827	0.360265
cg19184771	-0.00685578	0.0294935	0.816673	0.00831995	0.0166578	0.618573	0.000456455	0.0239947	0.984861
cg19184818	0.0114111	0.0116841	0.331157	-0.00600776	0.00659914	0.364853	-0.000814093	0.00950571	0.931925
cg19184878	-0.00579217	0.00496114	0.245838	0.00126921	0.00280203	0.651579	0.00282443	0.00403617	0.485723
cg19184885	0.0155898	0.0465853	0.738604	-0.000961775	0.0263111	0.970915	0.00294284	0.0378998	0.938266
cg19184897	0.0550982	0.0306814	0.0756057	-0.0418228	0.0173287	0.0176582	-0.0327195	0.0249611	0.192982
cg19184934	0.00910209	0.00635627	0.15533	-0.00239426	0.00358999	0.506385	-0.00523442	0.00517119	0.313922
cg19184963	-0.00597779	0.00318731	0.063701	0.00280965	0.00180018	0.121803	0.00447966	0.00259305	0.0872168
cg19184994	0.0243004	0.00767662	0.00206319	-0.00677546	0.00433572	0.121345	-0.0165505	0.00624537	0.00938431
cg19185092	0.00566565	0.00414263	0.174551	-0.00222879	0.00233974	0.343146	-0.00598965	0.00337026	0.078637
cg19185116	0.0204385	0.0384475	0.59621	-0.00234153	0.021715	0.914351	0.00136278	0.0312793	0.965337
cg19185133	0.000454463	0.00457412	0.921059	0.00291129	0.00258344	0.262536	-0.00410416	0.00372131	0.27278
cg19185146	-0.00444467	0.0131368	0.735832	-0.00154299	0.00741958	0.83569	0.00640017	0.0106875	0.550657
cg19185217	0.0102128	0.00742847	0.172324	7.37496e-05	0.00419556	0.986011	-0.0134042	0.00604348	0.0288663
cg19185314	-0.0122788	0.0207135	0.554687	0.0131773	0.0116989	0.262758	0.00717306	0.0168516	0.671289
cg19185339	0.0425334	0.0258445	0.10302	-0.00800449	0.0145968	0.584683	-0.0188492	0.0210259	0.372196
cg19185356	-0.00270612	0.00742028	0.716127	-0.00317493	0.00419094	0.450527	-0.00212875	0.00603682	0.725125
cg19185380	-0.0443157	0.022502	0.0517295	0.00935306	0.012709	0.463526	0.0245409	0.0183067	0.183168
cg19185384	0.00264079	0.00527575	0.617808	-0.00239692	0.00297972	0.423107	-0.000453374	0.00429213	0.916092
cg19185414	-0.0314204	0.0153209	0.0429539	0.0120641	0.0086532	0.166416	0.016198	0.0124645	0.19681
cg19185520	0.00946847	0.0167938	0.574173	0.00865272	0.00948505	0.363877	-0.0138172	0.0136627	0.314361
cg19185544	0.017599	0.042081	0.676703	0.00381896	0.0237671	0.872674	-0.00436066	0.0342353	0.898906
cg19185549	0.0750128	0.0560647	0.184004	-0.0378216	0.0316651	0.235194	-0.0569899	0.0456119	0.214475
cg19185574	0.000113053	0.0141094	0.993623	0.00692065	0.00796895	0.387269	0.00333583	0.0114788	0.771966
cg19185579	0.0161159	0.0292749	0.583227	-0.00103799	0.0165343	0.950071	0.000350162	0.0238168	0.9883
cg19185607	-0.00896836	0.00907605	0.32552	0.000631294	0.00512611	0.902238	0.000156284	0.00738388	0.983157
cg19185637	0.000289806	0.0127145	0.981861	-0.0050777	0.00718107	0.481185	-0.00112308	0.0103439	0.913762
cg19185641	-0.00636596	0.0072546	0.382357	0.00584744	0.00409736	0.156723	0.00491608	0.00590203	0.4069
cg19185686	0.00610089	0.0146215	0.677405	-0.00878206	0.00825817	0.290197	-0.00291349	0.0118954	0.807027
cg19185689	-0.0121858	0.0121865	0.319801	0.00440926	0.00688288	0.52327	0.00555461	0.00991442	0.576584
cg19185846	-0.0202737	0.0260843	0.438891	0.0106817	0.0147323	0.470147	0.00336155	0.021221	0.874463
cg19185867	-0.00647976	0.0217894	0.766805	0.00246587	0.0123066	0.841606	0.00479749	0.0177269	0.787243
cg19185929	-0.0203116	0.0217783	0.353293	0.0219022	0.0123003	0.0780727	0.0204177	0.0177179	0.251971
cg19185932	0.0105315	0.00955264	0.272958	-0.00689857	0.00539529	0.204047	-0.00450213	0.00777162	0.563713
cg19185958	0.0177475	0.0147435	0.231587	-0.00652744	0.00832708	0.435	-0.0187093	0.0119947	0.122032
cg19186049	-0.00246179	0.0130637	0.850917	0.00610795	0.00737831	0.409781	-0.005961	0.010628	0.576163
cg19186052	-0.00874063	0.0132841	0.512096	0.00116846	0.0075028	0.876561	0.00372957	0.0108074	0.730763
cg19186056	-0.00301	0.0323672	0.926097	-0.0119761	0.0182809	0.513926	-0.00836874	0.0263326	0.751306
cg19186089	0.0176068	0.0159145	0.271291	-0.00621304	0.00898845	0.491059	-0.00869134	0.0129474	0.50362
cg19186111	0.00392231	0.0224808	0.861853	0.00975428	0.012697	0.444196	0.00400784	0.0182894	0.827001
cg19186126	0.00132572	0.0138587	0.923986	-4.68158e-05	0.00782733	0.99524	-0.00678896	0.0112748	0.548476
cg19186129	0.00144747	0.00395685	0.715292	-0.000484546	0.00223481	0.828801	-0.00249471	0.00321912	0.440225
cg19186136	0.0161635	0.0162706	0.322953	-0.00287806	0.00918956	0.754803	-0.0201517	0.0132371	0.131137
cg19186145	0.00131908	0.00483763	0.785681	-0.00060318	0.00273227	0.825738	-0.00158326	0.00393569	0.688352
cg19186275	0.00337315	0.0117434	0.774536	0.00878659	0.0066326	0.188332	-0.00295865	0.0095539	0.757462
cg19186307	0.000789575	0.0118016	0.946795	0.00382237	0.00666552	0.567651	0.0056701	0.00960131	0.556178
cg19186356	0.00902631	0.0137231	0.512242	-0.00437208	0.00775072	0.573983	-0.00716064	0.0111645	0.522775
cg19186380	0.00532705	0.0131601	0.686515	-0.00771094	0.00743276	0.30209	-0.00230843	0.0107065	0.829739
cg19186409	0.0424095	0.0289484	0.14612	-0.0161739	0.0163499	0.324983	-0.0223749	0.0235511	0.344422
cg19186428	-0.0379564	0.015525	0.0162766	0.0144973	0.00876843	0.10146	0.0149055	0.0126305	0.240807
cg19186459	-0.0596217	0.0394711	0.13413	0.0269465	0.0222931	0.229672	0.0199705	0.032112	0.535451
cg19186736	-0.0290602	0.0206486	0.162483	0.02099	0.0116622	0.0749648	0.0244843	0.0167988	0.148175
cg19186888	0.028419	0.0361639	0.433857	0.0052431	0.0204252	0.79795	-0.0197836	0.0294214	0.502897
cg19186950	0.00391781	0.0046024	0.396704	-0.00328815	0.00259941	0.208885	-0.00141328	0.00374431	0.706657
cg19186966	-0.010501	0.0120807	0.386842	0.00544542	0.00682311	0.426751	0.00396484	0.00982832	0.687525
cg19186970	-0.00530475	0.0455584	0.907543	-0.0143498	0.0257312	0.578333	-0.0132902	0.0370643	0.720688
cg19187012	-0.00505688	0.00783595	0.520213	-0.00112403	0.00442571	0.800046	0.00329507	0.00637499	0.606408
cg19187018	0.0227695	0.0138909	0.104384	-0.0178575	0.0078455	0.0250134	-0.0150746	0.011301	0.185322
cg19187032	0.00988406	0.0395707	0.803279	-0.0203516	0.0223494	0.364733	-0.0191824	0.032193	0.552645
cg19187043	0.0134966	0.0150393	0.371692	-0.0045143	0.00849411	0.596301	-0.00469115	0.0122353	0.702245
cg19187044	-0.00539905	0.00934091	0.564589	0.00289866	0.0052757	0.583956	0.000669674	0.00759936	0.929959
cg19187046	-0.000493182	0.00472887	0.917151	-0.00183516	0.00267084	0.493638	0.00056021	0.0038472	0.884525
cg19187075	-0.00228719	0.0111022	0.837209	0.00387998	0.00627045	0.537503	0.00574837	0.00903225	0.525982
cg19187110	-0.0265343	0.0487531	0.5875	0.00915457	0.0275355	0.740249	0.0283196	0.0396634	0.476925
cg19187121	-0.014131	0.037134	0.704368	-0.00989285	0.0209731	0.638195	-0.00518472	0.0302106	0.864091
cg19187145	-0.00189014	0.00242314	0.437249	0.000295316	0.00136858	0.829606	-0.000372071	0.00197137	0.850689
cg19187155	0.00472699	0.0140841	0.73787	0.0090292	0.00795461	0.259106	-0.00482629	0.0114582	0.674525
cg19187180	0.0018245	0.0205075	0.929289	-0.00333708	0.0115825	0.773869	0.00627563	0.016684	0.707621
cg19187185	-0.00563285	0.00450528	0.214175	0.00289475	0.00254456	0.258052	0.00355977	0.0036653	0.333835
cg19187191	-0.0045891	0.0100582	0.649215	0.00527058	0.00568081	0.355797	0.00854254	0.00818289	0.299076
cg19187254	0.0136316	0.0125079	0.278455	-0.00817569	0.00706441	0.24996	-0.00483074	0.0101759	0.63604
cg19187308	0.00264571	0.0109876	0.81022	-0.000679757	0.00620573	0.913001	0.00529411	0.00893902	0.555049
cg19187336	-0.0107183	0.011909	0.37032	0.0134624	0.00672617	0.0481042	0.0071316	0.00968869	0.463443
cg19187378	0.0442135	0.0210791	0.0385225	-0.0253542	0.0119054	0.035706	-0.0245538	0.0171491	0.155387
cg19187405	0.00484241	0.0361721	0.893779	0.00755286	0.0204298	0.712405	0.00538656	0.029428	0.855143
cg19187410	-0.0345894	0.0126259	0.00731017	0.00233363	0.00713104	0.744177	0.0353765	0.0102719	0.000844812
cg19187465	0.0760423	0.0805431	0.34743	-0.0378029	0.0454904	0.407988	-0.0283236	0.0655264	0.666511
cg19187486	0.00592682	0.00479933	0.219811	-0.0022599	0.00271064	0.406469	-0.00219303	0.00390453	0.575628
cg19187521	0.000344163	0.00235349	0.884036	0.000824574	0.00132924	0.536477	0.000798857	0.0019147	0.677428
cg19187564	-0.00179664	0.0183016	0.921999	-0.00642056	0.0103367	0.535946	-0.00402201	0.0148894	0.787632
cg19187593	-0.0136405	0.00627527	0.0321364	0.00126778	0.00354424	0.721337	0.00983224	0.00510529	0.0570158
cg19187616	-0.0224229	0.0278968	0.42347	-0.00470333	0.015756	0.765946	0.00931018	0.0226957	0.682541
cg19187653	0.00899083	0.00874836	0.306613	0.00237247	0.00494103	0.632186	-0.0089006	0.00711729	0.214072
cg19187681	-0.00668558	0.00806961	0.409407	-0.00304364	0.00455768	0.505828	0.00640066	0.00656509	0.331984
cg19187710	-0.0157963	0.0263725	0.550575	0.00904397	0.0148951	0.545136	-0.003585	0.0214555	0.867644
cg19187756	-0.00822564	0.0108887	0.451805	0.00940427	0.00614991	0.129443	0.0037001	0.00885861	0.677092
cg19187798	0.0415202	0.0186017	0.0278878	0.0039497	0.0105061	0.707773	-0.0255847	0.0151335	0.0940924
cg19187831	-0.0176546	0.0381321	0.644401	0.00101479	0.0215369	0.962514	-0.00512413	0.0310227	0.869147
cg19187854	9.48752e-07	0.00941151	0.99992	0.00215911	0.00531558	0.685492	0.00138249	0.0076568	0.857088
cg19187926	0.0181722	0.0190504	0.34248	-0.0128538	0.0107596	0.23511	-0.00837076	0.0154986	0.590354
cg19188021	-0.00149174	0.00446854	0.73922	0.00316124	0.00252381	0.213344	-0.000317794	0.00363541	0.930519
cg19188060	0.00113039	0.00478647	0.813798	-0.00139733	0.00270338	0.606402	0.000116456	0.00389407	0.976203
cg19188063	-0.00330065	0.027538	0.904841	0.00502036	0.0155533	0.747547	0.00687768	0.0224037	0.759503
cg19188064	-0.00275888	0.00915248	0.763721	0.00577318	0.00516928	0.2668	-0.0102779	0.00744606	0.170629
cg19188109	0.0162104	0.0129125	0.212318	-0.0197075	0.00729291	0.00811707	-0.0131668	0.010505	0.213051
cg19188182	0.00528257	0.0098592	0.59331	-0.0101508	0.00556843	0.0713656	0.00129295	0.00802102	0.872272
cg19188207	-0.0862421	0.0788663	0.276845	0.00793847	0.0445433	0.858919	-0.0463593	0.0641622	0.471688
cg19188282	-0.00272712	0.00716282	0.704226	0.00528636	0.00404553	0.194368	0.00489974	0.00582737	0.402498
cg19188297	0.000401704	0.00789061	0.959502	-0.00280278	0.00445658	0.530872	-0.000585477	0.00641946	0.927517
cg19188306	-0.0102013	0.0126204	0.420867	0.00299982	0.00712794	0.674783	0.00874196	0.0102674	0.396607
cg19188316	-0.0175323	0.0205345	0.3953	0.0135332	0.0115978	0.246091	0.0239664	0.016706	0.154585
cg19188359	-0.0123732	0.0143002	0.389014	-0.00368549	0.00807667	0.649174	0.000598936	0.011634	0.959047
cg19188370	0.0280538	0.01563	0.0757568	-0.0118601	0.00882774	0.182211	-0.0193821	0.0127159	0.130668
cg19188377	-0.025892	0.0260551	0.322797	0.0168835	0.0147158	0.254049	0.015249	0.0211973	0.473616
cg19188435	-0.00373626	0.0101386	0.713282	0.00491503	0.00572623	0.392802	-0.00356251	0.00824833	0.666758
cg19188436	0.00427469	0.0157672	0.786874	0.00637827	0.00890521	0.475547	-0.00430426	0.0128275	0.737927
cg19188464	-0.00235806	0.0172092	0.891294	-0.0069312	0.0097197	0.477473	-0.00431182	0.0140007	0.758757
cg19188544	0.015605	0.0136021	0.254072	-0.00520799	0.00768239	0.499425	-0.00752007	0.0110661	0.498384
cg19188572	0.0327	0.0214498	0.130607	-0.0190908	0.0121147	0.118287	-0.014415	0.0174506	0.410786
cg19188597	-0.00259606	0.0373766	0.944767	0.00822163	0.0211101	0.697778	0.0287085	0.030408	0.347434
cg19188612	-0.00198211	0.0247427	0.936314	-0.00197512	0.0139746	0.887894	-0.0011255	0.0201296	0.955525
cg19188632	-0.023234	0.00951042	0.0163555	0.00872832	0.00537144	0.107386	0.0141258	0.00773727	0.070943
cg19188642	0.030184	0.0327314	0.358703	-0.0223144	0.0184866	0.230315	-0.0171964	0.0266289	0.519931
cg19188855	-0.00825803	0.011496	0.474256	0.00520742	0.00649288	0.424482	0.00231454	0.00935263	0.805059
cg19188893	0.0159026	0.0180519	0.380505	-0.00567257	0.0101956	0.579224	-0.0168362	0.0146862	0.254425
cg19188899	0.0122131	0.0267286	0.648733	-0.0141653	0.0150962	0.350377	-0.00447226	0.0217452	0.837478
cg19188904	-0.00706916	0.00899128	0.433634	-4.73676e-05	0.00507824	0.992577	0.00628202	0.00731492	0.392549
cg19188997	-0.0261863	0.0508015	0.607391	-0.00701853	0.0286925	0.807268	0.0147298	0.0413299	0.72231
cg19189070	0.0245015	0.0178687	0.173446	-0.00469777	0.0100922	0.642616	-0.0309465	0.0145372	0.03578
cg19189075	0.00507196	0.013344	0.704699	0.0110077	0.00753661	0.147333	-0.0136669	0.0108561	0.21105
cg19189115	0.0001817	0.0186848	0.992261	-0.00560061	0.0105531	0.596822	0.00321636	0.0152012	0.832869
cg19189116	-0.00710637	0.017103	0.67868	-0.00715571	0.00965967	0.460597	0.0133254	0.0139142	0.34058
cg19189151	0.0037292	0.0254452	0.883782	-0.0219877	0.0143713	0.129246	-0.00158947	0.0207011	0.938954
cg19189176	-0.012042	0.0190337	0.528424	0.003936	0.0107502	0.715054	0.00378206	0.015485	0.807556
cg19189191	0.00366366	0.0138781	0.792343	-0.00266835	0.00783827	0.734264	-6.67279e-05	0.0112906	0.995297
cg19189195	-0.0291069	0.0503565	0.564579	0.0323925	0.0284411	0.257508	0.0259586	0.0409679	0.527795
cg19189201	0.00607211	0.0167381	0.717556	-0.013381	0.00945357	0.160107	-0.0106549	0.0136174	0.435838
cg19189213	-0.0138272	0.00989812	0.165584	0.0127207	0.00559041	0.0250561	0.0112148	0.00805268	0.166869
cg19189291	0.00142892	0.00850829	0.866973	-0.000986837	0.00480544	0.837718	-0.00227638	0.00692198	0.742962
cg19189310	0.00295176	0.00436309	0.500299	0.00210409	0.00246425	0.395272	-0.00128233	0.00354962	0.718684
cg19189348	-0.0182113	0.0484201	0.707648	-0.0206764	0.0273474	0.451425	-0.00370187	0.0393925	0.925322
cg19189355	0.00783992	0.00991361	0.430956	-0.00556295	0.00559916	0.322897	-0.0105951	0.00806529	0.192025
cg19189410	0.00047008	0.002776	0.865881	0.00335851	0.00156787	0.0346648	-0.00141364	0.00225843	0.53281
cg19189422	-0.0156391	0.0180284	0.387804	0.00714834	0.0101823	0.484323	0.000648918	0.0146671	0.964801
cg19189459	0.00281676	0.00407375	0.490923	2.30816e-05	0.00230083	0.992016	-0.00266932	0.00331423	0.422531
cg19189555	0.0127369	0.0145582	0.383771	0.00726358	0.00822241	0.379188	-0.0051413	0.0118439	0.665179
cg19189601	-0.0137969	0.0141838	0.333084	-0.00160138	0.00801094	0.841973	0.0068777	0.0115393	0.552534
cg19189688	0.0242733	0.0353688	0.494151	-0.00532259	0.0199761	0.790454	-0.00965814	0.0287745	0.737853
cg19189726	0.0092506	0.00631821	0.146363	-0.0047525	0.0035685	0.186017	-0.00549239	0.00514023	0.287915
cg19189744	0.0180259	0.0308078	0.559821	-0.0129765	0.0174001	0.45759	-0.0245793	0.0250639	0.329173
cg19189806	-0.0089182	0.0394164	0.821474	0.0182606	0.0222622	0.414064	-0.0112895	0.0320675	0.725553
cg19189827	-0.0387632	0.0212733	0.0714818	0.0271247	0.0120151	0.0261925	0.0164127	0.0173071	0.345298
cg19189864	-0.0189189	0.0229054	0.410835	0.020499	0.0129369	0.116292	0.017254	0.0186349	0.356773
cg19189942	-0.00231739	0.00924346	0.802566	0.00259964	0.00522066	0.619633	-0.00074848	0.00752008	0.92092
cg19189952	-0.00465282	0.018952	0.806578	0.00316532	0.010704	0.768074	0.00170581	0.0154185	0.912133
cg19189965	-0.0007343	0.00313761	0.815448	-0.000615225	0.00177211	0.729207	0.00332682	0.00255262	0.195528
cg19189990	-0.00200094	0.00223627	0.373105	-0.00136033	0.00126304	0.284111	0.00125979	0.00181933	0.490294
cg19190016	-0.0141746	0.018762	0.451762	0.0219503	0.0105967	0.0409461	0.00753188	0.0152639	0.622804
cg19190068	-0.0174341	0.0164554	0.291987	0.00718658	0.00929394	0.441233	0.0120911	0.0133874	0.36865
cg19190120	-0.03661	0.026579	0.171525	0.0263658	0.0150117	0.0821522	0.0217189	0.0216235	0.317654
cg19190217	0.0249816	0.0126725	0.0515063	-0.00734391	0.00715734	0.307386	-0.0141112	0.0103098	0.174214
cg19190258	-0.000641301	0.00988173	0.948388	0.00547108	0.00558116	0.329363	-0.0019052	0.00803935	0.813164
cg19190269	0.00589533	0.0164506	0.720841	-0.0152604	0.00929122	0.103702	-0.00145732	0.0133835	0.913513
cg19190274	-0.00423528	0.0155254	0.785583	0.00717384	0.00876865	0.415272	0.00707957	0.0126308	0.576416
cg19190293	-0.00411602	0.00863698	0.634738	0.00688607	0.00487813	0.161229	0.000931448	0.00702668	0.894814
cg19190327	-0.0029808	0.00579671	0.608254	0.00030885	0.00327395	0.925035	0.00190903	0.00471595	0.686505
cg19190347	-0.0061819	0.0374549	0.869245	-0.013318	0.0211543	0.530446	-0.00917493	0.0304717	0.763979
cg19190403	0.00105905	0.00607366	0.861936	-7.52098e-05	0.00343037	0.982553	-0.00298731	0.00494126	0.546866
cg19190487	-0.0174576	0.0162841	0.286324	0.00469647	0.00919717	0.61075	0.0216499	0.013248	0.105425
cg19190519	-0.00613785	0.0319045	0.847841	0.00601382	0.0180195	0.739289	-0.00988325	0.0259561	0.7042
cg19190593	-0.0111135	0.0420456	0.792089	-0.0113042	0.0237472	0.635118	-0.010942	0.0342065	0.74974
cg19190632	0.0253562	0.0153161	0.101016	-0.0136282	0.00865044	0.118378	-0.0185605	0.0124605	0.139554
cg19190699	0.036386	0.021681	0.096485	-0.0158055	0.0122453	0.19983	-0.0150952	0.0176387	0.394196
cg19190714	0.00372488	0.00294994	0.209694	-0.00119713	0.00166611	0.474148	-0.00175513	0.00239994	0.466327
cg19190728	0.00875224	0.00635979	0.171901	-0.000727218	0.00359198	0.83998	-0.00761627	0.00517405	0.144222
cg19190762	-0.0558182	0.0240273	0.0222404	0.0196444	0.0135705	0.150926	0.0221277	0.0195476	0.260401
cg19190836	-0.0335608	0.0245062	0.173978	0.0281831	0.013841	0.0444275	0.0203765	0.0199372	0.309281
cg19190853	-0.0096294	0.0227603	0.673164	0.00199181	0.0128549	0.877183	0.00131964	0.0185168	0.94333
cg19190900	0.00729492	0.0118965	0.541165	-0.00628569	0.00671907	0.351831	-0.00197629	0.00967846	0.838625
cg19191231	0.00266434	0.00298962	0.375007	0.00062456	0.00168852	0.712266	-0.00110472	0.00243222	0.650688
cg19191258	0.0102411	0.00881071	0.247917	-0.0027727	0.00497625	0.578671	-0.0105126	0.00716802	0.145687
cg19191272	-0.0139812	0.0586192	0.811984	-0.0230816	0.0331079	0.487352	0.0643688	0.0476901	0.180212
cg19191299	0.0079654	0.0238322	0.738922	-0.00741467	0.0134603	0.582988	-0.0044708	0.0193889	0.818117
cg19191357	0.0057523	0.00616259	0.352896	0.00285988	0.0034806	0.413264	-0.00429646	0.00501361	0.393559
cg19191364	-0.00416221	0.00953401	0.663388	0.00486828	0.00538477	0.368168	0.00539291	0.00775646	0.488526
cg19191401	0.00295837	0.00212082	0.166194	-0.00233086	0.00119783	0.0545305	5.8737e-05	0.00172541	0.972913
cg19191454	0.00158368	0.00319066	0.62076	-0.000877472	0.00180207	0.6274	-0.00296186	0.00259579	0.25664
cg19191492	-0.008016	0.0281217	0.77621	0.0101391	0.015883	0.524725	0.00658357	0.0228786	0.774137
cg19191502	-0.00185648	0.00375578	0.622201	0.00202862	0.00212125	0.341258	0.0015867	0.00305554	0.604732
cg19191560	-0.013759	0.017875	0.44331	0.00825785	0.0100957	0.415368	0.00402386	0.0145424	0.782594
cg19191577	-0.0113468	0.0116472	0.332351	0.00817935	0.0065783	0.216693	0.00682426	0.00947568	0.473124
cg19191594	0.0034442	0.0112299	0.759723	0.00685454	0.00634259	0.282476	-0.00733429	0.00913615	0.424047
cg19191600	0.0124941	0.0462414	0.787581	0.0139951	0.0261169	0.593268	-0.000334181	0.03762	0.99293
cg19191606	-0.00975551	0.0137504	0.479718	0.00722489	0.00776617	0.3545	0.00190818	0.0111867	0.86491
cg19191624	0.00384204	0.00611409	0.53121	-0.00201045	0.00345321	0.56177	0.000786777	0.00497416	0.874646
cg19191687	0.00379885	0.019414	0.84527	-0.00715455	0.010965	0.515611	0.00247653	0.0157944	0.875727
cg19191767	-0.00100899	0.00811914	0.901353	0.0015855	0.00458565	0.73027	-0.000365802	0.00660538	0.955949
cg19191858	0.00107753	0.026082	0.96713	-0.000220147	0.014731	0.988107	0.0223227	0.0212192	0.295383
cg19191883	0.0086498	0.00487459	0.0790913	-0.00284438	0.00275315	0.304082	-0.00507794	0.00396576	0.203411
cg19191888	0.00527759	0.0193819	0.785968	0.0101698	0.0109468	0.355161	-0.00625159	0.0157683	0.692623
cg19191984	0.00424872	0.00559912	0.449781	-0.0035428	0.00316235	0.265322	-0.00239911	0.0045552	0.59961
cg19192065	0.00179741	0.0399453	0.964201	0.0110734	0.0225609	0.624649	-0.000244214	0.0324978	0.994019
cg19192066	0.0112144	0.00979911	0.255232	-0.00136842	0.00553449	0.805229	-0.0111548	0.00797213	0.164904
cg19192101	-0.000852527	0.0337081	0.979874	0.00496759	0.0190382	0.794696	0.0152594	0.0274235	0.579182
cg19192106	0.167503	0.0823131	0.0445558	0.000882625	0.04649	0.984891	-0.22121	0.0669664	0.00133482
cg19192108	0.00577748	0.0157599	0.714712	-0.00500648	0.00890112	0.575091	-0.00611049	0.0128216	0.634723
cg19192146	0.0217254	0.0116712	0.0656768	-0.00583736	0.00659184	0.378032	-0.0112162	0.00949519	0.240363
cg19192159	-0.0127538	0.0195754	0.516235	0.00809501	0.0110561	0.465809	0.013661	0.0159257	0.393099
cg19192223	0.00164292	0.00288199	0.569938	-0.00448063	0.00162774	0.00704418	-0.000883808	0.00234467	0.70703
cg19192256	0.0498088	0.0327136	0.131086	-0.0367907	0.0184765	0.0492409	-0.0387392	0.0266144	0.148706
cg19192269	0.0183026	0.0205506	0.37532	-0.0119569	0.0116069	0.305473	-0.00804508	0.0167191	0.631454
cg19192282	0.0137448	0.0217841	0.529539	-0.0073558	0.0123036	0.551313	-0.00209788	0.0177226	0.906014
cg19192316	-0.00682417	0.008478	0.42281	0.0104629	0.00478833	0.0312655	0.00360133	0.00689733	0.602756
cg19192377	0.000520913	0.0132169	0.968641	-0.0133666	0.00746482	0.0764432	0.00697323	0.0107527	0.518171
cg19192498	0.00581094	0.0236509	0.806431	0.00719864	0.0133579	0.591174	-0.0192344	0.0192413	0.319946
cg19192505	0.00571417	0.0122574	0.642121	0.00703594	0.00692295	0.311979	-0.0107064	0.00997213	0.285626
cg19192520	-0.00716201	0.0323319	0.825152	-0.0204978	0.0182609	0.264394	0.0161894	0.0263039	0.539667
cg19192541	-0.00148303	0.0083566	0.859507	-0.000243095	0.00471977	0.959027	0.00518244	0.00679857	0.447721
cg19192562	0.00576055	0.0181968	0.752244	-0.00468316	0.0102775	0.649634	-0.00403637	0.0148042	0.785695
cg19192585	0.00929561	0.00697698	0.185843	-0.00550933	0.00394057	0.165237	-0.0061538	0.00567617	0.28096
cg19192590	-0.000573506	0.0173719	0.973731	0.0083829	0.00981157	0.394973	-0.00989086	0.014133	0.485685
cg19192625	0.00188009	0.0243598	0.938638	0.0151565	0.0137583	0.273322	0.00263171	0.0198181	0.894629
cg19192626	0.0320408	0.0433875	0.461988	0.000941909	0.024505	0.969417	-0.0116229	0.0352982	0.742649
cg19192649	-0.00277523	0.00460562	0.548184	0.0045066	0.00260123	0.0863333	0.000446232	0.00374694	0.905446
cg19192652	-0.00506117	0.0259943	0.846029	-0.003907	0.0146815	0.790708	0.0185025	0.0211479	0.383761
cg19192684	-0.0129856	0.0168297	0.442216	0.0124064	0.00950534	0.194879	0.00521397	0.0136919	0.704171
cg19192878	0.00748458	0.0109979	0.497762	4.25192e-05	0.00621155	0.994552	-0.0139198	0.00894739	0.122994
cg19192931	-0.00255524	0.00618662	0.68049	0.00156035	0.00349417	0.65618	8.89507e-05	0.00503317	0.985936
cg19192934	-0.0172457	0.00973972	0.079727	0.00946858	0.00550095	0.0883588	0.011441	0.00792382	0.151962
cg19192956	0.00475517	0.00344296	0.170381	-0.0033319	0.00194457	0.0897938	-0.00201155	0.00280105	0.474379
cg19192981	-0.0144709	0.052893	0.784978	0.0149423	0.0298737	0.61807	-0.0143011	0.0430315	0.740342
cg19193036	0.00686625	0.00516189	0.186546	-0.0051651	0.00291541	0.0795606	-0.00544118	0.00419949	0.19813
cg19193135	0.0171807	0.0318343	0.590634	-0.00507086	0.0179799	0.778515	-0.00310085	0.025899	0.904943
cg19193136	-0.00522137	0.0425079	0.902491	-0.0127583	0.0240082	0.596334	-0.0126426	0.0345826	0.715468
cg19193147	-0.00695209	0.00710978	0.330571	-0.000186739	0.00401557	0.963004	-4.32566e-05	0.00578421	0.994048
cg19193201	-0.00766084	0.00623797	0.222351	0.000402221	0.00352317	0.909341	0.00426007	0.00507494	0.40327
cg19193241	0.00287764	0.0082828	0.729018	-0.00416406	0.00467808	0.375582	-0.00523994	0.00673853	0.438673
cg19193384	-0.00641628	0.0241651	0.791168	-0.00322861	0.0136483	0.813494	-0.00482792	0.0196597	0.806525
cg19193403	-0.0111819	0.0228164	0.625172	0.00161025	0.0128866	0.900815	0.00569857	0.0185624	0.759499
cg19193422	-0.00294607	0.0110278	0.789915	-0.00606755	0.00622843	0.33237	0.00857008	0.00897171	0.34181
cg19193517	-0.066858	0.0281768	0.0196056	0.0306915	0.0159141	0.0566779	0.0437538	0.0229234	0.0592278
cg19193574	0.00423628	0.0147867	0.775106	-0.0074373	0.00835145	0.375357	-0.00625455	0.0120298	0.604291
cg19193586	0.0137329	0.0205569	0.505678	-0.0189518	0.0116105	0.105825	0.00217764	0.0167242	0.896669
cg19193595	0.017599	0.0379037	0.643457	-0.0141587	0.0214079	0.509922	-0.0250311	0.0308368	0.418916
cg19193625	-0.0435147	0.0237248	0.0696671	0.0218522	0.0133997	0.106141	0.0274978	0.0193015	0.157436
cg19193725	0.00735872	0.0194748	0.706353	0.00856759	0.0109993	0.437903	-0.00999942	0.0158439	0.52943
cg19193825	-0.00852522	0.0184953	0.645864	0.0136572	0.0104461	0.194136	0.00591736	0.015047	0.694983
cg19193826	0.00319199	0.0162308	0.844498	0.00044839	0.00916706	0.961088	-6.74984e-05	0.0132047	0.995932
cg19193852	-0.00293164	0.0236108	0.901439	0.0116726	0.0133353	0.383539	0.0101184	0.0192087	0.599549
cg19193854	0.00108642	0.010583	0.918445	-0.00155864	0.00597724	0.794823	0.00376519	0.00860989	0.662849
cg19193873	-0.00467799	0.00292124	0.112513	0.000853246	0.0016499	0.606217	0.00180333	0.00237659	0.449801
cg19193875	0.00725297	0.0098082	0.461383	-0.00457625	0.00553963	0.410758	-0.00260487	0.00797953	0.744785
cg19193931	-0.00219221	0.0150298	0.884333	0.00962319	0.00848877	0.259712	-0.00626312	0.0122276	0.609656
cg19193942	-0.0100291	0.0151719	0.510144	-0.000712817	0.00856902	0.933874	0.00539902	0.0123432	0.662778
cg19193943	-0.0057249	0.005976	0.340429	0.00336262	0.00337522	0.321574	0.0060352	0.00486181	0.217441
cg19193956	-0.000971309	0.0170185	0.954603	0.00552777	0.00961199	0.566548	-0.0112476	0.0138456	0.418552
cg19193962	-0.00473929	0.00485034	0.330923	0.00174058	0.00273945	0.526663	0.0040992	0.00394603	0.301446
cg19193964	0.00409221	0.0233889	0.861469	0.00344815	0.01321	0.79462	-0.0148143	0.0190282	0.438125
cg19193970	0.00620765	0.0117502	0.598483	0.00606006	0.00663645	0.363406	-0.00505232	0.00955944	0.598336
cg19194095	-0.0037177	0.0139375	0.790229	-0.00501395	0.00787184	0.525644	0.00465963	0.011339	0.682013
cg19194167	0.00275029	0.0373056	0.941381	0.0135812	0.02107	0.52071	0.00797024	0.0303502	0.793403
cg19194233	0.000426507	0.0196792	0.982753	0.00440978	0.0111147	0.692414	0.000859218	0.0160102	0.95731
cg19194367	0.0357353	0.0226344	0.117603	0.00158466	0.0127838	0.901602	-0.0326765	0.0184144	0.0790836
cg19194373	-0.0180172	0.0138387	0.195988	0.00396511	0.00781602	0.61308	0.0216921	0.0112585	0.0569108
cg19194405	0.0203714	0.0136137	0.137767	-0.00421764	0.00768898	0.584575	-0.0161904	0.0110756	0.146992
cg19194448	0.00369624	0.00896023	0.680862	0.00354766	0.0050607	0.48495	-0.00302169	0.00728966	0.679402
cg19194454	0.0198139	0.0112951	0.082522	-0.015705	0.00637942	0.01557	-0.0139692	0.00918921	0.131686
cg19194482	-0.0483222	0.0277383	0.084632	0.0156857	0.0156664	0.319181	0.0348545	0.0225666	0.125687
cg19194509	0.00137716	0.0133222	0.917878	0.00402273	0.00752431	0.594116	-0.0110072	0.0108384	0.31233
cg19194595	-0.00911997	0.0110416	0.410832	-0.00403229	0.00623626	0.51941	0.00680991	0.00898299	0.450217
cg19194645	0.00227027	0.0221764	0.91867	-0.000467144	0.0125251	0.970324	0.000463886	0.0180418	0.97954
cg19194718	0.0249973	0.0165475	0.134098	-0.00503973	0.00934596	0.590943	-0.0221692	0.0134623	0.102811
cg19194753	0.0150557	0.0192061	0.434989	-0.000172486	0.0108475	0.987346	-0.0157332	0.0156253	0.316459
cg19194784	0.0192533	0.0141532	0.176841	-0.00782412	0.00799368	0.330095	-0.0240835	0.0115145	0.0390615
cg19194871	0.00014734	0.0116292	0.989917	-0.00133305	0.00656812	0.839589	-0.00136704	0.00946102	0.885409
cg19194920	-0.0159566	0.0335807	0.635721	-0.00678291	0.0189662	0.721389	0.00712677	0.0273198	0.794744
cg19194924	-0.0168976	0.0146868	0.252725	0.0136133	0.00829503	0.103973	0.0209964	0.0119485	0.0820005
cg19194986	0.00699331	0.0163247	0.669309	-0.00695169	0.00922013	0.452676	-0.00978472	0.0132811	0.463041
cg19195069	-0.0149416	0.0391149	0.703294	-0.0163795	0.0220919	0.46021	0.00190784	0.0318222	0.952315
cg19195077	-0.0355595	0.0603034	0.556765	-0.0542383	0.0340591	0.114498	0.026064	0.0490603	0.596438
cg19195103	-0.00130644	0.00882615	0.882631	-0.00124463	0.00498497	0.80336	-0.00135891	0.00718058	0.85029
cg19195279	-0.0158384	0.0228777	0.490382	0.0120342	0.0129212	0.35396	0.0107737	0.0186123	0.56402
cg19195327	-0.000434128	0.00753957	0.9542	-0.00478826	0.00425831	0.263569	0.00215771	0.00613387	0.725766
cg19195419	0.00466562	0.0096013	0.628097	0.00297759	0.00542277	0.584192	-0.0104528	0.0078112	0.183934
cg19195465	-0.000256733	0.00398416	0.948752	-0.000143696	0.00225024	0.949213	-0.000225016	0.00324134	0.944796
cg19195712	0.0168318	0.0390921	0.667728	0.00142257	0.022079	0.948758	-0.0104811	0.0318037	0.742439
cg19195715	-0.0254821	0.0212732	0.233864	0.0058214	0.012015	0.629104	0.00496388	0.017307	0.77486
cg19195724	0.00023305	0.0127893	0.985499	-6.78745e-05	0.00722336	0.992522	0.00207144	0.0104049	0.84261
cg19195760	0.0128971	0.0096049	0.182451	-0.00535245	0.00542481	0.326238	-0.0162953	0.00781414	0.039635
cg19195917	-0.00440268	0.00371639	0.239015	0.00148479	0.002099	0.48101	0.00559419	0.0030235	0.0672918
cg19195949	0.00477213	0.00366362	0.195773	-0.00119626	0.00206919	0.564503	-0.00315305	0.00298056	0.292714
cg19196085	-0.020295	0.0113222	0.0761398	0.00749378	0.00639474	0.244092	0.0104429	0.00921127	0.259684
cg19196125	0.0102053	0.00783101	0.195565	-0.00321852	0.00442292	0.468537	-0.00718407	0.00637097	0.262232
cg19196182	-0.00271213	0.00248981	0.278696	0.000551103	0.00140623	0.695983	0.00109539	0.0020256	0.589891
cg19196221	-0.0374809	0.0279031	0.182293	0.00546824	0.0157596	0.729351	0.0450736	0.0227008	0.0498771
cg19196225	0.00390881	0.0116166	0.737224	-0.00330862	0.00656098	0.615191	-0.00128416	0.00945074	0.892196
cg19196230	0.00358441	0.00474529	0.451844	-0.000698138	0.00268012	0.795034	-0.001927	0.00386056	0.618792
cg19196264	0.00206698	0.00320721	0.52077	-0.00115062	0.00181142	0.526774	-0.000652249	0.00260925	0.803129
cg19196320	-0.0245744	0.0335197	0.465228	0.0188455	0.0189318	0.321973	0.0314676	0.0272702	0.25134
cg19196326	-0.0228784	0.0210279	0.279262	-0.00574876	0.0118765	0.629433	0.024435	0.0171074	0.156376
cg19196374	0.0091421	0.0505203	0.856774	0.0138629	0.0285336	0.628163	-0.00154067	0.0411011	0.970175
cg19196414	-0.00890585	0.0107956	0.411404	0.00703336	0.00609733	0.251505	0.00443311	0.00878287	0.614871
cg19196448	0.0234252	0.0113534	0.0417306	-0.00997838	0.00641236	0.122904	-0.0185709	0.00923665	0.0471194
cg19196466	-0.00149234	0.00370524	0.687998	0.00318574	0.0020927	0.131152	-8.41864e-05	0.00301442	0.977776
cg19196527	0.00241304	0.00740514	0.745225	0.00505948	0.00418239	0.2293	-0.00333488	0.0060245	0.581145
cg19196555	0.0712197	0.0495266	0.153617	-0.0592001	0.0279724	0.0368461	-0.0429697	0.0402927	0.288845
cg19196609	-0.00296724	0.00513773	0.564899	-0.00426789	0.00290176	0.144551	0.00148552	0.00417983	0.723053
cg19196621	0.00373965	0.00810335	0.645466	0.00748549	0.00457673	0.105141	-0.0030819	0.00659253	0.641192
cg19196676	0.0126589	0.00925243	0.174389	-0.00379773	0.00522573	0.469119	-0.00946638	0.00752738	0.211528
cg19196684	-0.0161773	0.0171665	0.34832	0.00338369	0.00969558	0.727843	0.0108989	0.013966	0.437044
cg19196735	-0.0260267	0.0150767	0.0874465	0.0151633	0.00851522	0.0780558	0.0136113	0.0122657	0.269842
cg19196777	-0.0102416	0.0133179	0.443735	-0.00089297	0.00752186	0.905743	0.00806819	0.0108348	0.458264
cg19196780	0.0154667	0.020537	0.453188	-0.00318626	0.0115992	0.784128	-0.00551945	0.016708	0.741843
cg19196784	-0.0169424	0.0824568	0.837631	0.00284469	0.0465712	0.951418	-0.0569809	0.0670833	0.397726
cg19196806	0.0124259	0.0227991	0.58698	0.00277039	0.0128769	0.830101	-0.00377047	0.0185484	0.83934
cg19196826	0.00367607	0.0162301	0.821286	-0.0116883	0.00916666	0.205293	-0.00665262	0.0132041	0.615511
cg19196862	-0.006001	0.00808733	0.459847	-0.000584655	0.00456769	0.898413	0.000542469	0.00657951	0.934458
cg19196893	0.00511543	0.00687568	0.458663	-0.00359294	0.00388335	0.357126	-0.000307064	0.00559376	0.956335
cg19196918	0.0113064	0.0105399	0.286029	-0.0037636	0.00595288	0.528707	-0.0100019	0.0085748	0.246273
cg19196920	-0.0141417	0.0214397	0.511056	-0.00107525	0.012109	0.929424	0.0258143	0.0174424	0.142088
cg19196945	-0.000509249	0.00265588	0.84834	-0.00114964	0.00150003	0.445272	-0.000189255	0.00216071	0.930382
cg19197082	0.012603	0.00756815	0.0990535	-0.00694318	0.00427445	0.107515	-0.00532428	0.00615712	0.389296
cg19197139	0.00197293	0.00432295	0.649123	0.000889674	0.00244158	0.716356	-0.0019444	0.00351697	0.581616
cg19197158	-0.017271	0.0425613	0.685781	-0.0148572	0.0240384	0.53797	-0.010255	0.034626	0.76773
cg19197212	0.00769133	0.0103559	0.459439	-0.0112523	0.00584896	0.0572791	-0.00645904	0.00842511	0.445137
cg19197236	0.00138273	0.0183475	0.940079	0.00129311	0.0103626	0.900948	0.00756213	0.0149267	0.613561
cg19197313	-0.0174278	0.0112186	0.123533	-0.00287058	0.00633621	0.651519	0.0119295	0.00912697	0.19425
cg19197328	0.0156435	0.0165674	0.347373	-0.00957608	0.0093572	0.308643	-0.0112048	0.0134785	0.40782
cg19197419	-0.00398973	0.0103052	0.699478	0.00475835	0.00582031	0.415601	0.00153292	0.00838384	0.855299
cg19197440	-0.00891155	0.0240876	0.712207	-0.00137855	0.0136046	0.919496	0.0077458	0.0195966	0.693509
cg19197457	-0.0064447	0.00912823	0.481852	0.00888769	0.00515558	0.0878798	0.00141616	0.00742634	0.84916
cg19197463	-0.0380012	0.0150013	0.0128891	0.00692938	0.00847267	0.415426	0.0284981	0.0122044	0.0215795
cg19197496	-0.00822864	0.0190257	0.666327	0.00354152	0.0107456	0.742423	0.00782904	0.0154785	0.614132
cg19197515	-0.000447768	0.00271168	0.869185	0.000842124	0.00153155	0.583672	0.000227896	0.00220611	0.917934
cg19197530	0.0230429	0.0251807	0.362384	-0.0217263	0.0142219	0.129818	-0.00878954	0.0204859	0.668827
cg19197556	-0.0123181	0.0114677	0.285391	0.0070066	0.00647691	0.282005	-0.00153114	0.00932964	0.869978
cg19197561	0.0013453	0.00326965	0.68164	-0.000920032	0.00184668	0.619454	-0.00153648	0.00266005	0.56485
cg19197611	-0.0201552	0.0270416	0.45785	-0.00439145	0.015273	0.774313	0.0132659	0.0219999	0.547902
cg19197652	-0.00992299	0.0123527	0.423744	0.00585836	0.00697678	0.403123	0.0100724	0.0100497	0.318687
cg19197669	-0.00828582	0.00975435	0.397702	0.0109984	0.00550921	0.0486681	0.00185673	0.00793572	0.815496
cg19197750	-0.000751713	0.00258574	0.771884	0.0011644	0.00146042	0.427201	-0.000625063	0.00210365	0.766994
cg19197770	0.00543289	0.0433604	0.900546	0.0154739	0.0244897	0.528954	0.00307178	0.0352761	0.930787
cg19197789	0.0476808	0.0322308	0.142252	-0.0139979	0.0182038	0.443768	-0.0214844	0.0262216	0.41458
cg19197795	-0.00269651	0.00381915	0.481833	0.000938405	0.00215704	0.664488	0.00276533	0.0031071	0.375643
cg19197830	-0.000530997	0.00587804	0.928205	0.00504096	0.00331989	0.13213	0.00211259	0.00478212	0.65963
cg19197888	-0.0578158	0.0562425	0.306493	0.0334586	0.0317655	0.294793	0.0331354	0.0457565	0.470688
cg19197905	-0.0192071	0.0130429	0.144059	0.00391631	0.00736656	0.596183	0.00970042	0.0106111	0.362869
cg19197915	0.00616608	0.0102813	0.550065	-0.000879734	0.00580682	0.879893	-0.00919898	0.00836441	0.274124
cg19197948	0.00341467	0.00821302	0.678493	0.00155668	0.00463868	0.7379	0.00272467	0.00668176	0.684326
cg19198054	0.00631405	0.019191	0.74285	0.0119197	0.010839	0.274154	-0.0162922	0.015613	0.299282
cg19198081	-0.0113179	0.0244432	0.644369	0.017167	0.0138054	0.216649	-7.22399e-05	0.0198859	0.997109
cg19198148	-0.00192861	0.0389043	0.960564	0.030223	0.021973	0.172125	0.0110919	0.0316509	0.726758
cg19198178	-0.0447773	0.0140307	0.00190311	0.0082623	0.0079245	0.299686	0.0370656	0.0114148	0.0015964
cg19198229	-0.00406028	0.0147818	0.78414	-0.0123069	0.00834871	0.143657	0.0157026	0.0120259	0.194699
cg19198358	-0.000602592	0.0146648	0.967307	-0.00392141	0.00828259	0.636944	-0.0143047	0.0119306	0.233423
cg19198386	-0.0227231	0.0140037	0.107878	0.0116428	0.00790925	0.144213	0.0169187	0.0113928	0.140747
cg19198400	0.0762689	0.0212546	0.000521578	-0.00640514	0.0120045	0.594853	-0.069707	0.0172918	0.000109795
cg19198464	-0.0181501	0.0183669	0.325491	0.00675446	0.0103736	0.516491	0.0088575	0.0149426	0.5547
cg19198470	0.0296728	0.0371534	0.426422	-0.0345148	0.0209841	0.103213	-0.0379189	0.0302264	0.212645
cg19198472	-0.00513659	0.0247022	0.835707	0.0119315	0.0139517	0.394525	0.00424361	0.0200967	0.833201
cg19198546	-0.00498485	0.0100049	0.619431	0.00296814	0.00565072	0.600583	0.00821262	0.00813956	0.315471
cg19198568	-0.0037831	0.00751201	0.615668	-0.00203708	0.00424275	0.632204	0.00631678	0.00611145	0.303868
cg19198580	0.00691857	0.00864298	0.425367	-0.00292015	0.00488151	0.551083	-0.0027579	0.00703156	0.695749
cg19198714	0.0071345	0.00594182	0.232751	-0.00299125	0.00335591	0.374931	-0.00349819	0.00483401	0.470997
cg19198764	0.00472282	0.0042983	0.274563	-0.00158766	0.00242766	0.514651	-0.00570336	0.00349691	0.106106
cg19198791	0.00704832	0.00518694	0.17731	-0.00123623	0.00292956	0.673959	-0.00241046	0.00421987	0.56916
cg19198794	0.00415523	0.00322171	0.20017	-0.0019757	0.0018196	0.280239	-0.00242432	0.00262104	0.357266
cg19198913	-0.0147	0.015685	0.350958	-0.000943841	0.00885881	0.91537	0.0118307	0.0127606	0.356141
cg19198919	0.000124455	0.0157101	0.993695	0.00231542	0.00887301	0.794678	0.00383939	0.0127811	0.764511
cg19198924	0.00926353	0.00554117	0.0977609	-0.00374789	0.00312963	0.233981	-0.0123159	0.00450806	0.00746832
cg19198938	0.0316366	0.0480558	0.511869	-0.00880114	0.0271417	0.746427	-0.011206	0.0390961	0.775003
cg19198941	-0.00706221	0.0334291	0.833124	0.0202312	0.0188806	0.286563	0.00996324	0.0271965	0.714899
cg19198993	0.0446203	0.0285761	0.12164	-0.0122351	0.0161397	0.450224	-0.032819	0.0232483	0.161213
cg19199113	0.0193091	0.0265783	0.469265	-0.0224909	0.0150113	0.137279	0.00385388	0.021623	0.85891
cg19199142	-0.00186402	0.00274284	0.498362	-8.79608e-05	0.00154914	0.954836	0.00365725	0.00223145	0.104429
cg19199146	0.0291712	0.0262959	0.269995	-0.0044275	0.0148518	0.766248	-0.00830639	0.0213932	0.698656
cg19199159	-0.02082	0.0169328	0.221805	0.0230174	0.00956359	0.0179674	0.00717124	0.0137758	0.603843
cg19199204	0.0264218	0.034843	0.450085	-0.0328189	0.0196792	0.098569	-0.0162379	0.0283468	0.568071
cg19199261	0.00280938	0.0157656	0.858937	-0.00609161	0.00890436	0.495517	-0.0100301	0.0128262	0.4361
cg19199266	-0.00763239	0.0191415	0.690955	0.0165802	0.010811	0.12834	-0.000924594	0.0155727	0.952776
cg19199275	0.0148448	0.030077	0.622722	0.00235804	0.0169873	0.889884	-0.00499882	0.0244693	0.838551
cg19199378	0.000796681	0.00269551	0.768193	-4.05179e-05	0.00152241	0.978822	0.00102362	0.00219295	0.641695
cg19199407	-0.00119061	0.00381296	0.75551	0.00150043	0.00215354	0.487624	0.00166515	0.00310206	0.59263
cg19199477	-0.0195464	0.0225033	0.387188	0.00925725	0.0127098	0.468132	0.0181647	0.0183077	0.323549
cg19199483	0.00557431	0.00341149	0.105472	-0.00346598	0.00192679	0.0751236	-0.00105107	0.00277544	0.705726
cg19199512	-0.0121532	0.0221574	0.5846	0.0118629	0.0125144	0.345491	0.0118575	0.0180263	0.512218
cg19199616	-0.0164253	0.0127342	0.200135	0.00863414	0.0071922	0.232844	0.00202629	0.01036	0.845338
cg19199677	0.0484645	0.033554	0.151824	-0.000167861	0.0189512	0.992951	-0.0393756	0.0272981	0.15237
cg19199711	-0.0105267	0.014928	0.482379	-0.00371026	0.00843125	0.660862	0.0145867	0.0121448	0.23262
cg19199752	0.004513	0.0028229	0.113104	3.87482e-06	0.00159436	0.998066	-0.00243624	0.00229659	0.291385
cg19199805	0.0144157	0.0185017	0.437767	-0.0266538	0.0104497	0.012299	-0.000522132	0.0150522	0.972399
cg19199865	0.0379701	0.0269576	0.162145	0.000207238	0.0152256	0.989168	-0.0222077	0.0219316	0.313751
cg19199866	-0.0248961	0.0227581	0.276659	0.00755392	0.0128536	0.558094	0.0229967	0.018515	0.217178
cg19199906	-0.0168408	0.0462458	0.716524	0.00840805	0.0261194	0.748208	0.0406575	0.0376236	0.282509
cg19199932	-0.000604305	0.00937819	0.948753	0.004707	0.00529676	0.376363	0.00243609	0.00762969	0.750186
cg19199969	-0.0018313	0.0105369	0.862382	0.00686051	0.00595119	0.251798	0.00435511	0.00857236	0.612566
cg19200045	-0.0378104	0.0231749	0.10599	0.0115402	0.0130891	0.380114	0.0162075	0.0188541	0.392094
cg19200082	-0.0654207	0.0398603	0.103951	0.0238304	0.0225129	0.292419	0.0300293	0.0324286	0.356714
cg19200086	-0.00988262	0.0257247	0.701686	-0.00586354	0.0145292	0.687409	-0.00477047	0.0209285	0.820167
cg19200140	-0.0115738	0.0188033	0.539638	0.0089373	0.01062	0.402087	-0.00632899	0.0152975	0.679978
cg19200176	-0.0294184	0.0203682	0.151836	0.0114773	0.0115039	0.320886	0.0158069	0.0165707	0.342478
cg19200197	-0.026143	0.0290765	0.370797	0.0193977	0.0164223	0.240388	0.0230561	0.0236554	0.332125
cg19200263	-0.000941265	0.0197056	0.962	0.00297903	0.0111296	0.789519	-0.00616696	0.0160316	0.701312
cg19200279	-0.0202869	0.0324076	0.532777	0.0154118	0.0183037	0.401836	0.00212123	0.0263655	0.93604
cg19200285	-0.000494551	0.0155419	0.97468	0.00256106	0.00877801	0.771088	-0.00380693	0.0126442	0.763991
cg19200306	-0.00408121	0.0131861	0.757591	0.00166609	0.00744743	0.823446	0.00450272	0.0107276	0.6756
cg19200319	-0.00964757	0.011126	0.387993	0.000726907	0.00628389	0.908145	-0.00547504	0.0090516	0.546663
cg19200333	0.00459635	0.0122699	0.708765	-0.00221259	0.00693	0.750196	-0.00396412	0.00998229	0.692146
cg19200440	-0.000828313	0.00899352	0.926806	0.00335935	0.0050795	0.509937	-0.00400913	0.00731674	0.58498
cg19200490	-0.0367566	0.0231558	0.115651	0.0174393	0.0130783	0.185473	0.0209092	0.0188385	0.269752
cg19200496	0.000979163	0.00465532	0.833845	4.48053e-05	0.0026293	0.986439	0.000355279	0.00378737	0.925455
cg19200515	0.00424392	0.0216769	0.845187	-0.000570738	0.012243	0.962913	0.00350068	0.0176354	0.843062
cg19200561	-0.00140552	0.0113875	0.902022	-0.000562545	0.00643158	0.930479	-0.00531451	0.00926434	0.567517
cg19200589	0.00102529	0.0251036	0.967505	0.0178104	0.0141784	0.212044	-0.00950832	0.0204232	0.642561
cg19200592	-0.0200681	0.0264158	0.449257	-0.0111313	0.0149195	0.457397	0.0045035	0.0214907	0.83445
cg19200596	-0.0101485	0.00965698	0.295888	0.0043089	0.00545422	0.431428	0.0074479	0.0078565	0.345466
cg19200619	-0.0108304	0.0204877	0.598258	-0.00469932	0.0115714	0.685543	0.0211454	0.0166679	0.207578
cg19200700	0.036273	0.0213431	0.0923937	-0.0137033	0.0120545	0.258401	-0.024069	0.0173638	0.168845
cg19200719	0.00865139	0.00887203	0.331897	0.00365347	0.00501088	0.467675	-0.0143066	0.0072179	0.0502688
cg19200802	-0.0173459	0.0263119	0.511287	-0.00383823	0.0148608	0.796734	0.0189155	0.0214062	0.37905
cg19200814	-0.00309874	0.0147897	0.834477	0.000622727	0.00835315	0.940725	0.00563155	0.0120323	0.640797
cg19200827	-0.0122157	0.0157574	0.440066	0.0128836	0.00889972	0.150909	0.0111037	0.0128196	0.388524
cg19200920	0.00224231	0.0227776	0.921781	0.00582347	0.0128647	0.651786	0.00698711	0.0185309	0.70695
cg19200938	0.0388125	0.030483	0.20594	-0.0357383	0.0172166	0.0405308	-0.0209351	0.0247996	0.40063
cg19200953	-0.0233956	0.0436696	0.593351	0.021519	0.0246644	0.385083	0.0236533	0.0355277	0.507123
cg19201009	-0.00599242	0.0249631	0.810792	0.00277884	0.0140991	0.844162	0.020471	0.0203089	0.315946
cg19201019	-0.00765563	0.0379152	0.840402	0.0220835	0.0214144	0.304963	0.00229388	0.0308462	0.940871
cg19201068	-0.0233913	0.021509	0.279477	-0.00594031	0.0121482	0.625943	0.0113409	0.0174988	0.518437
cg19201144	0.00993492	0.0244046	0.684828	-0.00173846	0.0137836	0.899891	-0.00953629	0.0198545	0.632078
cg19201369	0.0119667	0.0132337	0.368073	0.0089066	0.00747431	0.236285	-0.0157489	0.0107663	0.146723
cg19201457	0.012677	0.0302942	0.676524	-0.00813083	0.01711	0.635696	-0.000737257	0.0246461	0.976197
cg19201477	-0.000621341	0.00301374	0.837086	3.58969e-05	0.00170214	0.983217	0.00157315	0.00245185	0.522619
cg19201533	-0.0144074	0.0104098	0.169493	0.00931882	0.00587939	0.116188	0.0107543	0.00846893	0.207144
cg19201596	-0.0132484	0.0360379	0.713947	-0.00535427	0.020354	0.793059	-0.00480415	0.0293189	0.87018
cg19201723	-0.0227916	0.00881926	0.0112326	0.00315705	0.00498108	0.527683	0.0186506	0.00717497	0.0107812
cg19201725	-0.03235	0.0185528	0.0843526	0.00250961	0.0104785	0.811218	0.0141765	0.0150938	0.349923
cg19201767	-0.0139153	0.037654	0.71251	-0.0120362	0.0212668	0.572713	-0.00238221	0.0306337	0.938174
cg19201770	-0.0106069	0.00844342	0.212017	0.0019614	0.00476881	0.681752	0.00621541	0.0068692	0.367778
cg19201894	0.00739833	0.00920603	0.42355	-0.000807437	0.00519952	0.876912	-0.00986329	0.00748963	0.190934
cg19202014	0.00249268	0.0190507	0.896167	-0.00891442	0.0107597	0.409402	0.00840221	0.0154988	0.588967
cg19202020	-0.00279379	0.00318819	0.383013	0.00138595	0.00180067	0.443339	0.00184013	0.00259377	0.479736
cg19202030	-0.0271354	0.0262433	0.303684	0.0225738	0.0148221	0.130984	0.00711059	0.0213504	0.739814
cg19202058	0.00149153	0.00514481	0.772497	-0.00323919	0.00290576	0.267685	0.000866423	0.00418559	0.836438
cg19202107	0.00215698	0.00788896	0.785108	0.00270242	0.00445565	0.545575	-0.00249015	0.00641812	0.698867
cg19202157	0.0063136	0.0125447	0.61589	0.0102716	0.00708517	0.150326	-0.00192685	0.0102058	0.850641
cg19202213	0.0429504	0.0240472	0.0771779	-0.00715955	0.0135817	0.599284	-0.041023	0.0195638	0.0385782
cg19202269	-0.0440032	0.0247133	0.0780853	0.00690209	0.0139579	0.622066	0.0353815	0.0201057	0.0815663
cg19202288	-0.000555011	0.0199871	0.977903	-0.0107303	0.0112886	0.344177	0.00405625	0.0162606	0.803533
cg19202292	0.0164653	0.00999327	0.102629	0.000560094	0.00564415	0.921155	-0.00521963	0.00813009	0.522363
cg19202369	0.00150857	0.00538398	0.779918	0.00136243	0.00304085	0.655111	-0.00406883	0.00438017	0.355213
cg19202384	-0.0143508	0.0160383	0.373096	0.00583728	0.00905838	0.520818	0.0107483	0.0130481	0.412086
cg19202479	0.00102221	0.0090938	0.91073	0.00269675	0.00513614	0.600731	-0.00122251	0.00739833	0.869094
cg19202601	0.00481372	0.0155613	0.757721	-0.00664908	0.00878896	0.451148	-0.00312757	0.01266	0.805392
cg19202687	0.00720533	0.00695445	0.302717	-0.00281888	0.00392784	0.47467	-0.0064685	0.00565784	0.255707
cg19202718	0.013126	0.0182186	0.47295	-0.00586637	0.0102898	0.569904	-0.0014223	0.0148219	0.923749
cg19202760	-0.00755685	0.0195012	0.699221	0.0107008	0.0110142	0.333669	0.00464716	0.0158653	0.770208
cg19202784	0.0107235	0.045109	0.812592	0.00855847	0.0254773	0.737646	0.000566352	0.0366987	0.987719
cg19202786	0.00244299	0.00377458	0.519002	-0.00151092	0.00213187	0.480174	-0.000602191	0.00307084	0.844938
cg19202803	-0.0280049	0.0171149	0.104987	0.00796264	0.00966641	0.412085	0.0200786	0.0139239	0.152485
cg19202813	-0.0184895	0.0188851	0.329966	-0.00230076	0.0106662	0.829666	3.53984e-06	0.0153641	0.999817
cg19202886	0.0368402	0.0187876	0.0527315	-0.0133849	0.0106111	0.210159	-0.0200831	0.0152848	0.191938
cg19202924	-0.00786333	0.0152326	0.606865	0.00928897	0.00860329	0.282926	0.0092232	0.0123926	0.458505
cg19202940	-0.0159963	0.0197537	0.420023	0.00719343	0.0111568	0.52059	0.0172751	0.0160707	0.285041
cg19202986	-0.00699825	0.0258261	0.78698	0.00757635	0.0145865	0.604647	0.0045267	0.021011	0.829869
cg19202990	-0.01531	0.0218206	0.48457	-0.00575292	0.0123241	0.641679	0.00549921	0.0177523	0.75739
cg19203015	-0.00791801	0.0111196	0.478108	0.0103244	0.00628029	0.103393	-0.00446975	0.00904641	0.622348
cg19203064	-0.047872	0.0263689	0.0725097	0.0132898	0.014893	0.374393	0.0220011	0.0214526	0.307621
cg19203065	0.00545825	0.0144299	0.706056	0.00446848	0.00814995	0.584744	-0.0112268	0.0117396	0.341262
cg19203105	0.00891706	0.0094228	0.346309	-0.00659438	0.00532195	0.218271	-0.00742897	0.00766599	0.33489
cg19203115	0.0216125	0.0269537	0.424586	-0.0157745	0.0152233	0.302655	-0.0145054	0.0219283	0.50985
cg19203166	-0.0144468	0.00952711	0.132641	0.00192944	0.00538086	0.720684	0.00672962	0.00775084	0.387382
cg19203173	-0.0243858	0.0142058	0.0892103	0.0122849	0.00802338	0.128957	0.0249879	0.0115572	0.0330448
cg19203174	-0.0157511	0.0127242	0.218717	-0.000376949	0.00718659	0.958276	0.0105919	0.0103519	0.308739
cg19203304	-0.0148461	0.0481986	0.758722	-0.00481103	0.0272223	0.860084	-0.000237812	0.0392123	0.995173
cg19203333	0.00135792	0.0099321	0.891533	0.000618077	0.00560961	0.91249	-0.00143753	0.00808033	0.859165
cg19203369	0.0126208	0.00957443	0.190519	-0.00735729	0.0054076	0.176778	-0.00309538	0.00778935	0.691947
cg19203401	-0.025447	0.0317879	0.425343	0.0124355	0.0179536	0.490172	0.0117598	0.0258612	0.65031
cg19203429	-0.0113093	0.0184699	0.541752	-0.00828831	0.0104317	0.428806	0.0100884	0.0150263	0.503556
cg19203457	-0.0402042	0.0301444	0.185387	0.0285444	0.0170254	0.0968124	0.0310288	0.0245242	0.208788
cg19203504	0.00615137	0.00566009	0.279792	-0.00864366	0.00319679	0.00808156	-0.00165646	0.00460481	0.719828
cg19203575	0.0385928	0.01872	0.0418952	-0.0167173	0.010573	0.11707	-0.020813	0.0152298	0.174879
cg19203765	0.00360849	0.00317051	0.257836	-0.0009772	0.00179069	0.586504	-0.00093342	0.00257939	0.718223
cg19203800	-0.0102643	0.0212398	0.62999	-0.00447522	0.0119961	0.709913	0.0161939	0.0172798	0.350982
cg19203811	0.0268285	0.0176171	0.131011	-0.0114341	0.00995003	0.253288	-0.00926338	0.0143325	0.519582
cg19203836	-0.00511718	0.0164002	0.755689	0.00106568	0.00926277	0.908641	0.00193889	0.0133425	0.884759
cg19203857	0.00910842	0.00466775	0.0538706	-0.00278783	0.00263632	0.292898	-0.00518326	0.00379748	0.175404
cg19203884	-0.0183006	0.0199359	0.360887	0.00989095	0.0112597	0.381855	0.0169213	0.016219	0.299376
cg19203911	0.0278864	0.0219426	0.206781	-0.0216855	0.0123931	0.0832822	-0.00937055	0.0178516	0.600828
cg19204001	0.00910753	0.0230106	0.693115	-0.00839682	0.0129963	0.519729	0.00476059	0.0187205	0.799797
cg19204021	-0.00873073	0.010058	0.387493	-0.000645489	0.0056807	0.909765	0.00549873	0.00818274	0.50317
cg19204131	0.000963077	0.0110515	0.930735	-0.00228094	0.00624185	0.71558	-0.000634689	0.00899105	0.943867
cg19204171	-0.0256492	0.0129989	0.0512911	0.00658009	0.00734172	0.37231	0.0204463	0.0105753	0.0560737
cg19204189	-0.00230996	0.00685571	0.736883	-0.00267019	0.00387207	0.492074	0.000588206	0.00557751	0.916226
cg19204194	-0.0043747	0.00573333	0.447278	0.00463135	0.00323816	0.155828	0.005493	0.00466439	0.241789
cg19204234	0.00867372	0.00993214	0.384635	-0.00513399	0.00560963	0.362328	-0.00410591	0.00808036	0.612501
cg19204283	0.00325598	0.041738	0.937979	0.0120907	0.0235734	0.609179	0.0112849	0.0339562	0.740345
cg19204328	-0.002868	0.00708273	0.686413	-0.000973789	0.00400029	0.808182	0.00168162	0.0057622	0.771028
cg19204437	-0.00531533	0.0167589	0.751793	0.0124186	0.00946533	0.192581	0.000249457	0.0136343	0.98544
cg19204535	0.0283831	0.0154363	0.0689853	0.00471891	0.00871838	0.589557	-0.028545	0.0125583	0.0252102
cg19204572	-0.00304512	0.0153257	0.842915	0.0172132	0.0086559	0.0495326	-0.011172	0.0124684	0.372435
cg19204631	0.00414452	0.00485772	0.395639	-0.00081897	0.00274362	0.765953	0.00122388	0.00395203	0.757459
cg19204689	0.0249518	0.014258	0.0832442	-0.0019796	0.00805285	0.806331	-0.0284508	0.0115997	0.0159458
cg19204693	-0.00193398	0.0115912	0.867833	0.00895037	0.00654665	0.174701	-0.000535024	0.0094301	0.954871
cg19204757	-0.0169909	0.0357681	0.635824	-0.00474543	0.0202017	0.814774	-0.00172867	0.0290994	0.95275
cg19204834	0.0165533	0.0144849	0.255907	0.000516404	0.00818098	0.949798	-0.01031	0.0117843	0.383771
cg19204843	0.00186229	0.0439406	0.96628	-0.0207659	0.0248174	0.404772	-0.0163269	0.0357482	0.648884
cg19204858	0.01215	0.0124712	0.33233	-0.00733096	0.00704365	0.300534	-0.00475605	0.010146	0.640281
cg19204859	-0.0178222	0.0370775	0.63182	0.0101248	0.0209412	0.629828	0.0179706	0.0301647	0.552716
cg19204924	0.0283922	0.0284116	0.320103	-0.0070053	0.0160468	0.663394	-0.0274251	0.0231145	0.238296
cg19204929	-0.0239512	0.0152168	0.118712	0.0104942	0.00859439	0.224997	0.0147858	0.0123798	0.235223
cg19204946	-0.060306	0.0341766	0.0807572	0.0254008	0.0193028	0.191274	0.0302675	0.0278046	0.27901
cg19204958	0.0432385	0.0471742	0.361617	0.0139326	0.0266438	0.602209	-0.0267593	0.0383789	0.487303
cg19204983	0.0119066	0.0510012	0.815893	-0.0265153	0.0288052	0.359571	-0.0270681	0.0414924	0.515694
cg19205023	0.0114957	0.0242338	0.636292	0.00449252	0.0136871	0.743439	-0.013288	0.0197156	0.501907
cg19205031	0.0207204	0.0154153	0.182004	-0.00303096	0.00870646	0.728491	-0.0252673	0.0125412	0.0466711
cg19205037	0.0137296	0.0355755	0.700385	-0.036794	0.0200929	0.0701094	0.0072041	0.0289427	0.803952
cg19205041	0.00750573	0.0504814	0.882109	0.0136545	0.0285116	0.63307	0.001376	0.0410695	0.973341
cg19205046	-0.00268696	0.0127654	0.833724	-0.00651206	0.00720983	0.368624	0.0122406	0.0103854	0.241395
cg19205064	0.00144548	0.0135364	0.915178	0.00741242	0.0076453	0.334663	-0.0169019	0.0110126	0.128061
cg19205136	-0.00997036	0.0109132	0.363166	0.0042376	0.00616372	0.493387	0.00910071	0.0088785	0.307873
cg19205177	0.00874333	0.00903517	0.335576	-0.00493948	0.00510302	0.335451	-0.000164135	0.00735062	0.982231
cg19205181	-0.0331459	0.024502	0.179239	0.0194863	0.0138386	0.162263	0.0231097	0.0199338	0.249141
cg19205225	0.00603784	0.00662352	0.364229	-0.00187297	0.00374093	0.617727	-0.00357722	0.00538861	0.508347
cg19205235	-0.00322793	0.00745461	0.665959	-0.00852617	0.00421033	0.045581	0.00357626	0.00606475	0.556763
cg19205240	-0.0465669	0.0222303	0.038772	0.0226678	0.0125555	0.0740824	0.0306366	0.0180856	0.0934451
cg19205266	-0.0109871	0.0107262	0.308204	0.00665682	0.00605809	0.274534	0.0151348	0.00872635	0.0859953
cg19205281	-0.00509564	0.0305692	0.867956	-0.00312821	0.0172654	0.856597	-0.00643185	0.0248698	0.79647
cg19205376	-0.00631442	0.0360488	0.861313	-0.0192805	0.0203602	0.345982	-0.0123984	0.0293277	0.673401
cg19205426	0.0468305	0.0372773	0.212003	-0.0383336	0.021054	0.0717004	-0.0436178	0.0303272	0.153552
cg19205482	0.00571339	0.00294915	0.0555876	-0.00280069	0.00166566	0.0958646	-0.00309411	0.0023993	0.200228
cg19205498	0.00494626	0.00776747	0.525745	0.00786027	0.00438703	0.0762664	-0.00518293	0.00631928	0.414105
cg19205500	-0.00589796	0.0102273	0.565472	0.00783563	0.00577632	0.178054	0.000866638	0.00832048	0.917257
cg19205520	0.00277197	0.0190098	0.884364	0.000466206	0.0107366	0.965454	0.0050507	0.0154655	0.744684
cg19205533	0.00829661	0.0171193	0.629017	0.00113148	0.00966889	0.907082	0.000197821	0.0139275	0.988696
cg19205544	-0.0127524	0.0131192	0.333424	0.00612365	0.00740968	0.410562	0.00616588	0.0106732	0.564794
cg19205618	-0.0087409	0.0112843	0.440436	0.00340286	0.00637331	0.594603	0.00938857	0.0091804	0.30898
cg19205631	-0.0323702	0.0211728	0.129522	0.0112021	0.0119583	0.351185	0.0297405	0.0172253	0.087398
cg19205831	-0.000302836	0.0119883	0.979898	0.00525557	0.00677092	0.439502	0.00564458	0.00975314	0.564089
cg19205847	0.0200639	0.0264318	0.449625	-0.0153016	0.0149285	0.307891	-0.024523	0.0215038	0.256897
cg19205850	-0.0324189	0.0203931	0.115123	0.00212824	0.0115179	0.853786	0.0172698	0.016591	0.300475
cg19205897	-0.00740117	0.00729691	0.312943	-0.00300717	0.00412126	0.467331	0.0073215	0.00593645	0.22041
cg19205909	-0.00891794	0.0226284	0.694361	-0.00672129	0.0127804	0.600143	0.00266628	0.0184095	0.885141
cg19205926	-0.0118531	0.00871681	0.177012	0.00698972	0.00492321	0.158855	0.0126387	0.00709162	0.0778123
cg19205994	-0.0016362	0.00313706	0.603146	0.00257981	0.0017718	0.148578	0.000512254	0.00255218	0.841339
cg19206010	-0.00226391	0.00880461	0.797619	-0.000673006	0.0049728	0.892623	0.000948054	0.00716305	0.894976
cg19206040	-0.0003138	0.00599935	0.958392	-0.00247207	0.0033884	0.467394	0.000790118	0.00488081	0.871732
cg19206048	-0.00658929	0.0141243	0.641878	-0.00358204	0.00797735	0.654404	0.00666699	0.0114909	0.563115
cg19206078	-0.0188175	0.0279831	0.502874	0.00205947	0.0158047	0.896591	0.0186148	0.0227659	0.415534
cg19206131	-0.0151333	0.0265892	0.570554	0.00186057	0.0150174	0.901653	0.000170694	0.0216318	0.99372
cg19206146	-0.0323078	0.0182889	0.0804223	0.0135558	0.0103295	0.192472	0.0271045	0.0148791	0.0715587
cg19206150	-0.00804045	0.00594775	0.179536	-0.000796775	0.00335926	0.813006	0.0071675	0.00483883	0.141749
cg19206198	-0.0582423	0.0302085	0.0567484	0.0398022	0.0170616	0.0217006	0.0393509	0.0245763	0.112558
cg19206260	-0.00118972	0.02383	0.960284	-0.00682888	0.0134591	0.613027	-0.00251325	0.019387	0.897121
cg19206274	0.00466252	0.0125878	0.711883	0.0017448	0.00710951	0.806646	-0.0180509	0.0102409	0.0810803
cg19206305	0.0127331	0.0262047	0.628116	-0.00798663	0.0148003	0.590678	-0.00831658	0.021319	0.697308
cg19206437	-0.00475827	0.0102024	0.641974	0.000450278	0.00576229	0.937874	-0.00032197	0.00830026	0.969136
cg19206479	-0.0214932	0.0114955	0.064509	0.00795269	0.00649259	0.223554	0.00935765	0.00935222	0.319494
cg19206486	0.00337692	0.0216656	0.876459	-0.000750137	0.0122366	0.951243	-0.00906666	0.0176262	0.60814
cg19206523	-0.00459695	0.0103355	0.657463	0.00446215	0.00583742	0.446463	0.00136946	0.00840848	0.870959
cg19206534	-0.0149697	0.0389889	0.70185	-0.00921971	0.0220207	0.676364	-0.00520441	0.0317197	0.87001
cg19206653	0.00163659	0.00262253	0.534046	-0.000437744	0.00148119	0.768211	-0.0028287	0.00213358	0.187988
cg19206667	-0.00382786	0.00549578	0.487759	-0.00160532	0.00310399	0.606197	0.000354498	0.00447113	0.936967
cg19206705	-0.00876045	0.0340458	0.797476	-0.00969984	0.0192289	0.615084	-0.00474961	0.0276982	0.864202
cg19206710	-0.0263678	0.022941	0.253199	0.00990574	0.012957	0.4464	0.0149763	0.0186638	0.424249
cg19206728	0.00738255	0.0507214	0.884575	0.0274026	0.0286472	0.341147	-0.00256019	0.0412648	0.950655
cg19206844	-0.00422217	0.0030574	0.17043	9.18832e-05	0.0017268	0.957673	0.00266253	0.00248737	0.287059
cg19206910	0.00126908	0.00391233	0.746343	-0.000293645	0.00220966	0.894552	0.00124296	0.0031829	0.697006
cg19206914	0.0177657	0.0154121	0.251835	-0.0104794	0.00870471	0.231535	-0.0129319	0.0125387	0.304908
cg19206986	0.000803617	0.00381728	0.833698	0.000281405	0.00215598	0.89642	-0.00340222	0.00310558	0.275974
cg19206987	0.00759953	0.0241795	0.753964	-0.00264638	0.0136565	0.846747	-0.00460869	0.0196714	0.815253
cg19207017	-0.0489888	0.0257662	0.060203	0.0203751	0.0145526	0.164641	0.0355902	0.0209623	0.0927146
cg19207033	-0.00036419	0.00273127	0.894197	-0.00197359	0.00154261	0.203784	0.00152695	0.00222205	0.493593
cg19207066	-0.00177992	0.0127906	0.889611	0.00678891	0.00722408	0.349651	-0.00678612	0.0104059	0.515836
cg19207090	-0.00693914	0.00941491	0.462861	0.00308047	0.0053175	0.563711	0.00314896	0.00765957	0.681886
cg19207091	0.0210541	0.050486	0.67757	0.00453745	0.0285143	0.873895	-0.00582806	0.0410733	0.887455
cg19207295	-0.000883122	0.00301472	0.77019	0.000399007	0.0017027	0.815212	0.00180522	0.00245265	0.463471
cg19207306	0.0145821	0.0262262	0.579469	0.0051419	0.0148124	0.729235	-0.0103076	0.0213365	0.630104
cg19207361	0.0132578	0.020028	0.509548	0.00102697	0.0113117	0.927846	-0.0174408	0.0162939	0.287074
cg19207364	-0.00266589	0.00899449	0.767558	0.00355553	0.00508005	0.485648	0.00164493	0.00731753	0.822608
cg19207383	-0.00177105	0.0165091	0.914788	-0.00155162	0.00932426	0.86818	0.00559723	0.0134311	0.677783
cg19207393	0.0174816	0.0104604	0.097868	-0.00659639	0.00590798	0.266928	-0.0103967	0.00851012	0.224757
cg19207486	0.00244026	0.0227293	0.914722	-0.0125534	0.0128374	0.330544	-0.000842498	0.0184916	0.963753
cg19207487	-0.00354225	0.00444123	0.427041	0.00158169	0.00250839	0.529794	0.00364993	0.00361319	0.314903
cg19207505	-0.022311	0.0183901	0.227967	0.0107478	0.0103866	0.303322	0.00714042	0.0149614	0.634243
cg19207581	0.000423198	0.00384942	0.912683	0.00139119	0.00217413	0.523742	-0.000828057	0.00313172	0.79202
cg19207803	0.0164232	0.0416694	0.69434	0.0180206	0.0235347	0.445692	-0.00823978	0.0339005	0.808468
cg19207812	-0.027552	0.0228131	0.23006	0.0188193	0.0128847	0.147327	0.0249353	0.0185598	0.182208
cg19207856	9.73472e-05	0.00365176	0.978787	-0.000823118	0.00206249	0.690696	-0.000652895	0.00297091	0.826513
cg19207921	-0.0153097	0.0222244	0.492533	0.0211687	0.0125523	0.0948916	0.00544447	0.0180808	0.763962
cg19207930	0.0124694	0.0216405	0.565796	-0.000877348	0.0122225	0.942922	0.000707181	0.0176058	0.968041
cg19207943	-0.00379039	0.0227771	0.868175	-0.00109079	0.0128644	0.9326	0.000532085	0.0185304	0.977151
cg19208051	0.0335888	0.0308508	0.278934	0.00164264	0.0174244	0.925085	-0.0157613	0.0250988	0.531484
cg19208072	0.0135386	0.0123602	0.276055	0.00954671	0.006981	0.174588	-0.0254277	0.0100557	0.0130459
cg19208079	0.00778696	0.00576669	0.180019	-0.00346394	0.003257	0.290152	-0.00489746	0.00469153	0.299103
cg19208107	0.030546	0.0427599	0.476702	0.00695654	0.0241506	0.773918	-0.0135558	0.0347876	0.697624
cg19208228	-0.00232317	0.00705302	0.742567	0.00412031	0.00398352	0.303523	0.00516401	0.00573804	0.370347
cg19208271	-0.00161084	0.00910958	0.860007	0.00367306	0.00514505	0.476985	-0.00197261	0.00741116	0.79067
cg19208371	-0.00310849	0.0272551	0.90943	-0.00692978	0.0153935	0.653579	-0.0084702	0.0221736	0.703292
cg19208477	0.00262829	0.0110761	0.812924	-0.00613936	0.00625573	0.328813	-0.00420887	0.00901104	0.64148
cg19208539	-0.000670716	0.00383261	0.861439	0.00459866	0.00216464	0.0361491	-0.00075781	0.00311805	0.808482
cg19208681	-0.0655443	0.0291436	0.0267504	0.0284229	0.0164602	0.0873599	0.0492773	0.02371	0.0402916
cg19208718	-0.00150112	0.0111309	0.892999	0.00398136	0.00628668	0.528013	0.00041309	0.00905563	0.963708
cg19208749	-0.0245327	0.0226624	0.281674	-0.00539559	0.0127996	0.674282	0.0436814	0.0184371	0.0197866
cg19208791	0.0442078	0.0208407	0.0364255	-0.0261778	0.0117707	0.0284457	-0.0256739	0.0169551	0.133186
cg19208810	-0.00709209	0.0112276	0.529077	0.00391013	0.00634131	0.53892	0.007087	0.00913431	0.439697
cg19208848	0.0106214	0.043856	0.809141	-0.0129112	0.0247697	0.603367	-0.0170204	0.0356793	0.634397
cg19208876	-0.0101362	0.0168789	0.549541	0.0112052	0.0095331	0.242681	0.0125629	0.0137319	0.362504
cg19208897	0.00601404	0.00425052	0.160269	-0.00571089	0.00240068	0.0193038	-0.00386075	0.00345804	0.266957
cg19208906	-0.00447424	0.0201471	0.824715	0.00929451	0.011379	0.416015	0.00834057	0.0163908	0.611996
cg19209043	0.0285551	0.0298765	0.341539	-0.0180432	0.0168741	0.28757	-0.000824152	0.0243062	0.97302
cg19209049	-0.00927808	0.0109956	0.400837	0.00546502	0.00621027	0.381014	0.00111867	0.00894555	0.900737
cg19209269	0.00863349	0.00499506	0.0870649	-0.00335015	0.00282119	0.237902	-0.00781765	0.00406377	0.0572882
cg19209355	-0.0182124	0.0215951	0.401083	0.0122651	0.0121968	0.317087	0.0124982	0.0175689	0.478536
cg19209385	0.00923653	0.00468888	0.0516749	-0.00302073	0.00264826	0.256796	-0.00531011	0.00381467	0.167066
cg19209507	3.74226e-05	0.00692829	0.995701	0.00396192	0.00391307	0.3138	-0.00889145	0.00563656	0.117912
cg19209587	0.0130477	0.0257522	0.61353	-0.0139125	0.0145447	0.341158	-0.000323282	0.0209508	0.98772
cg19209588	0.00031263	0.0148464	0.983242	-0.00900845	0.00838516	0.285312	0.00948792	0.0120784	0.434038
cg19209624	-0.0329	0.0171281	0.0576601	0.0145309	0.00967385	0.136292	0.0134553	0.0139346	0.336621
cg19209687	-0.00398096	0.0520023	0.939135	0.0211442	0.0293706	0.473294	-0.0008297	0.0423068	0.984393
cg19209689	-0.0227343	0.0298532	0.448166	-0.0160099	0.016861	0.344689	0.0260196	0.0242873	0.286654
cg19209729	-0.0259238	0.0288753	0.371501	0.0112554	0.0163087	0.491731	0.0158334	0.0234917	0.501899
cg19209799	-0.00156935	0.00948151	0.868878	-0.00111762	0.00535511	0.835114	0.00380067	0.00771375	0.623317
cg19209802	-0.0164967	0.0235007	0.484364	0.00388802	0.0132731	0.770199	0.00419952	0.0191192	0.826601
cg19209895	0.0153646	0.0436187	0.72541	0.0106004	0.0246357	0.667931	0.00782132	0.0354863	0.826015
cg19209911	-0.00251633	0.00973299	0.796536	0.000889382	0.00549714	0.871804	-0.00137658	0.00791834	0.862344
cg19209943	0.0101722	0.0247629	0.682127	-0.00798574	0.013986	0.569318	0.00664125	0.020146	0.742364
cg19209976	0.0170595	0.0197108	0.388884	-0.00964528	0.0111326	0.388386	-0.0152591	0.0160359	0.34366
cg19209977	0.00458331	0.028408	0.872159	-0.00698446	0.0160447	0.664293	-0.01842	0.0231116	0.427377
cg19210176	-0.0237682	0.0219931	0.282477	0.00728998	0.0124216	0.558634	0.0135405	0.0178926	0.451005
cg19210230	-0.0063169	0.0130656	0.629836	-0.00804299	0.00737937	0.278417	-0.0005624	0.0106296	0.957912
cg19210276	0.0109375	0.00833224	0.192361	-0.00136029	0.00470601	0.773152	-0.006129	0.00677875	0.368134
cg19210302	0.0016033	0.00756681	0.832637	-0.00425923	0.0042737	0.321406	-0.000359488	0.00615603	0.953552
cg19210306	0.00406879	0.0146038	0.78113	-0.00737342	0.00824816	0.37354	-5.65258e-06	0.011881	0.999621
cg19210349	0.00706488	0.010608	0.50698	-0.00341559	0.00599136	0.569924	-0.00150059	0.00863023	0.862322
cg19210352	-0.00277065	0.00795467	0.728358	0.00210333	0.00449276	0.64071	0.00297095	0.00647158	0.647196
cg19210358	0.00419974	0.00284877	0.143625	-0.00194426	0.00160897	0.229806	-0.00317401	0.00231764	0.173972
cg19210413	0.00168987	0.0118088	0.886503	0.00485375	0.00666956	0.468503	-0.00446683	0.00960714	0.643
cg19210441	-0.00363933	0.0104139	0.727488	0.00109983	0.00588174	0.852054	0.00801264	0.00847232	0.346606
cg19210487	0.0213881	0.0153935	0.167852	-0.0141014	0.00869416	0.108029	-3.00725e-05	0.0125235	0.998089
cg19210553	0.000160545	0.0152233	0.991607	-0.00529474	0.00859803	0.539449	-0.000627524	0.012385	0.959693
cg19210625	0.00959911	0.0140337	0.495587	0.00871771	0.00792618	0.274086	-0.00935814	0.0114172	0.414404
cg19210626	-0.00959527	0.0142308	0.501733	0.00226835	0.00803749	0.778369	0.00941278	0.0115776	0.418178
cg19210659	-0.0125927	0.0200325	0.531062	-0.000319513	0.0113142	0.977528	0.00745431	0.0162976	0.648404
cg19210699	0.0232815	0.0121309	0.0578683	-0.0110885	0.00685145	0.108786	-0.0169515	0.00986914	0.0890223
cg19210763	0.00864091	0.0142099	0.544535	-0.00124902	0.00802571	0.876647	-0.00282889	0.0115606	0.8072
cg19210770	-0.0207649	0.0161178	0.200667	0.00567834	0.00910325	0.534227	0.0176799	0.0131127	0.180671
cg19210808	0.0215885	0.0277503	0.43847	-0.0124236	0.0156733	0.42989	-0.0199707	0.0225765	0.378548
cg19210816	0.00342871	0.00271674	0.209919	-0.00265688	0.0015344	0.0865012	-0.00215607	0.00221022	0.331713
cg19210830	0.0153474	0.00887892	0.087044	-0.0089999	0.00501477	0.0757882	-0.00886103	0.00722351	0.222877
cg19210852	-0.00748502	0.0330691	0.821405	0.0133836	0.0186773	0.475343	0.00637564	0.0269036	0.813166
cg19210858	0.0385559	0.0269474	0.155674	-0.0379995	0.0152198	0.0142027	-0.0305548	0.0219233	0.166556
cg19210893	0.03963	0.0279227	0.158991	-0.0208342	0.0157706	0.189552	-0.0244969	0.0227167	0.283518
cg19211077	0.007913	0.0169726	0.642091	-0.0122297	0.00958605	0.20505	-0.0111563	0.0138082	0.421077
cg19211149	-0.00864057	0.0146803	0.557495	-0.000239502	0.00829135	0.977014	0.00590277	0.0119432	0.622246
cg19211186	-0.0185414	0.011683	0.115723	0.0161961	0.00659848	0.0158707	0.0181677	0.00950475	0.0588701
cg19211201	0.0144833	0.0103624	0.165367	-0.00230607	0.00585264	0.694421	-0.0129906	0.00843041	0.126558
cg19211209	-0.00328871	0.00906419	0.717518	-0.000315791	0.00511941	0.950939	0.00173514	0.00737424	0.814469
cg19211222	-0.0102679	0.0117943	0.386113	-0.00733235	0.00666139	0.273714	0.0131436	0.00959537	0.173885
cg19211295	-0.00524272	0.0109011	0.631635	-0.00027602	0.0061569	0.964333	0.008885	0.00886868	0.318888
cg19211382	-0.0741087	0.0412473	0.0754653	0.0229894	0.0232963	0.326158	0.0552669	0.033557	0.10277
cg19211484	-0.0264436	0.0194035	0.176061	0.0242894	0.010959	0.0289781	0.0143883	0.0157859	0.364285
cg19211568	-0.0230179	0.0160818	0.155525	0.0134333	0.00908295	0.142358	0.0115743	0.0130835	0.378513
cg19211619	-0.035178	0.0179561	0.0529418	0.0155271	0.0101415	0.128981	0.0286254	0.0146083	0.0528919
cg19211740	0.0228429	0.00890304	0.0118104	-0.00576237	0.00502839	0.254599	-0.012584	0.00724313	0.0854627
cg19211827	-0.00198568	0.00869918	0.819919	-0.00140166	0.00491326	0.776031	-0.000145041	0.00707728	0.983691
cg19211851	0.0262011	0.0330832	0.430288	-0.003641	0.0186853	0.845906	-0.0144616	0.0269151	0.592276
cg19211853	0.0108678	0.0413051	0.793018	-0.0139859	0.0233289	0.550216	-0.0131611	0.033604	0.696166
cg19211880	0.00256449	0.0270369	0.924626	-0.0114904	0.0152703	0.453575	0.00710395	0.021996	0.74741
cg19211899	0.000760622	0.00789984	0.923492	-0.00194707	0.0044618	0.663515	-9.67699e-06	0.00642697	0.998802
cg19211914	-0.000283705	0.00484055	0.953382	0.00161077	0.00273392	0.557097	0.000970003	0.00393807	0.805954
cg19211915	0.00816397	0.0132692	0.539812	0.000993985	0.0074944	0.894758	-0.00691769	0.0107953	0.523144
cg19211931	-0.0189911	0.0306649	0.53715	-0.0103443	0.0173194	0.551706	0.0363016	0.0249477	0.148834
cg19211934	0.0126673	0.00807877	0.12011	-0.00605514	0.00456285	0.187576	-0.00683858	0.00657254	0.300679
cg19212085	-0.006629	0.00785691	0.400883	0.00407118	0.00443754	0.361165	0.00282775	0.00639204	0.659185
cg19212131	0.0137981	0.0123069	0.264957	-0.000104921	0.00695091	0.987987	-0.0186664	0.0100124	0.0652691
cg19212222	-0.0340422	0.0230053	0.142147	0.00662002	0.0129933	0.61155	0.0198603	0.0187161	0.291236
cg19212224	0.00424944	0.00541195	0.434233	0.00266927	0.00305664	0.384651	-0.0054657	0.00440293	0.217429
cg19212391	-0.00070014	0.012196	0.954337	0.00465779	0.00688823	0.500509	0.00418717	0.00992212	0.673946
cg19212399	-0.0432734	0.0256341	0.0945688	0.0202089	0.014478	0.165919	0.0331832	0.0208548	0.114796
cg19212453	0.00192254	0.0177136	0.913793	-0.0240938	0.0100046	0.0178975	0.00610998	0.014411	0.67251
cg19212465	-0.00917521	0.00965564	0.344326	2.21394e-07	0.00545346	0.999968	0.00900108	0.00785541	0.25465
cg19212470	0.00605904	0.00929094	0.515835	0.00460581	0.00524748	0.382243	-0.00111152	0.00755871	0.883394
cg19212492	0.0361832	0.0238844	0.133009	-0.0270462	0.0134898	0.0477281	-0.0212012	0.0194313	0.277911
cg19212514	-0.0165494	0.0351486	0.638801	-0.00123197	0.0198517	0.950643	-0.00455211	0.0285954	0.873846
cg19212523	-0.011394	0.0195648	0.561654	-0.00144979	0.0110501	0.895886	0.00763644	0.0159171	0.632465
cg19212550	0.0251312	0.0228146	0.27336	-0.0119861	0.0128856	0.354555	-0.00381941	0.018561	0.837392
cg19212561	0.00232732	0.0150146	0.877137	0.000921375	0.00848018	0.913702	-0.0033252	0.0122152	0.786028
cg19212576	0.0150862	0.013369	0.261888	0.00217801	0.00755075	0.773612	-0.0126843	0.0108764	0.246356
cg19212668	0.00436523	0.00302126	0.151694	-0.00152166	0.00170639	0.374715	-0.00275805	0.00245797	0.264567
cg19212712	-0.000762726	0.00316767	0.810225	-0.000835042	0.00178908	0.64172	7.57913e-05	0.00257708	0.976598
cg19212767	0.00682102	0.0262657	0.795645	-0.0084644	0.0148347	0.56959	-0.00109622	0.0213686	0.959191
cg19212779	0.0270543	0.0311006	0.386484	-0.0104282	0.0175655	0.554096	-0.00404416	0.0253021	0.87334
cg19212823	-0.00449727	0.016323	0.783498	0.00484834	0.00921913	0.600145	0.0101682	0.0132797	0.445694
cg19212828	-0.00943939	0.0138062	0.495772	0.0152557	0.00779765	0.0532592	0.00408207	0.0112321	0.717067
cg19212849	-0.02557	0.0249447	0.307855	0.00126615	0.0140886	0.928574	0.0229103	0.0202939	0.261685
cg19212948	-0.00107061	0.00591932	0.856845	-0.00105405	0.00334321	0.753218	0.00184446	0.00481571	0.702542
cg19212949	-0.0164978	0.0138961	0.238008	0.0226053	0.00784844	0.00488103	-0.00399468	0.0113053	0.724587
cg19213045	-0.0323326	0.0163431	0.0506949	0.0015735	0.00923049	0.864994	0.0194393	0.013296	0.14693
cg19213167	-0.00175311	0.00386575	0.651192	0.00175977	0.00218336	0.422198	-0.00251764	0.00314501	0.425346
cg19213313	0.00333942	0.0142613	0.81535	-0.00069057	0.00805473	0.931852	0.00512722	0.0116024	0.659527
cg19213407	-0.00115447	0.0213622	0.957011	0.00543039	0.0120653	0.653643	-0.00407396	0.0173793	0.815153
cg19213471	-0.00331546	0.019304	0.863989	0.0161235	0.0109028	0.142391	-0.0197833	0.0157049	0.210774
cg19213569	0.00131493	0.0035003	0.707979	-0.00131117	0.00197695	0.508743	-0.000961951	0.0028477	0.736237
cg19213633	-0.0195174	0.0260631	0.455741	0.0176764	0.0147203	0.232718	0.0166276	0.0212038	0.434826
cg19213659	-0.0123439	0.0158749	0.438696	0.00263315	0.00896609	0.769625	0.00335262	0.0129152	0.795726
cg19213665	0.00310318	0.00383279	0.420108	-0.00177591	0.00216474	0.413992	-0.00299224	0.00311819	0.339614
cg19213675	0.0130507	0.0198818	0.513096	0.00061967	0.0112292	0.956104	0.000554304	0.016175	0.972732
cg19213703	-0.0140246	0.0280688	0.618441	0.00853702	0.0158531	0.591448	0.0153439	0.0228356	0.50321
cg19213717	-0.0710187	0.0277855	0.0121256	0.0300025	0.0156931	0.0588191	0.0476002	0.022605	0.0377834
cg19213744	0.0138765	0.026678	0.604135	-0.0100385	0.0150676	0.506828	-0.000791682	0.0217041	0.970977
cg19213799	0.00748568	0.0139974	0.594006	-0.00354862	0.00790566	0.654516	0.000195659	0.0113877	0.986327
cg19213808	-0.0542992	0.0256819	0.0370279	0.015817	0.014505	0.27819	0.0419701	0.0208937	0.0473155
cg19213829	0.00423017	0.0197431	0.830789	-0.0123665	0.0111508	0.270134	0.00141454	0.0160622	0.930003
cg19213955	-0.000354128	0.00950045	0.970342	-0.00214196	0.00536581	0.690624	-0.00468504	0.00772916	0.545815
cg19213979	-0.0296585	0.0318049	0.353363	0.0266538	0.0179633	0.141072	0.0170249	0.0258751	0.512105
cg19214003	-0.00415767	0.00794744	0.602053	-0.00203257	0.00448868	0.651679	0.00242174	0.00646569	0.708803
cg19214024	0.00717954	0.0198224	0.717987	-0.00337841	0.0111956	0.763472	-0.0110029	0.0161266	0.496672
cg19214091	-7.18614e-05	0.0355972	0.998393	-0.00933984	0.0201051	0.643284	-0.00992314	0.0289604	0.732599
cg19214097	-0.0585683	0.0406816	0.153147	0.0180175	0.0229768	0.434838	0.0529711	0.0330968	0.112709
cg19214126	-0.0768605	0.0348177	0.0296113	0.012346	0.0196649	0.531581	0.0441034	0.0283262	0.122698
cg19214178	0.0400152	0.0298135	0.182638	-0.0201103	0.0168385	0.235243	-0.0224996	0.024255	0.355879
cg19214184	-0.0305655	0.0205452	0.140037	0.0041357	0.0116039	0.722302	0.0291155	0.0167147	0.0846622
cg19214222	0.00336216	0.00368465	0.363756	-0.000919583	0.00208107	0.65955	-0.00428922	0.00299767	0.155654
cg19214239	0.00255009	0.0204825	0.901174	-0.00117102	0.0115684	0.919578	-0.00872656	0.0166637	0.601679
cg19214243	-0.0488674	0.0250042	0.0535076	0.0112339	0.0141222	0.428261	0.0440294	0.0203423	0.032861
cg19214252	0.0494752	0.0313679	0.11796	-0.0383671	0.0177165	0.0327666	-0.0369329	0.0255196	0.151021
cg19214300	-0.0079086	0.0318192	0.80423	0.00691687	0.0179713	0.701158	-0.00255228	0.0258867	0.921662
cg19214324	-0.0372409	0.0336806	0.27156	0.0437631	0.0190226	0.0235351	0.0197489	0.0274011	0.472789
cg19214331	-0.0504731	0.0284885	0.0795523	0.0129569	0.0160902	0.422616	0.0453382	0.023177	0.0532917
cg19214408	0.00206195	0.0136331	0.880093	0.00454127	0.00769992	0.556694	-0.00525827	0.0110913	0.636491
cg19214435	-0.0170373	0.00715452	0.0191821	0.00251093	0.00404084	0.535787	0.0140893	0.00582061	0.0173365
cg19214477	-0.00610835	0.00272442	0.0272112	0.00330349	0.00153874	0.0342708	0.00392417	0.00221647	0.0797607
cg19214487	-0.00676163	0.00432287	0.121005	-0.000143662	0.00244154	0.953199	0.00619061	0.0035169	0.0814859
cg19214534	0.0179318	0.0100042	0.0761482	-0.00276711	0.0056503	0.625421	-0.0137121	0.00813895	0.0952189
cg19214594	-0.0357298	0.0157279	0.025288	0.0189498	0.00888303	0.0354011	0.0223986	0.0127955	0.0831611
cg19214629	0.00217582	0.0525267	0.967043	0.0183796	0.0296668	0.537003	0.00706716	0.0427335	0.868987
cg19214657	-0.00155086	0.0220719	0.944127	-0.00401817	0.0124661	0.747891	0.0124077	0.0179567	0.491213
cg19214658	0.0187033	0.0183695	0.311106	-0.00709485	0.010375	0.495691	-0.0106843	0.0149447	0.476354
cg19214707	0.0589046	0.0556675	0.292588	-0.0760033	0.0314407	0.0174827	-0.0376413	0.0452887	0.407914
cg19214721	-0.00196438	0.0128297	0.878625	-0.00151496	0.00724615	0.834826	-0.00394554	0.0104377	0.706241
cg19214746	0.0159333	0.021038	0.450653	-0.00689545	0.0118821	0.56303	-0.00227724	0.0171156	0.894426
cg19214868	0.00102925	0.0132966	0.938458	-0.00143905	0.00750987	0.848436	0.000335857	0.0108176	0.975295
cg19214907	-0.000423465	0.00223325	0.85	-0.00027654	0.00126133	0.826915	-0.000477093	0.00181688	0.793418
cg19214916	-0.0125709	0.0145962	0.391207	0.000981018	0.00824389	0.905519	0.00258022	0.0118749	0.828438
cg19214919	-0.0139726	0.0189867	0.463539	0.000591816	0.0107236	0.956101	0.0115144	0.0154468	0.457799
cg19214942	0.0256964	0.0290822	0.379087	-0.0197625	0.0164255	0.231813	-0.0216112	0.0236601	0.363271
cg19214977	0.0235812	0.0233943	0.315941	-0.0165578	0.013213	0.213136	-0.00568682	0.0190326	0.76573
cg19215003	-0.00459653	0.0353631	0.896848	-0.0158791	0.0199729	0.428518	-0.00859342	0.0287699	0.765806
cg19215102	-0.0121744	0.013212	0.359071	0.00304287	0.00746206	0.684326	0.00810523	0.0107487	0.452617
cg19215110	0.00200011	0.0402419	0.960461	0.0108515	0.0227284	0.63411	0.00672477	0.032739	0.837682
cg19215181	-0.0137382	0.0307919	0.656463	0.00723573	0.0173911	0.678277	-0.000488665	0.025051	0.984476
cg19215194	-0.0181634	0.0123268	0.143825	0.00523388	0.00696212	0.453994	0.0182253	0.0100286	0.0722203
cg19215197	-0.0018381	0.00795698	0.817793	0.00613119	0.00449406	0.175602	0.00398738	0.00647345	0.539349
cg19215199	0.000924289	0.0110328	0.933405	-0.00252347	0.00623128	0.686383	-0.00014179	0.00897582	0.987429
cg19215206	0.00844558	0.0225618	0.708967	0.00348464	0.0127428	0.785076	-0.0264114	0.0183553	0.153366
cg19215233	0.0232566	0.0496926	0.640816	0.00679655	0.0280661	0.809161	0.0045479	0.0404277	0.910661
cg19215261	0.0120437	0.00892369	0.180243	0.00345097	0.00504006	0.495144	-0.0105923	0.00725993	0.147759
cg19215266	-0.0267507	0.0179807	0.140028	-0.00454312	0.0101554	0.655603	0.016201	0.0146283	0.270785
cg19215270	0.00352349	0.00259733	0.178031	-0.0007137	0.00146696	0.627687	-0.00299607	0.00211308	0.159399
cg19215292	0.00882577	0.0139432	0.528221	-0.00234548	0.00787505	0.766458	-0.004585	0.0113436	0.686951
cg19215311	-0.0163187	0.03492	0.641311	0.0117315	0.0197227	0.553333	-0.00858302	0.0284094	0.763202
cg19215386	-0.00889722	0.00920556	0.336171	0.00272126	0.00519926	0.601882	0.00507302	0.00748925	0.499765
cg19215402	0.0036997	0.010451	0.724096	0.00295024	0.00590267	0.618326	-0.00443931	0.00850248	0.602765
cg19215498	0.0100406	0.0489089	0.837769	0.0127038	0.0276235	0.646614	0.0110248	0.0397902	0.782307
cg19215541	-0.0440455	0.0228795	0.0571148	0.0152485	0.0129222	0.240848	0.0340732	0.0186137	0.0702081
cg19215671	-0.0256436	0.014356	0.07715	0.00765556	0.00810823	0.347404	0.00845951	0.0116795	0.470603
cg19215679	0.000782075	0.0176886	0.964824	0.00012271	0.00999047	0.990225	0.00814412	0.0143907	0.572736
cg19215692	0.00915315	0.00831594	0.273734	0.000517654	0.0046968	0.912465	-0.00217267	0.00676549	0.748789
cg19215764	0.0266226	0.0183695	0.150451	-0.0188238	0.010375	0.072684	-0.0128581	0.0149446	0.391679
cg19215876	-0.0285676	0.0243018	0.24263	0.0134109	0.0137256	0.330937	0.00906552	0.0197709	0.647589
cg19215966	-0.0274366	0.0177319	0.125014	0.00655138	0.0100149	0.514538	0.0201708	0.0144259	0.1652
cg19216010	0.0101253	0.0217035	0.641874	-0.0100412	0.0122581	0.414686	-0.00101517	0.0176571	0.954269
cg19216056	-0.0367279	0.0268382	0.174287	0.00154478	0.0151581	0.919036	0.024333	0.0218344	0.267819
cg19216136	0.00221889	0.0322367	0.945264	0.00930922	0.0182071	0.610294	0.0048949	0.0262264	0.852328
cg19216143	-0.0268312	0.0180307	0.13994	0.00152585	0.0101837	0.881204	0.0113599	0.014669	0.440549
cg19216204	0.0145187	0.0119039	0.225519	-0.00538096	0.00672326	0.425444	-0.00450174	0.00968448	0.643077
cg19216211	-0.0107899	0.0184038	0.559033	0.00540377	0.0103944	0.604324	0.0136743	0.0149726	0.36333
cg19216212	-0.013322	0.015317	0.386561	0.00828223	0.00865098	0.340734	0.00252509	0.0124613	0.839841
cg19216285	-0.0106208	0.00837252	0.207612	0.00778218	0.00472876	0.103027	0.00321915	0.00681152	0.637547
cg19216336	0.00591044	0.0217854	0.786729	-0.00258	0.0123043	0.834351	-0.00260276	0.0177237	0.883551
cg19216357	-0.0401098	0.0396936	0.314751	0.036615	0.0224187	0.105629	0.0113082	0.032293	0.726958
cg19216359	0.0149189	0.0304793	0.625599	-0.0111506	0.0172146	0.518666	0.0105383	0.0247967	0.671776
cg19216378	-0.0225702	0.0282587	0.426396	0.0171892	0.0159604	0.284129	0.0187681	0.0229901	0.416276
cg19216414	-0.00196864	0.00549177	0.720762	0.000665974	0.00310172	0.830439	0.00240432	0.00446786	0.591703
cg19216475	0.00636127	0.0130351	0.626632	-0.00553028	0.00736216	0.454346	-0.0096282	0.0106048	0.366152
cg19216519	0.000535066	0.0182743	0.976701	-0.00845609	0.0103212	0.414608	0.00736992	0.0148671	0.621203
cg19216547	-0.0137343	0.00716429	0.0581439	0.00415615	0.00404636	0.306886	0.00943891	0.00582856	0.10857
cg19216561	0.0132646	0.00761176	0.0845331	0.00556129	0.00429908	0.198844	-0.0098555	0.0061926	0.114718
cg19216563	-0.000932242	0.00824156	0.910171	-0.00135601	0.0046548	0.771426	-0.00210499	0.00670498	0.754231
cg19216592	-0.00481476	0.036312	0.894786	-0.0144017	0.0205089	0.484207	0.0161121	0.0295419	0.586719
cg19216624	-0.0112831	0.0357079	0.752686	-0.00501621	0.0201676	0.804094	-0.0103994	0.0290504	0.721129
cg19216631	0.0194824	0.0498574	0.696821	-0.0544928	0.0281592	0.0558526	-0.00155944	0.0405618	0.96941
cg19216698	0.00404293	0.0397684	0.919233	-0.0542959	0.022461	0.0174834	0.00457996	0.0323539	0.887719
cg19216731	-0.00310608	0.0258717	0.904683	-0.0140865	0.0146122	0.337408	0.00469749	0.0210481	0.82386
cg19216788	0.000229227	0.031524	0.994213	-0.0239926	0.0178046	0.18091	-0.0128779	0.0256466	0.616703
cg19216791	0.000159677	0.0128548	0.990115	-0.00226029	0.00726034	0.756219	0.00296235	0.0104581	0.777576
cg19216817	-0.0573617	0.0292766	0.0529187	0.0319858	0.0165353	0.0559482	0.0488627	0.0238182	0.0428868
cg19216829	0.0125504	0.0170418	0.463218	-0.00553401	0.00962511	0.566639	-0.00302683	0.0138644	0.827637
cg19216839	0.00500857	0.00302593	0.101079	-0.0017894	0.00170903	0.297663	-0.000996311	0.00246176	0.686569
cg19216890	0.0178676	0.0109681	0.106511	0.00389075	0.00619472	0.531415	-0.0164942	0.00892315	0.0675491
cg19216894	0.00995102	0.00800397	0.216738	-0.00796145	0.00452061	0.0813327	-0.00682155	0.00651169	0.297406
cg19216917	0.00358389	0.0109716	0.744628	0.00725874	0.0061967	0.244283	-0.00660025	0.00892601	0.461407
cg19216994	-0.0144122	0.0162055	0.375996	0.00344724	0.00915277	0.70726	0.00932451	0.0131841	0.481086
cg19217022	0.00324276	0.00450437	0.473291	-0.000862317	0.00254405	0.735369	-0.000938355	0.00366456	0.79844
cg19217068	-0.0153365	0.0172094	0.37502	0.00107585	0.00971976	0.912091	-0.00221937	0.0140008	0.874375
cg19217130	-0.00641668	0.0174202	0.713408	0.00544004	0.00983882	0.58158	0.00607953	0.0141723	0.668884
cg19217142	-0.00275264	0.0106751	0.797058	0.00480607	0.00602923	0.427304	-0.00353426	0.00868478	0.684933
cg19217169	-0.0211625	0.0311646	0.498703	0.00864357	0.0176016	0.624478	0.0100966	0.0253542	0.691332
cg19217214	-0.0174848	0.0226596	0.44219	0.0230932	0.012798	0.0742355	0.00659104	0.0184349	0.721463
cg19217283	0.010246	0.00981659	0.299172	0.00134397	0.00554437	0.808975	-0.00545247	0.00798636	0.496392
cg19217463	0.00608794	0.0138546	0.661327	0.000129568	0.007825	0.986823	-0.00340346	0.0112715	0.763328
cg19217469	0.00668106	0.0191951	0.728541	-0.00565026	0.0108413	0.603418	0.00242166	0.0156163	0.877083
cg19217527	-0.00989633	0.0170715	0.563447	-0.00765982	0.00964188	0.428864	0.00169734	0.0138886	0.902982
cg19217535	-0.0381049	0.0223285	0.0910703	0.0236037	0.012611	0.0642338	0.0294754	0.0181655	0.107887
cg19217571	-0.0111707	0.0198442	0.574774	0.00966555	0.0112079	0.39058	0.0102711	0.0161444	0.526128
cg19217633	0.00312323	0.00567339	0.583225	0.00351879	0.0032043	0.274832	0.00138796	0.00461562	0.764273
cg19217735	-0.0200167	0.0367739	0.587458	-0.00701653	0.0207697	0.736218	0.0046823	0.0299176	0.875956
cg19217739	0.00206562	0.0268769	0.938896	0.00981775	0.01518	0.519301	0.00415157	0.0218659	0.849808
cg19217770	0.00129393	0.0134595	0.923609	0.00478928	0.00760184	0.53015	-0.0157449	0.01095	0.153653
cg19217778	0.00409389	0.0112285	0.716197	0.00878269	0.0063418	0.169231	-0.0114895	0.00913501	0.211474
cg19217788	-0.0286581	0.021735	0.190402	0.000205748	0.0122758	0.986662	0.0202123	0.0176827	0.2558
cg19217820	-0.00180545	0.0207952	0.930991	0.00113976	0.011745	0.922891	0.00303149	0.0169181	0.858161
cg19217872	0.000641803	0.00343541	0.852188	0.000438329	0.00194031	0.821744	0.00013102	0.0027949	0.962706
cg19217890	0.00417805	0.0412663	0.919562	-0.00208091	0.023307	0.92904	-0.0236467	0.0335725	0.482887
cg19217918	0.0210897	0.0241133	0.383926	-0.0121205	0.0136191	0.375665	-0.000758984	0.0196176	0.969217
cg19217955	0.000744016	0.00583116	0.898732	-0.000773016	0.00329341	0.814919	0.00065498	0.00474398	0.890472
cg19217964	-0.0177019	0.0106635	0.100103	0.00206168	0.00602272	0.732845	0.0135325	0.00867539	0.122015
cg19218029	0.00624589	0.00510617	0.224186	-0.000129645	0.00288394	0.964235	-0.00727166	0.00415416	0.0831697
cg19218057	0.0043188	0.0191348	0.821901	0.00227533	0.0108072	0.833685	-0.00898614	0.0155672	0.565097
cg19218067	-0.00342419	0.0186242	0.854506	-0.00331477	0.0105189	0.753336	-0.0034914	0.0151519	0.81824
cg19218072	0.0499231	0.0386352	0.199339	-0.0171637	0.021821	0.433431	-0.0214891	0.031432	0.495796
cg19218081	-0.00273954	0.0101089	0.786959	-0.00327096	0.00570945	0.568022	-0.000512663	0.00822415	0.950422
cg19218082	-0.0588244	0.1085	0.588938	-0.12513	0.0612802	0.0438441	0.0299017	0.0882707	0.735523
cg19218083	-0.00125908	0.0137423	0.927186	0.00167255	0.00776158	0.829832	0.00322896	0.0111801	0.773335
cg19218102	0.0121296	0.00959808	0.209317	0.00489399	0.00542095	0.36885	-0.00658694	0.00780858	0.400974
cg19218135	0.00603502	0.0112058	0.59141	-0.00848039	0.00632897	0.183366	-0.000865599	0.00911654	0.92455
cg19218163	0.0146829	0.0224736	0.515068	-0.00850514	0.012693	0.504392	-0.00422014	0.0182836	0.817939
cg19218187	0.0124288	0.0186373	0.50642	-0.0038556	0.0105263	0.714943	-0.00705607	0.0151625	0.642705
cg19218189	-0.00815787	0.0223775	0.716228	-0.0116282	0.0126387	0.359807	0.00346202	0.0182054	0.849574
cg19218264	0.0066063	0.0088879	0.459084	-0.00505058	0.00501985	0.316835	-0.00143077	0.00723082	0.843556
cg19218286	-0.0192337	0.0147295	0.19468	0.0108053	0.00831918	0.197048	0.00118701	0.0119833	0.921297
cg19218358	0.0305456	0.022352	0.174886	-0.0157056	0.0126243	0.216439	-0.0151943	0.0181846	0.405436
cg19218438	-0.0322608	0.0722283	0.656113	0.0016998	0.0407942	0.966848	-0.000387071	0.0587618	0.994758
cg19218470	-0.0162197	0.0147031	0.272664	0.0213927	0.00830424	0.011484	0.00813607	0.0119618	0.498
cg19218492	-0.000989428	0.00688647	0.886051	0.00304464	0.00388945	0.435635	0.00108611	0.00560254	0.846686
cg19218505	0.00495353	0.0317213	0.87623	0.00872272	0.017916	0.62744	-0.00100569	0.0258071	0.968994
cg19218509	0.0137389	0.0188793	0.468517	-0.00153592	0.0106629	0.885762	-0.00780163	0.0153594	0.612638
cg19218526	-0.000288221	0.0198713	0.988457	0.0013328	0.0112232	0.905713	0.0126949	0.0161664	0.434192
cg19218558	-0.00589689	0.0228717	0.797082	0.0051136	0.0129178	0.693071	0.0108442	0.0186074	0.561374
cg19218595	-0.0206972	0.0116318	0.0782794	0.00805394	0.00656958	0.223158	0.00614617	0.00946313	0.517543
cg19218607	0.00579444	0.0246619	0.814733	0.00791964	0.0139289	0.570945	-0.0179706	0.0200638	0.372624
cg19218679	0.0347348	0.0154024	0.0263483	-0.004024	0.00869922	0.644698	-0.0232292	0.0125308	0.0667792
cg19218697	-0.0261564	0.017421	0.13646	0.0150753	0.0098393	0.128708	0.0208235	0.014173	0.144971
cg19218722	-0.00124265	0.0043439	0.77543	-0.00196918	0.00245341	0.424132	0.00577134	0.00353401	0.10566
cg19218740	-0.00593572	0.0100774	0.557207	0.00144236	0.00569166	0.800477	0.00879259	0.00819853	0.286147
cg19218929	0.00877757	0.0237225	0.712173	-0.0036507	0.0133983	0.785831	-0.000810934	0.0192996	0.96657
cg19218988	-0.00330136	0.00967622	0.733697	-0.00362897	0.00546508	0.508232	0.00139364	0.00787216	0.859847
cg19219065	-0.0107869	0.0153554	0.484045	0.00633039	0.00867267	0.467177	0.00281448	0.0124925	0.82222
cg19219068	-0.00608987	0.00769905	0.43086	0.00707211	0.00434839	0.107081	0.000460204	0.00626362	0.94158
cg19219106	-0.0117857	0.0499847	0.81409	-0.0232364	0.0282311	0.412461	0.00316879	0.0406654	0.938048
cg19219220	-0.00675092	0.025376	0.790771	0.0233797	0.0143323	0.106044	-0.00930725	0.0206448	0.65311
cg19219231	0.00773687	0.00406808	0.0601275	-0.00158794	0.00229763	0.491123	-0.00268961	0.00330961	0.418379
cg19219255	-0.0137088	0.0154924	0.378392	0.00665423	0.00875003	0.448793	0.0152538	0.0126039	0.229097
cg19219276	0.0229701	0.017178	0.184259	-0.0149543	0.00970205	0.126454	-0.00563691	0.0139753	0.68757
cg19219364	-0.0147826	0.0187086	0.431347	0.00454431	0.0105665	0.668091	0.00227397	0.0152205	0.881543
cg19219366	0.0133299	0.00508771	0.0101913	-0.0044145	0.00287351	0.127694	-0.00827585	0.00413914	0.0483323
cg19219378	0.0389989	0.033613	0.248773	-0.0181539	0.0189845	0.3413	-0.00796597	0.0273461	0.771436
cg19219392	0.013995	0.025453	0.583681	0.00761072	0.0143757	0.597715	-0.0102507	0.0207075	0.621689
cg19219435	0.00176281	0.0100937	0.861719	0.00634632	0.00570085	0.268335	-0.000203153	0.00821176	0.980313
cg19219437	-0.0036179	0.00634456	0.569822	-0.00190092	0.00358338	0.596978	0.00437302	0.00516166	0.398941
cg19219463	-0.00527409	0.0153233	0.731443	-0.00170117	0.00865455	0.844576	-0.00190959	0.0124664	0.878572
cg19219503	-0.000332595	0.0184839	0.98568	0.000318331	0.0104396	0.975736	-0.00398375	0.0150377	0.79163
cg19219560	-0.000839008	0.00302964	0.782414	-4.62077e-05	0.00171112	0.978511	-0.000330636	0.00246478	0.893564
cg19219577	-0.00209056	0.00587036	0.722515	0.00130139	0.00331555	0.695534	0.00183078	0.00477588	0.702299
cg19219624	0.0106046	0.00718565	0.143202	-0.0035984	0.00405842	0.377438	-0.00650698	0.00584594	0.268398
cg19219655	-0.00894836	0.016032	0.578012	-0.0080234	0.00905482	0.377737	0.013873	0.013043	0.290106
cg19219661	-0.000163574	0.00269866	0.951791	-0.00118478	0.00152419	0.438845	0.001147	0.00219551	0.602549
cg19219672	0.00266692	0.0141016	0.850389	0.007683	0.00796454	0.337094	-0.00358231	0.0114725	0.755512
cg19219726	0.0128784	0.0249727	0.607226	0.0183094	0.0141045	0.19729	-0.0141353	0.0203167	0.488233
cg19219750	-0.0103008	0.0175932	0.55956	-0.00507071	0.00993657	0.610984	0.0174355	0.0143131	0.226091
cg19219778	-0.0402806	0.048986	0.41291	-0.000418064	0.0276671	0.987975	0.00525856	0.0398529	0.895295
cg19219834	0.00299952	0.00998794	0.764574	-0.00483274	0.00564114	0.393704	-4.31602e-06	0.00812576	0.999577
cg19219844	0.00681334	0.0046881	0.149328	-0.00257359	0.00264782	0.333461	-0.00204772	0.00381404	0.592561
cg19219920	0.00502706	0.00384716	0.194375	0.000266741	0.00217286	0.902548	-0.00173023	0.00312989	0.581654
cg19219933	0.0016331	0.0373419	0.965206	-0.017713	0.0210905	0.403033	-0.0141446	0.0303797	0.642541
cg19219936	0.00146814	0.0296497	0.960609	-0.00266432	0.016746	0.873916	0.00630373	0.0241217	0.794386
cg19219998	-0.014443	0.00754726	0.05858	0.00331664	0.00426266	0.438403	0.0113695	0.00614012	0.067084
cg19220091	0.0120637	0.00938045	0.201458	0.00583904	0.00529803	0.273111	-0.0148202	0.00763153	0.0550118
cg19220099	-0.0139697	0.00979857	0.157136	-4.67307e-05	0.00553419	0.99328	0.0131737	0.0079717	0.10162
cg19220144	0.00791656	0.0112501	0.483296	-0.0185808	0.00635401	0.00428923	-0.00468574	0.00915261	0.609833
cg19220149	0.00762068	0.0148559	0.609124	0.000393574	0.00839053	0.962683	-0.00401968	0.0120861	0.740156
cg19220199	0.00622763	0.00903797	0.492419	-0.00132824	0.0051046	0.795252	0.00509313	0.0073529	0.490155
cg19220206	-0.0170911	0.0209972	0.417636	-0.00439647	0.0118591	0.711643	0.00360926	0.0170824	0.833104
cg19220272	-0.00204144	0.0293576	0.944704	-0.0145333	0.016581	0.382902	-0.008348	0.0238841	0.727448
cg19220282	-0.0258971	0.030286	0.39459	0.0213051	0.0171054	0.215911	0.00700449	0.0246394	0.776795
cg19220293	0.0101681	0.00776518	0.193444	-0.00171928	0.00438574	0.695898	-0.00796232	0.00631742	0.210526
cg19220507	-0.0225926	0.0289328	0.436764	-0.00794963	0.0163411	0.627713	0.0182211	0.0235385	0.440736
cg19220555	-0.00857034	0.0198881	0.667468	-0.0105618	0.0112327	0.349393	-0.00168983	0.0161801	0.917035
cg19220566	0.00316587	0.0403761	0.937662	0.0149034	0.0228043	0.514942	-0.000619324	0.0328483	0.984996
cg19220584	0.00369324	0.032689	0.910277	0.0143018	0.0184626	0.440419	0.0166853	0.0265944	0.531857
cg19220607	0.00394298	0.0185123	0.831776	-0.0134474	0.0104557	0.201428	0.00385124	0.0150608	0.798709
cg19220719	-0.0139042	0.0443462	0.754539	-0.0160099	0.0250465	0.52418	-0.00267809	0.0360781	0.940979
cg19220825	-0.00354137	0.0337555	0.91666	-0.0162587	0.0190649	0.395846	0.00062728	0.027462	0.981823
cg19220838	-0.000743804	0.00955638	0.938119	0.00701456	0.0053974	0.196781	-0.0012954	0.00777466	0.868013
cg19220868	-0.00237122	0.0320249	0.941127	-0.0125663	0.0180875	0.488856	0.015924	0.0260541	0.542489
cg19220906	-0.00372447	0.0182065	0.838334	0.0168892	0.010283	0.103703	0.00378471	0.014812	0.79886
cg19220923	-0.00494129	0.0143238	0.730857	0.00234072	0.00809004	0.772937	0.0132314	0.0116533	0.258966
cg19220930	-0.0715404	0.033153	0.0333801	0.0237784	0.0187247	0.207128	0.044677	0.0269718	0.100833
cg19220988	-0.0032245	0.0286737	0.910693	0.00757785	0.0161948	0.640882	-0.00465385	0.0233277	0.842286
cg19221000	0.0019062	0.0527421	0.971243	-0.00129701	0.0297885	0.965359	0.0124614	0.0429087	0.772111
cg19221044	0.00152411	0.00583206	0.794385	-0.00276587	0.00329392	0.403127	0.000334488	0.00474471	0.943942
cg19221078	0.011572	0.00896072	0.199596	-0.00500151	0.00506097	0.325464	-0.00374162	0.00729006	0.608932
cg19221136	-0.000679499	0.00283154	0.81085	0.00135793	0.00159924	0.39789	-0.000520045	0.00230362	0.821865
cg19221218	0.0176435	0.0202616	0.385998	-0.00923752	0.0114436	0.421496	-0.0116589	0.0164839	0.481067
cg19221303	-0.0177494	0.0272817	0.516828	0.0224045	0.0154086	0.149134	0.0151444	0.0221952	0.496641
cg19221352	-0.0135973	0.0344611	0.694019	-0.0019071	0.0194635	0.922145	0.0117549	0.0280361	0.67593
cg19221370	-0.00730823	0.0168758	0.665924	0.00401208	0.0095314	0.674726	0.0133981	0.0137295	0.331533
cg19221392	0.0169229	0.0126193	0.18301	0.00163426	0.00712733	0.819117	-0.0229631	0.0102665	0.0275732
cg19221395	0.0145701	0.0196132	0.459336	-0.0138681	0.0110775	0.213579	-0.00327616	0.0159565	0.837749
cg19221489	0.0205676	0.0306013	0.503092	0.00686777	0.0172835	0.691966	-0.0101216	0.0248959	0.685219
cg19221500	0.000899002	0.0047252	0.849501	0.00442279	0.00266877	0.100669	0.000868922	0.00384422	0.821646
cg19221532	-0.0026478	0.00871252	0.761843	0.00459435	0.00492079	0.352773	-0.00329754	0.00708813	0.642806
cg19221535	0.00144725	0.00962893	0.880835	1.88818e-05	0.00543837	0.997237	-0.0031148	0.00783368	0.691777
cg19221542	0.00971701	0.0212759	0.648888	0.00853585	0.0120166	0.47918	-0.00568376	0.0173092	0.743335
cg19221545	0.00515936	0.0102824	0.616957	-0.00382853	0.00580745	0.511285	-0.0021224	0.00836532	0.800248
cg19221570	-0.0051714	0.012974	0.691057	0.000895421	0.00732764	0.902993	0.00779672	0.0105551	0.461872
cg19221620	-0.00374711	0.0115126	0.745512	-8.6582e-05	0.00650225	0.989403	7.00083e-05	0.00936614	0.994051
cg19221748	0.00972921	0.00807812	0.23134	-0.000425462	0.00456248	0.925894	-0.0102957	0.00657201	0.120434
cg19221823	0.00270573	0.00350666	0.442211	-0.00188286	0.00198055	0.344108	-0.00341803	0.00285287	0.233767
cg19221903	-0.0108619	0.0455886	0.812177	-0.0215296	0.0257482	0.4051	0.000774888	0.0370889	0.983374
cg19221912	-0.0112292	0.0265105	0.672802	0.00443116	0.014973	0.767899	0.0317898	0.0215678	0.143701
cg19221959	-0.00116629	0.00353198	0.741948	-0.00114001	0.00199484	0.568985	0.00405186	0.00287346	0.161678
cg19222054	-0.0405165	0.0270645	0.137598	0.0153295	0.0152859	0.318401	0.023967	0.0220185	0.279047
cg19222059	0.0205744	0.00946421	0.0321199	-0.00440813	0.00534534	0.411563	-0.0138016	0.00769967	0.076139
cg19222080	0.0072648	0.00365085	0.0493892	-0.00160684	0.00206198	0.437698	-0.00343646	0.00297017	0.250089
cg19222156	-0.00915354	0.0257715	0.723218	0.0262302	0.0145556	0.0746094	0.0176418	0.0209666	0.402161
cg19222283	-0.0225243	0.00923506	0.0165272	0.00917126	0.00521592	0.0818149	0.0103776	0.00751325	0.170347
cg19222330	0.016706	0.0264036	0.528394	0.00594215	0.0149127	0.691155	-0.011593	0.0214809	0.590635
cg19222366	0.00826364	0.0106197	0.438361	0.00528476	0.00599798	0.380425	-0.002439	0.00863976	0.77831
cg19222379	0.00606325	0.00309614	0.0530347	-0.00184204	0.00174869	0.294756	-0.00288245	0.00251889	0.255272
cg19222397	-0.00370486	0.0119546	0.757288	-0.000759087	0.00675192	0.910716	0.00243654	0.00972577	0.802707
cg19222405	0.00644003	0.00374067	0.0882928	-0.00156317	0.00211272	0.461138	-0.00354866	0.00304325	0.246415
cg19222406	-0.00701049	0.0153069	0.64797	-0.00189632	0.00864526	0.826835	0.00859879	0.012453	0.491513
cg19222466	-0.0213065	0.0168689	0.209564	0.0171526	0.0095275	0.0748851	0.00707756	0.0137238	0.607217
cg19222480	0.00219983	0.00554975	0.692683	-0.00125418	0.00313447	0.689936	0.000742247	0.00451503	0.869759
cg19222512	-0.0183905	0.0342283	0.592286	0.00370058	0.019332	0.848591	0.0197329	0.0278467	0.480238
cg19222525	-0.00165175	0.0148054	0.911397	-0.00353798	0.00836201	0.673148	-0.0056498	0.012045	0.640071
cg19222569	-0.00629665	0.0255362	0.805751	-0.0147635	0.0144227	0.308532	0.0060005	0.0207751	0.773321
cg19222574	0.00928721	0.0173322	0.593287	-0.0104205	0.00978916	0.289721	-0.0196278	0.0141008	0.167083
cg19222679	-0.00488363	0.00755239	0.519381	0.000232821	0.00426555	0.956583	0.000490362	0.0061443	0.936553
cg19222680	-0.0207643	0.0220211	0.348038	-0.0021012	0.0124374	0.866191	0.0112565	0.0179155	0.531263
cg19222695	-0.0129743	0.00952285	0.176182	0.00153976	0.00537846	0.775266	0.0084165	0.00774738	0.279981
cg19222712	0.00211121	0.00278804	0.450724	-0.00488565	0.00157467	0.00250614	-0.000690099	0.00226823	0.761586
cg19222774	-0.0109987	0.0567246	0.846658	0.0102078	0.0320378	0.750695	0.0192533	0.0461487	0.677444
cg19222775	0.00784044	0.0194421	0.687628	-0.00108509	0.0109808	0.921486	-0.00245184	0.0158173	0.877132
cg19222784	-0.0265538	0.0345718	0.444288	0.0276998	0.019526	0.159185	0.0214771	0.0281261	0.446939
cg19222814	-0.00192888	0.00814274	0.813242	-0.00428108	0.00459898	0.354205	0.0040973	0.00662458	0.537681
cg19222830	0.00951279	0.0252475	0.70715	-0.0158602	0.0142597	0.268754	0.00142536	0.0205403	0.944818
cg19222895	0.0313077	0.0308563	0.312782	-0.00929896	0.0174275	0.594841	-0.00948324	0.0251034	0.70642
cg19222922	-0.0242068	0.0241501	0.318643	0.0170111	0.0136398	0.215311	0.0226591	0.0196475	0.251599
cg19223119	-0.0126758	0.0266528	0.635426	-0.00563021	0.0150534	0.7092	-0.00687609	0.0216836	0.751834
cg19223129	-0.0362584	0.0476591	0.448611	0.0273654	0.0269176	0.311831	0.0125972	0.0387734	0.745955
cg19223137	0.0452014	0.0198745	0.0251261	-0.0217158	0.011225	0.0559254	-0.0281195	0.0161691	0.0851584
cg19223190	-0.0272366	0.021906	0.216708	-0.00471317	0.0123724	0.704071	0.0313389	0.0178218	0.0817903
cg19223209	-0.0111197	0.00920191	0.229798	-0.000322664	0.00519719	0.950622	0.00811805	0.00748628	0.280852
cg19223211	-0.0515666	0.0450137	0.254761	0.0433883	0.0254236	0.0910597	0.0395862	0.0366212	0.282366
cg19223218	0.000202247	0.0109178	0.985258	-0.00124075	0.00616631	0.840948	0.0115817	0.00888224	0.195318
cg19223274	0.00594474	0.00463518	0.202684	-0.00163942	0.00261793	0.532621	-0.00525022	0.00377098	0.166993
cg19223295	0.0201633	0.0160248	0.211288	-0.00705824	0.00905071	0.437356	-0.00647053	0.0130371	0.620782
cg19223314	0.00251106	0.00269758	0.354215	-0.00247266	0.00152358	0.107817	-0.00159635	0.00219464	0.468723
cg19223361	0.00174875	0.00884711	0.843717	-0.00318242	0.00499681	0.525681	0.00559191	0.00719763	0.439083
cg19223411	0.0128553	0.0215414	0.552035	0.00126912	0.0121665	0.917134	0.00149461	0.0175251	0.93221
cg19223520	0.0155265	0.0170773	0.365481	-0.00865596	0.0096452	0.371685	-0.00860559	0.0138934	0.537089
cg19223521	0.035475	0.034717	0.309375	-0.00822139	0.019608	0.675924	-0.0189087	0.0282443	0.504769
cg19223541	-0.0010129	0.00359982	0.779017	0.00033809	0.00203316	0.868273	0.00111824	0.00292866	0.703418
cg19223601	0.0118033	0.0147815	0.426502	-0.00480645	0.00834853	0.566121	-0.0194212	0.0120256	0.109528
cg19223616	0.00927556	0.035754	0.79585	-0.00992226	0.0201937	0.624275	-0.0189459	0.0290879	0.516356
cg19223622	0.00728451	0.00402006	0.0730424	-0.00102484	0.00227051	0.652719	-0.00616672	0.00327055	0.0623203
cg19223675	0.00273776	0.0045716	0.550646	-0.00273291	0.00258202	0.292458	-0.00221422	0.00371926	0.55299
cg19223721	0.00210075	0.0145751	0.885692	0.00194482	0.00823196	0.81373	0.00649943	0.0118577	0.584856
cg19223768	-0.0229965	0.0241152	0.342628	0.00776888	0.0136202	0.569715	0.020517	0.0196191	0.298242
cg19223782	0.0650289	0.0298017	0.0314956	-0.0476793	0.0168319	0.00560375	-0.0502992	0.0242454	0.0406457
cg19223812	0.0057976	0.0149424	0.69886	0.0081164	0.0084394	0.338554	0.00152678	0.0121565	0.90031
cg19223824	0.00120088	0.0956294	0.990006	-0.0363761	0.054011	0.502218	-0.00401125	0.0778	0.958985
cg19223835	-0.0131285	0.00944639	0.167742	0.00535916	0.00533527	0.317622	0.00402127	0.00768517	0.601981
cg19223883	-0.0248289	0.0146378	0.0930195	0.0158389	0.00826737	0.0583013	0.0114128	0.0119087	0.340242
cg19224047	-0.0159906	0.00982501	0.106835	0.00441767	0.00554912	0.427896	0.0196063	0.00799321	0.0159394
cg19224070	-0.00610725	0.0155213	0.694824	-0.000531266	0.00876638	0.951799	0.00234565	0.0126275	0.853019
cg19224164	0.00830101	0.00774801	0.286633	-0.00362853	0.00437604	0.409017	-0.00417799	0.00630345	0.509008
cg19224186	-0.0095595	0.0317744	0.764162	0.0126571	0.017946	0.482303	0.0115712	0.0258502	0.655413
cg19224198	0.0216193	0.0454436	0.63532	0.0076179	0.0256663	0.767244	-0.015625	0.036971	0.673491
cg19224203	0.00846414	0.00631317	0.183113	-0.00262477	0.00356565	0.463412	-0.004974	0.00513612	0.335211
cg19224249	0.0036931	0.00332275	0.269091	-0.00122841	0.00187668	0.514281	-0.00316492	0.00270325	0.244525
cg19224278	0.00492354	0.023077	0.831495	0.00265907	0.0130338	0.838766	-0.00920729	0.0187745	0.624936
cg19224280	-0.00128599	0.00366662	0.726544	-0.000165033	0.00207089	0.936645	0.00180715	0.002983	0.546037
cg19224357	-0.0186756	0.0245257	0.448204	0.0156544	0.013852	0.261184	0.00686518	0.019953	0.731533
cg19224471	-0.0093697	0.0140907	0.507639	0.00883853	0.00795835	0.269458	0.00148757	0.0114636	0.897018
cg19224639	-0.0195108	0.0178027	0.275789	0.00294891	0.0100549	0.769928	0.0194324	0.0144835	0.182796
cg19224645	0.0370654	0.0278279	0.185965	-0.0280582	0.0157171	0.0773215	-0.0386427	0.0226396	0.0910142
cg19224673	0.000890358	0.0025586	0.728597	-0.000762839	0.00144509	0.598772	-0.000113662	0.00208157	0.956565
cg19224759	-0.0339803	0.0355437	0.341417	-0.00102462	0.0200749	0.959398	0.0110996	0.0289168	0.701925
cg19224761	0.0325143	0.0419535	0.440201	-0.0347279	0.0236952	0.145955	-0.0411565	0.0341316	0.230791
cg19224787	-0.00511416	0.0321978	0.874125	-0.000294436	0.0181852	0.987115	0.00385923	0.0261948	0.883175
cg19224793	-0.00661877	0.0087665	0.452055	-0.00192587	0.00495128	0.698146	0.00122383	0.00713204	0.864109
cg19224837	0.00412969	0.0032462	0.206326	-0.00127629	0.00183344	0.488002	-0.000425332	0.00264097	0.872384
cg19224850	-0.0191945	0.0167269	0.253959	0.0175676	0.00944726	0.0659498	0.0101229	0.0136083	0.45873
cg19224886	-0.00138938	0.0175748	0.93715	-0.00979787	0.00992614	0.326036	0.00563693	0.0142981	0.694257
cg19224938	-0.0145866	0.00892184	0.105272	0.00735844	0.00503902	0.147408	0.00865751	0.00725843	0.235846
cg19224941	0.00798204	0.0108084	0.461976	0.00123081	0.00610456	0.840631	-0.011529	0.00879328	0.192882
cg19225031	0.0037629	0.00724574	0.604705	-0.0011868	0.00409236	0.772426	-0.00115194	0.00589482	0.845473
cg19225036	-0.00119459	0.018471	0.948565	0.0083211	0.0104323	0.427016	-0.00479092	0.0150272	0.750544
cg19225068	0.00874662	0.0128164	0.496562	-0.0107005	0.00723866	0.142551	-0.0104884	0.0104269	0.316939
cg19225090	-0.00476208	0.0180696	0.792687	0.00367613	0.0102056	0.719468	0.0130662	0.0147006	0.376277
cg19225099	-0.0106458	0.0127619	0.406202	0.00632859	0.00720784	0.382083	0.000113042	0.0103825	0.991335
cg19225151	-0.0310708	0.0277486	0.265568	0.0163024	0.0156723	0.300803	0.00683892	0.022575	0.762576
cg19225178	0.00156261	0.00666393	0.815095	0.00149756	0.00376376	0.691578	-0.00206879	0.00542149	0.703591
cg19225280	-0.0194545	0.0111279	0.0835512	0.00690487	0.00628499	0.274622	0.0165247	0.00905319	0.0710034
cg19225308	0.0152285	0.0083635	0.0716851	-0.0116408	0.00472367	0.0154674	-0.00791532	0.00680419	0.247532
cg19225369	0.00816595	0.00902735	0.367907	0.00118358	0.0050986	0.816915	-0.00941966	0.00734426	0.202662
cg19225391	-0.00729428	0.0113176	0.520752	0.00317867	0.00639213	0.620106	0.00496294	0.00920752	0.591103
cg19225422	0.00551807	0.0324343	0.865258	-0.0259362	0.0183188	0.159997	0.00853778	0.0263872	0.746962
cg19225438	-0.00623912	0.0163782	0.704072	0.000618862	0.00925034	0.946796	0.00172444	0.0133246	0.897292
cg19225512	0.030025	0.034872	0.391337	-0.048468	0.0196956	0.0156095	-0.0171087	0.0283704	0.547869
cg19225602	0.0242833	0.0288496	0.401993	-0.018607	0.0162941	0.256258	-0.00670846	0.0234708	0.775618
cg19225666	0.00100093	0.011288	0.929524	0.00556303	0.00637543	0.385028	-0.00716173	0.00918345	0.437358
cg19225696	0.0192966	0.00969454	0.0493256	-0.00756964	0.00547543	0.169969	-0.0180594	0.00788706	0.0241804
cg19225708	-0.0107919	0.00827263	0.19511	0.00949083	0.00467234	0.0449345	0.00175466	0.00673025	0.794862
cg19225717	-0.00461725	0.00402262	0.253837	0.000399854	0.00227196	0.860661	0.00301034	0.00327263	0.359909
cg19225755	-0.00352973	0.0455386	0.938375	-0.00881687	0.02572	0.732481	-0.0217571	0.0370482	0.558376
cg19225788	0.000137481	0.00367703	0.970251	-0.00186323	0.00207677	0.371821	0.00171609	0.00299147	0.567512
cg19225798	0.0252029	0.0281445	0.372723	-0.0214188	0.0158959	0.180944	-0.0231327	0.0228971	0.314846
cg19225827	0.0502512	0.0337269	0.13945	-0.0161481	0.0190488	0.398659	-0.030571	0.0274388	0.267938
cg19225848	-0.00940809	0.00938772	0.318729	0.00592676	0.00530214	0.266383	0.00278207	0.00763744	0.716443
cg19225868	0.00250789	0.0120161	0.835107	0.00282872	0.00678661	0.677729	-0.00745672	0.00977574	0.447428
cg19225923	-0.00287374	0.00246138	0.245829	0.00316746	0.00139018	0.0248702	-0.000133696	0.00200248	0.946904
cg19225953	-0.158185	0.109925	0.153331	0.0875939	0.0620854	0.161452	0.0929419	0.0894306	0.30124
cg19226007	0.00895068	0.0118043	0.450116	0.00160065	0.00666699	0.810766	-0.0135798	0.00960344	0.160515
cg19226017	0.00140839	0.0127078	0.911979	-0.0091674	0.00717731	0.204523	0.00299947	0.0103385	0.772333
cg19226080	-0.0360755	0.0225236	0.112447	0.0238773	0.0127212	0.0634982	0.0203579	0.0183243	0.269294
cg19226087	-0.00748593	0.0181281	0.680549	0.0117624	0.0102387	0.253425	0.0054189	0.0147483	0.714094
cg19226099	0.0134189	0.022573	0.55357	0.0258325	0.0127492	0.0454605	-0.0225978	0.0183645	0.221448
cg19226100	0.00164676	0.00920677	0.858413	-0.00192197	0.00519994	0.712468	-0.000658333	0.00749023	0.930142
cg19226203	0.0083784	0.00946018	0.377975	-0.00790849	0.00534307	0.142043	-0.00372488	0.00769639	0.629481
cg19226230	0.0122953	0.0132544	0.355874	-0.000505049	0.007486	0.946348	-0.0125345	0.0107832	0.247892
cg19226346	0.00428774	0.00776341	0.581999	-0.00929878	0.00438474	0.0364699	0.00461894	0.00631597	0.466335
cg19226358	0.00664836	0.0320974	0.836337	0.00260937	0.0181284	0.885845	0.00484903	0.026113	0.853069
cg19226370	0.00409806	0.00741197	0.581592	-0.0027031	0.00418625	0.519977	-0.00186434	0.00603006	0.757845
cg19226421	0.0226886	0.0233886	0.334398	-0.0139661	0.0132098	0.292995	-0.0141329	0.019028	0.459412
cg19226593	-0.00255893	0.00266134	0.338658	-0.000400267	0.00150311	0.790573	0.00061977	0.00216515	0.775292
cg19226619	6.47597e-06	0.008322	0.999381	0.00509398	0.00470022	0.281124	-0.00537488	0.00677042	0.429185
cg19226626	0.0110455	0.0469635	0.81455	-0.00639359	0.0265248	0.810026	0.00900052	0.0382075	0.814258
cg19226647	-0.00047296	0.00331901	0.886978	0.00138493	0.00187456	0.461794	0.0001123	0.00270021	0.966911
cg19226762	0.0155473	0.0380702	0.683883	-0.0177063	0.0215019	0.412235	-0.0197671	0.0309723	0.524819
cg19226770	-0.0430623	0.0267517	0.110679	0.0156105	0.0151092	0.304064	0.0289633	0.021764	0.186347
cg19226844	-0.00206941	0.0149969	0.890532	-0.0017706	0.0084702	0.834852	0.0138272	0.0122009	0.259856
cg19226866	0.00015108	0.00329438	0.963515	-0.000153018	0.00186065	0.934624	7.12738e-05	0.00268017	0.978838
cg19226872	0.00961023	0.0055843	0.088418	-0.00460476	0.00315399	0.147494	-0.00528877	0.00454315	0.247202
cg19226918	0.0216532	0.0105878	0.0435256	-0.0105716	0.00597996	0.0802003	-0.008332	0.00861381	0.335783
cg19226934	0.00397442	0.00350995	0.260258	-0.00129554	0.0019824	0.514951	-0.00224488	0.00285554	0.433676
cg19226975	0.00980597	0.0143758	0.496775	0.00241842	0.0081194	0.766443	-0.00687013	0.0116956	0.558277
cg19227031	0.000828912	0.0222826	0.970401	0.0111046	0.0125851	0.379743	-0.00528801	0.0181282	0.771132
cg19227047	0.00612703	0.00839312	0.467127	-0.00488448	0.0047404	0.305361	-0.00174329	0.00682828	0.799023
cg19227053	-0.0193132	0.0117845	0.104448	-0.00265543	0.00665582	0.690788	0.0143519	0.00958735	0.137617
cg19227130	-0.00857969	0.0054241	0.116923	0.00750042	0.0030635	0.0161304	0.00381824	0.00441281	0.389008
cg19227131	-0.013169	0.0100616	0.193651	0.0022301	0.00568276	0.695591	0.00800086	0.00818571	0.330769
cg19227145	0.00134329	0.0383366	0.97212	-0.0213353	0.0216523	0.326874	-0.00606806	0.031189	0.846142
cg19227146	0.00170818	0.00320185	0.594897	-0.000999953	0.00180839	0.581555	-0.00102185	0.00260489	0.695701
cg19227170	0.00837939	0.0114915	0.46763	-0.0031556	0.00649035	0.627912	-0.00969819	0.009349	0.302125
cg19227210	0.0782948	0.0399446	0.0528255	-0.0491487	0.0225605	0.0317646	-0.062676	0.0324972	0.0566666
cg19227223	0.0119463	0.018149	0.511932	-0.00658015	0.0102505	0.522414	-0.00432392	0.0147653	0.770261
cg19227284	0.0201265	0.00908119	0.0289849	-0.00417739	0.00512902	0.417355	-0.0146527	0.00738807	0.0501328
cg19227294	0.000973169	0.00891481	0.913296	-0.00121241	0.00503505	0.810217	0.00103667	0.00725271	0.886635
cg19227304	0.000758239	0.0174376	0.965405	0.00503558	0.00984869	0.610295	-0.0114025	0.0141865	0.423481
cg19227382	-0.0618905	0.0268244	0.0231455	0.0253274	0.0151503	0.0977651	0.0383443	0.0218232	0.0820339
cg19227396	0.000934206	0.00439949	0.83228	-0.00144378	0.00248481	0.562546	0.00195792	0.00357924	0.585607
cg19227446	-0.00181651	0.0030068	0.547151	0.000950044	0.00169823	0.577142	0.00142857	0.0024462	0.560566
cg19227485	0.0130105	0.0189939	0.494971	0.00387628	0.0107276	0.718626	0.00167686	0.0154526	0.913808
cg19227511	-0.00251168	0.013659	0.854484	-0.00778035	0.00771455	0.315685	0.00747422	0.0111124	0.502784
cg19227526	-0.0304353	0.0165515	0.06897	0.0176799	0.00934823	0.0615432	0.0221546	0.0134656	0.103118
cg19227561	0.00513465	0.0273194	0.851306	0.0033388	0.0154299	0.829137	-0.0126395	0.0222259	0.570873
cg19227568	0.00118705	0.0144847	0.934852	-0.00727338	0.00818091	0.376144	-0.00552988	0.0117841	0.639923
cg19227606	0.00765057	0.0110774	0.491422	-0.000493164	0.00625649	0.937333	-0.00662995	0.00901213	0.463688
cg19227617	0.0294773	0.0186657	0.117507	-0.0114255	0.0105423	0.281123	-0.0207489	0.0151856	0.174955
cg19227627	-0.0176395	0.0264635	0.506619	0.00382957	0.0149465	0.798318	0.00185139	0.0215296	0.931648
cg19227639	-0.0193707	0.0255695	0.450524	0.000817663	0.0144415	0.954964	-0.00180049	0.0208022	0.931204
cg19227662	0.00350739	0.00732307	0.633041	0.00015362	0.00413603	0.970447	-0.00240045	0.00595773	0.68789
cg19227679	-0.0112836	0.0107089	0.294627	0.00078131	0.00604833	0.897482	0.00707224	0.00871229	0.4189
cg19227710	-0.0304547	0.0240499	0.208403	0.029177	0.0135833	0.0341779	0.0177742	0.019566	0.365883
cg19227765	0.00664586	0.0131539	0.614526	-0.00256004	0.00742927	0.731142	-0.0133396	0.0107015	0.215543
cg19227922	-0.00479424	0.0126197	0.704842	-0.00340616	0.00712757	0.633796	0.0040319	0.0102669	0.695387
cg19227924	-0.0318339	0.0171134	0.0658598	0.0197802	0.00966555	0.0433886	0.00471794	0.0139227	0.735435
cg19228034	-0.0097126	0.0243044	0.690304	0.00979464	0.013727	0.477213	0.00312646	0.019773	0.874689
cg19228043	0.00215099	0.027914	0.938735	-0.0101763	0.0157657	0.520128	-0.00833029	0.0227096	0.714546
cg19228065	-0.0519234	0.0323001	0.111156	0.00174191	0.018243	0.924125	0.0114943	0.026278	0.662776
cg19228118	0.0106964	0.0075658	0.160594	-0.00114811	0.00427313	0.78874	-0.00243077	0.00615521	0.693765
cg19228134	0.00888511	0.0295469	0.764271	-0.00696323	0.016688	0.6774	-0.0144868	0.0240381	0.548127
cg19228181	0.000336525	0.00369364	0.927592	0.00191955	0.00208615	0.359758	-0.001248	0.00300498	0.678822
cg19228228	0.00183543	0.0213567	0.931688	-0.00462599	0.0120621	0.70217	-0.000917096	0.0173749	0.958012
cg19228230	-0.0128214	0.0264709	0.629211	-0.00108238	0.0149506	0.942434	-0.00889125	0.0215356	0.680608
cg19228245	0.00207776	0.0030865	0.50242	-0.000767695	0.00174324	0.660629	-0.00240291	0.00251105	0.340954
cg19228287	-0.00807833	0.0134155	0.548455	0.00400084	0.007577	0.598676	0.00276063	0.0109143	0.800846
cg19228334	0.0274966	0.0378625	0.469434	-0.00613351	0.0213846	0.774856	-0.0112816	0.0308033	0.71497
cg19228374	0.0107664	0.00914267	0.241806	0.0035501	0.00516374	0.493388	-0.0118794	0.00743808	0.113461
cg19228412	0.00545509	0.0503481	0.913942	0.0114432	0.0284364	0.688255	0.00958378	0.0409611	0.815494
cg19228537	-0.0112905	0.0186666	0.546677	0.0139418	0.0105428	0.189112	-0.00314751	0.0151863	0.836238
cg19228553	-0.0209701	0.0194501	0.283615	0.00160992	0.0109853	0.883787	0.00768118	0.0158238	0.628462
cg19228647	0.000961248	0.0360174	0.978762	-0.00854869	0.0203424	0.675231	-0.0126432	0.0293022	0.66707
cg19228683	-0.0485884	0.0306319	0.115915	0.00404522	0.0173007	0.815614	0.0519552	0.0249208	0.0396859
cg19228755	0.0341665	0.0310568	0.273971	-0.0103986	0.0175408	0.554665	-0.0144857	0.0252665	0.567743
cg19228781	0.0316286	0.0250678	0.210043	-0.0266466	0.0141582	0.0627939	-0.0158772	0.0203941	0.438138
cg19228848	0.00382732	0.00822212	0.642613	-0.00582699	0.00464382	0.212541	-0.00355483	0.00668916	0.596322
cg19228862	0.0216643	0.0186382	0.247913	-0.013449	0.0105268	0.204409	-0.0195341	0.0151633	0.200692
cg19228966	0.00238643	0.0117555	0.839552	-0.0136269	0.00663945	0.042795	-0.00572768	0.00956376	0.550625
cg19228999	0.00202503	0.00323568	0.532872	-0.000503111	0.0018275	0.783665	0.00155928	0.00263241	0.554989
cg19229071	-0.0293077	0.028427	0.305088	0.013488	0.0160554	0.402903	0.0163601	0.023127	0.480996
cg19229077	-0.00781926	0.00426452	0.0697547	0.00532928	0.00240858	0.0292454	0.00882604	0.00346943	0.0125236
cg19229116	-0.00814514	0.0174498	0.641696	0.00253499	0.00985556	0.797552	-0.00449459	0.0141964	0.75222
cg19229209	-0.0213278	0.0244621	0.38541	0.0191206	0.0138161	0.16952	0.0196922	0.0199013	0.324857
cg19229215	0.00770378	0.0296047	0.795239	0.0031387	0.0167206	0.851488	0.00909934	0.0240851	0.706396
cg19229291	-0.0241497	0.0358724	0.502398	0.0119326	0.0202606	0.557245	0.0145204	0.0291843	0.619921
cg19229309	0.00659818	0.0142807	0.64508	0.00662094	0.00806565	0.413706	-0.00772513	0.0116181	0.507663
cg19229402	0.0113017	0.0195731	0.564988	-0.000400425	0.0110548	0.971179	-0.00235515	0.0159238	0.882725
cg19229422	-0.00449482	0.0172246	0.794676	-0.000144476	0.00972837	0.988181	0.00311458	0.0140132	0.824573
cg19229441	0.00235576	0.00844172	0.780786	0.00572237	0.00476784	0.232955	0.00105091	0.00686782	0.878698
cg19229544	0.00574313	0.00488385	0.242467	-0.00296984	0.00275838	0.284274	-0.00221222	0.00397329	0.578953
cg19229557	-0.00306791	0.0205589	0.881683	0.00191676	0.0116116	0.869227	-0.00116513	0.0167259	0.944606
cg19229566	0.00104083	0.00497001	0.834554	7.97832e-05	0.00280704	0.977383	0.00303069	0.00404339	0.455326
cg19229588	0.00536161	0.0221554	0.809286	0.00198913	0.0125133	0.874027	-0.00507204	0.0180247	0.779002
cg19229651	0.0138997	0.014178	0.329318	-0.0108946	0.00800766	0.176785	-0.0119882	0.0115346	0.301211
cg19229702	0.00833123	0.00646023	0.200218	-0.00463017	0.00364871	0.207451	-0.00354555	0.00525576	0.501517
cg19229716	-0.00104719	0.012237	0.931978	-0.00154473	0.00691142	0.823608	0.00519163	0.00995552	0.603207
cg19229737	-0.00820173	0.0215393	0.704191	0.00412222	0.0121653	0.735447	0.00136904	0.0175234	0.937887
cg19229751	0.0011251	0.0576343	0.984465	0.0121094	0.0325516	0.710691	0.0109387	0.0468887	0.816022
cg19229759	0.000718208	0.0219357	0.973947	-0.00467445	0.0123892	0.706766	0.0207411	0.017846	0.247966
cg19229809	0.003324	0.00468551	0.479747	-0.00069288	0.00264635	0.794006	-0.0013672	0.00381193	0.720619
cg19229823	0.0165523	0.0135134	0.223556	-0.0094287	0.00763231	0.219648	-0.00369459	0.0109939	0.737546
cg19229867	-0.0457443	0.0249706	0.0699996	0.00249582	0.0141033	0.859899	0.0128581	0.020315	0.528249
cg19229903	-0.0383397	0.0216617	0.0798492	0.014639	0.0122344	0.234371	0.00776512	0.0176231	0.660456
cg19229991	0.0201454	0.012028	0.0971466	-0.0090257	0.00679334	0.187063	-0.0116517	0.00978544	0.236641
cg19230025	-0.000619564	0.0500035	0.990139	-0.0182701	0.0282417	0.519197	-0.0149172	0.0406807	0.714641
cg19230041	-0.00819326	0.0199771	0.682603	0.00784516	0.011283	0.488506	0.0118098	0.0162525	0.469176
cg19230048	0.00911794	0.0287029	0.751414	0.00312714	0.0162113	0.847437	-0.0034217	0.0233514	0.883803
cg19230443	-0.0254308	0.0158117	0.110975	0.0240646	0.00893037	0.00829116	0.0199328	0.0128637	0.124476
cg19230445	-0.0187359	0.0201172	0.353968	-0.00552174	0.0113621	0.628068	0.00624464	0.0163665	0.703621
cg19230459	0.00461814	0.00474065	0.332377	-0.00181915	0.0026775	0.498471	-0.00358267	0.00385679	0.35521
cg19230474	-0.00549972	0.0155229	0.723877	-0.000242571	0.00876725	0.977983	0.00331391	0.0126287	0.793556
cg19230501	-0.00123104	0.034097	0.971273	0.0150521	0.0192578	0.436329	-0.0134378	0.0277398	0.629168
cg19230532	-0.0245952	0.0259517	0.345599	0.0218995	0.0146574	0.138364	0.018443	0.0211132	0.38451
cg19230575	-0.00162847	0.00247376	0.51189	0.00034881	0.00139717	0.803377	0.000774848	0.00201255	0.701065
cg19230588	0.0170287	0.0184411	0.358063	-0.00147912	0.0104155	0.887362	-0.00676896	0.0150029	0.652859
cg19230639	0.0296585	0.0160584	0.0677768	-0.0160873	0.00906972	0.0792128	-0.0171804	0.0130644	0.191562
cg19230680	0.00746905	0.0171003	0.663232	0.00667502	0.00965815	0.491119	-0.00637518	0.013912	0.647788
cg19230709	-0.0477364	0.0299409	0.114077	0.0194576	0.0169105	0.252687	0.0369104	0.0243586	0.132917
cg19230715	0.008651	0.00604343	0.155477	0.00404941	0.0034133	0.238348	-0.00539011	0.00491668	0.275638
cg19230730	0.00143695	0.0388776	0.970591	-0.0134541	0.0219579	0.541478	-0.00946934	0.0316291	0.765279
cg19230755	0.0284451	0.0256943	0.270977	-0.0112268	0.014512	0.441017	-0.021297	0.0209037	0.310801
cg19230787	0.0268342	0.0431273	0.535249	0.014601	0.0243581	0.550269	-0.0141314	0.0350865	0.688003
cg19230800	-0.0179228	0.0137211	0.194535	-0.00316275	0.00774963	0.684079	0.0134473	0.0111629	0.231243
cg19230850	-0.00549448	0.00836715	0.51293	0.00239895	0.00472573	0.612849	-0.00060444	0.00680715	0.929426
cg19230867	0.0398007	0.0354077	0.263729	-0.011417	0.0199981	0.569372	-0.00702899	0.0288062	0.807733
cg19230917	0.000286059	0.00345976	0.934273	-0.00172523	0.00195406	0.379452	0.0013822	0.00281471	0.624479
cg19230952	-0.00638505	0.0404843	0.875004	0.0158441	0.0228653	0.489993	0.00182212	0.0329363	0.955994
cg19231141	-0.0295275	0.0309305	0.342109	-0.00433925	0.0174694	0.804351	0.0199096	0.0251637	0.430736
cg19231153	0.0123075	0.0243288	0.614077	-0.0139753	0.0137408	0.311626	0.000648863	0.0197929	0.973915
cg19231165	0.0165094	0.00865189	0.0592943	-0.00840183	0.00488655	0.0887023	-0.0081839	0.0070388	0.247781
cg19231170	0.00615699	0.00468	0.191379	0.000546918	0.00264324	0.836508	-0.00295956	0.00380744	0.438849
cg19231180	-0.00941891	0.0105783	0.375432	0.00307804	0.00597457	0.607581	0.0120147	0.00860604	0.165844
cg19231244	0.00309246	0.00438021	0.481858	0.000239722	0.00247392	0.923004	-0.00123252	0.00356355	0.730183
cg19231290	0.00552328	0.00251438	0.0304012	-0.00127884	0.00142011	0.37005	-0.00466838	0.00204559	0.0246418
cg19231346	0.00521956	0.00677282	0.442761	0.00118666	0.00382526	0.757054	-0.00289754	0.00551008	0.600172
cg19231371	-0.0454642	0.0267742	0.0926692	0.0231317	0.0151219	0.129318	0.0232237	0.0217823	0.288965
cg19231602	-0.0119817	0.0206537	0.563161	0.00540544	0.0116651	0.644115	-0.00278681	0.0168029	0.868615
cg19231632	-0.00597939	0.00258108	0.022607	0.00268757	0.00145778	0.0682631	0.00300729	0.00209986	0.155286
cg19231697	-0.00451347	0.0118214	0.703433	-0.00829718	0.00667667	0.216939	-0.00176368	0.00961738	0.854875
cg19231704	-0.000646601	0.00234227	0.783085	-0.000501881	0.0013229	0.705228	0.00253453	0.00190557	0.186585
cg19231742	0.00202742	0.00455045	0.65691	0.00206471	0.00257007	0.423707	-0.00269871	0.00370205	0.467755
cg19231743	0.0103557	0.0160426	0.520102	-0.0112576	0.00906079	0.217036	-0.00824803	0.0130516	0.528887
cg19231811	0.0540789	0.0182477	0.00381688	-0.0078005	0.0103062	0.45094	-0.0456851	0.0148455	0.00270798
cg19231821	0.0137127	0.00567791	0.0175852	-0.00492873	0.00320686	0.127532	-0.0060583	0.0046193	0.192747
cg19232113	-0.0100021	0.0338033	0.767939	0.00379122	0.019092	0.843005	0.0176698	0.0275009	0.522037
cg19232164	0.00470831	0.0534781	0.930023	0.0229625	0.0302042	0.448936	-0.00078179	0.0435075	0.9857
cg19232326	-0.0088543	0.0383383	0.817834	-0.0132354	0.0216533	0.542453	-0.00412847	0.0311904	0.894968
cg19232382	0.0286845	0.0375448	0.446699	-0.0400304	0.0212051	0.0620154	-0.0212948	0.0305448	0.48735
cg19232395	0.0131154	0.00774875	0.0937112	-0.00288105	0.00437646	0.511884	-0.0168992	0.00630405	0.00862056
cg19232410	0.00583438	0.0126103	0.644628	-0.000113611	0.00712223	0.987305	-0.00781899	0.0102592	0.447804
cg19232414	0.00686789	0.0107329	0.523736	0.00434734	0.00606188	0.474981	-0.000336814	0.00873181	0.969309
cg19232583	0.00608513	0.00423113	0.153568	-0.000407647	0.00238972	0.864903	-0.00380081	0.00344226	0.272227
cg19232655	-0.000155673	0.0125431	0.990123	0.00313536	0.00708427	0.659044	0.00754642	0.0102045	0.46136
cg19232689	-0.0019446	0.00347769	0.577324	0.00087649	0.00196418	0.656411	0.000221136	0.0028293	0.937861
cg19232748	-0.00568814	0.0180914	0.753877	0.00544686	0.0102179	0.595192	0.001978	0.0147184	0.89337
cg19232815	-0.0572334	0.0319298	0.0761422	0.0192885	0.0180338	0.287437	0.0398771	0.0259767	0.127979
cg19232929	-0.0202156	0.0264473	0.446482	0.00173696	0.0149373	0.907666	0.0262944	0.0215164	0.224615
cg19232933	-0.00382786	0.0145806	0.793463	0.00298019	0.00823504	0.718212	0.00982208	0.0118621	0.409671
cg19232991	-0.00156416	0.0133854	0.907214	-0.00290858	0.00756003	0.70127	0.00104516	0.0108898	0.923736
cg19233000	-0.00631995	0.00749633	0.40124	0.00677899	0.00423389	0.112568	0.000326527	0.00609869	0.95741
cg19233001	-0.048813	0.0300529	0.107538	0.0186122	0.0169737	0.275535	0.0303729	0.0244497	0.217106
cg19233043	-0.000622117	0.00317803	0.845207	-0.000355349	0.00179494	0.843476	0.00268324	0.00258551	0.301918
cg19233086	-0.000397537	0.0277308	0.988591	-0.0137099	0.0156622	0.383525	-0.00531789	0.0225606	0.814145
cg19233088	0.0606492	0.0320556	0.0614427	-0.0425192	0.0181048	0.0208577	-0.0518596	0.026079	0.049539
cg19233156	-0.039092	0.021687	0.0745318	-0.000337423	0.0122487	0.978079	0.0405433	0.0176436	0.023693
cg19233179	-0.00293221	0.00593965	0.622646	0.000222994	0.00335469	0.947137	0.00486337	0.00483225	0.316682
cg19233189	0.040974	0.0551914	0.459622	-0.00449742	0.0311718	0.885577	-0.00425758	0.0449013	0.924651
cg19233249	-0.0159471	0.0104563	0.130451	-0.00126292	0.00590569	0.83111	0.00589542	0.00850683	0.489935
cg19233268	-0.0560507	0.0231138	0.0171401	0.0118192	0.0130546	0.367492	0.038147	0.0188044	0.0452095
cg19233284	-0.00199476	0.00883876	0.821918	-0.00175641	0.00499209	0.725715	-0.00241966	0.00719083	0.737219
cg19233295	-0.079244	0.0402429	0.0517605	0.0617029	0.022729	0.00783928	0.0394276	0.0327399	0.231387
cg19233297	-0.024616	0.0222571	0.271442	0.0072612	0.0125707	0.56484	0.0152027	0.0181074	0.403187
cg19233405	-0.0106845	0.0230964	0.644672	-0.000599425	0.0130447	0.963442	0.0145828	0.0187902	0.439567
cg19233472	0.0148497	0.018981	0.435899	-0.0085649	0.0107204	0.42626	-0.0157733	0.0154421	0.309559
cg19233505	2.89965e-05	0.00902041	0.997442	-0.0024328	0.00509468	0.634057	0.00808781	0.00733861	0.273122
cg19233518	-0.011974	0.00654421	0.0703344	0.00841686	0.00369614	0.0249478	0.00535299	0.00532409	0.317167
cg19233663	-0.0407027	0.0244082	0.0985907	0.0247002	0.0137856	0.0762618	0.0308285	0.0198574	0.123768
cg19233664	-0.0016624	0.049854	0.973467	0.0256873	0.0281573	0.363862	0.00951044	0.0405591	0.815099
cg19233753	0.00593107	0.0089924	0.511081	-0.00418964	0.00507887	0.411423	-0.0029556	0.00731583	0.687092
cg19233757	0.0039191	0.00445204	0.380854	-0.00246732	0.00251449	0.328891	0.000783215	0.00362199	0.829251
cg19233790	-0.0436407	0.0277211	0.118646	0.0300417	0.0156567	0.0579231	0.0109735	0.0225527	0.627646
cg19233792	0.0289748	0.0254513	0.257712	-0.0124637	0.0143748	0.38803	-0.0113783	0.0207061	0.583903
cg19233829	0.0496808	0.030002	0.100938	-0.0411002	0.016945	0.0171173	-0.0375532	0.0244084	0.127139
cg19233843	-0.00157954	0.00469614	0.737327	0.000602929	0.00265236	0.82065	-0.000535773	0.00382058	0.888763
cg19233880	-0.00921748	0.0532557	0.862946	0.00550499	0.0300786	0.85516	0.00619276	0.0433265	0.886637
cg19233923	-0.00225705	0.00224467	0.317124	-0.000860464	0.00126778	0.498916	0.0023011	0.00182616	0.210636
cg19233981	-0.0132202	0.0308451	0.669155	0.00447872	0.0174212	0.797652	-0.00271633	0.0250942	0.914023
cg19234006	-0.013883	0.011193	0.217812	-0.00360533	0.00632173	0.569774	0.00851912	0.00910611	0.35181
cg19234014	0.0156802	0.0240043	0.515141	-0.0122407	0.0135575	0.368808	-0.0180003	0.0195289	0.358933
cg19234089	0.0127886	0.014423	0.377424	-0.000327863	0.00814605	0.967977	-0.0235036	0.0117339	0.0479341
cg19234095	0.00530749	0.00833236	0.525628	-0.0013288	0.00470608	0.778264	-0.00448754	0.00677885	0.509531
cg19234140	0.0019477	0.0207876	0.925542	0.0185777	0.0117407	0.116796	-0.000277949	0.0169119	0.986921
cg19234171	-0.0201094	0.0114899	0.0832175	-0.00375468	0.00648945	0.564198	0.0131762	0.0093477	0.161833
cg19234182	-0.0171932	0.00969751	0.0793445	0.0161023	0.00547711	0.00409506	0.0043123	0.00788947	0.585904
cg19234198	0.00246068	0.0114768	0.830677	0.00765394	0.00648205	0.240544	-0.00384062	0.00933704	0.681727
cg19234301	-0.00103979	0.00266655	0.697429	-0.00110006	0.00150606	0.466875	-0.000677601	0.00216939	0.755441
cg19234363	0.00980715	0.0170411	0.566272	0.00506858	0.00962472	0.599647	-0.00906302	0.0138639	0.514827
cg19234439	-0.0194353	0.0114145	0.0917958	0.0114252	0.00644685	0.0794672	0.00628838	0.00928633	0.499897
cg19234488	-0.00141864	0.0191969	0.941241	-0.00606458	0.0108423	0.577203	0.000111517	0.0156178	0.994317
cg19234495	-0.0273024	0.0121038	0.0263136	0.00788139	0.00683617	0.251758	0.0202481	0.00984713	0.0424174
cg19234502	-0.0112744	0.0113429	0.32269	0.00520267	0.0064064	0.418699	0.00290452	0.00922807	0.753622
cg19234591	-0.00117045	0.00441919	0.791677	-0.0015245	0.00249594	0.54275	-0.00160146	0.00359526	0.656987
cg19234613	-0.0388715	0.0288903	0.181574	0.0370364	0.0163171	0.0254113	0.0221852	0.0235039	0.347545
cg19234705	0.00643581	0.0116165	0.580824	0.00544283	0.00656092	0.408791	-0.00736532	0.00945065	0.437654
cg19234708	0.00472912	0.0201465	0.814903	-0.0209443	0.0113787	0.0686961	0.00234389	0.0163903	0.886581
cg19234736	-0.00472704	0.0223453	0.832901	0.00397328	0.0126205	0.753562	0.0113747	0.0181792	0.532966
cg19234738	-0.0424616	0.0282389	0.135886	0.0145357	0.0159492	0.364333	0.0296298	0.022974	0.200186
cg19234758	0.0200746	0.0222909	0.370023	-0.0056675	0.0125898	0.653585	-0.00129282	0.0181349	0.943313
cg19234801	0.0104321	0.0150168	0.488891	-0.00842435	0.00848141	0.323023	-0.00966587	0.012217	0.430749
cg19234858	0.000108582	0.00303708	0.971553	0.000323026	0.00171533	0.851017	-0.0007106	0.00247083	0.774264
cg19234880	-0.0107175	0.00871218	0.221576	0.0128922	0.0049206	0.0101905	0.00632858	0.00708785	0.37411
cg19234894	-0.0336513	0.0263241	0.204146	0.00377888	0.0148677	0.799899	0.0261012	0.0214161	0.225859
cg19234897	-0.00810757	0.00518144	0.120869	0.00163102	0.00292646	0.578568	0.00479888	0.0042154	0.257722
cg19234935	-0.00569647	0.0107459	0.597237	0.00970629	0.00606922	0.112981	0.0103839	0.00874239	0.237797
cg19235026	0.00667075	0.0034211	0.0540477	-0.00316559	0.00193222	0.104563	-0.00272554	0.00278326	0.329862
cg19235048	-0.02392	0.0265242	0.369364	0.0109719	0.0149807	0.465671	0.0217085	0.0215789	0.316891
cg19235065	-0.0129105	0.01762	0.465477	-0.00141006	0.00995167	0.887615	0.011936	0.0143348	0.407062
cg19235071	-0.0485375	0.0252502	0.0574772	0.00212771	0.0142612	0.881706	0.0343037	0.0205425	0.0981324
cg19235098	-0.0111479	0.0125428	0.376293	0.00751439	0.00708411	0.291416	0.0104205	0.0102043	0.309679
cg19235109	0.00546229	0.0101255	0.590792	0.00283023	0.00571881	0.621779	-0.0109963	0.00823763	0.185005
cg19235180	0.0159319	0.0186418	0.394839	-0.00960314	0.0105288	0.363963	-0.0231779	0.0151662	0.129669
cg19235198	-0.0075544	0.0345148	0.827203	0.0230012	0.0194938	0.240887	0.0181784	0.0280798	0.518897
cg19235283	-0.0203472	0.0431998	0.638685	0.000718701	0.024399	0.976561	0.00568879	0.0351455	0.871746
cg19235307	-0.0144173	0.0183521	0.434	0.0235705	0.0103652	0.0251467	0.00510188	0.0149305	0.733301
cg19235408	0.00158154	0.00458667	0.730975	-0.00346367	0.00259053	0.184301	0.000428355	0.00373152	0.908843
cg19235418	-0.00319508	0.0345555	0.926519	0.0155224	0.0195168	0.428341	-0.00264825	0.0281129	0.925142
cg19235490	0.00572569	0.00520844	0.274327	-0.0045901	0.00294171	0.1219	-0.00335192	0.00423737	0.430832
cg19235494	0.00489694	0.00330072	0.141126	-0.00257965	0.00186423	0.169575	-0.00481182	0.00268533	0.0762365
cg19235676	-0.0014675	0.013239	0.911964	0.0145852	0.0074773	0.0539616	-0.00521008	0.0107706	0.629657
cg19235722	0.0353191	0.0196515	0.0753723	-0.00873924	0.0110991	0.432956	-0.0172189	0.0159876	0.284116
cg19235893	0.0322897	0.0430928	0.455467	0.00563881	0.0243386	0.817268	-0.000533224	0.0350584	0.987896
cg19235908	-0.00551644	0.0201376	0.784709	0.00786775	0.0113736	0.490728	0.0066874	0.0163831	0.684025
cg19235955	0.0198681	0.0220885	0.370602	-0.011521	0.0124755	0.35802	-0.0205828	0.0179702	0.254839
cg19235966	0.000209819	0.00340776	0.95103	4.38516e-05	0.00192468	0.981869	0.000795848	0.0027724	0.774672
cg19235974	-0.0007135	0.0232441	0.975574	-0.0124327	0.0131282	0.345954	-0.00801762	0.0189104	0.67251
cg19235994	0.00517949	0.0217934	0.812638	0.000406373	0.0123088	0.97373	-6.18089e-05	0.0177301	0.997226
cg19236028	0.00957558	0.0079739	0.232698	-0.00167602	0.00450362	0.710584	-0.00987421	0.00648722	0.131204
cg19236050	-0.00168915	0.0103384	0.870551	-0.00461649	0.00583906	0.431074	-0.00535543	0.00841085	0.525786
cg19236158	0.0121097	0.00884168	0.173936	0.00188855	0.00499374	0.706112	-0.0152605	0.00719321	0.0364016
cg19236247	-0.0177858	0.0320064	0.579687	0.00650985	0.0180771	0.719535	0.00650275	0.026039	0.803318
cg19236263	0.00623127	0.0155129	0.688791	0.00563675	0.00876159	0.521501	-0.0138271	0.0126206	0.275939
cg19236287	0.0324039	0.0196302	0.101998	-0.00864111	0.011087	0.437629	-0.0184487	0.0159703	0.250821
cg19236328	-0.0553836	0.0571159	0.334598	-0.00276964	0.0322588	0.931755	0.0389048	0.0464671	0.404486
cg19236395	-0.00127485	0.0057198	0.82409	0.00537116	0.00323052	0.0995815	-0.00151467	0.00465338	0.745498
cg19236402	-0.00777847	0.0136993	0.571468	0.00869548	0.00773728	0.263826	0.00753979	0.0111451	0.500311
cg19236431	0.0117235	0.0391151	0.765027	-0.0175576	0.022092	0.428682	-0.0153176	0.0318224	0.631344
cg19236475	-0.0157653	0.0217673	0.470628	0.00815897	0.0122941	0.508472	-0.00250449	0.0177089	0.887824
cg19236493	0.0252942	0.0452846	0.577735	0.0078472	0.0255765	0.759637	-0.00617127	0.0368416	0.867315
cg19236543	-0.0187109	0.0158892	0.241812	0.0111967	0.00897414	0.215127	0.00406955	0.0129268	0.753571
cg19236559	0.0023686	0.0113974	0.835802	0.00330465	0.00643723	0.608851	0.00131421	0.00927247	0.887582
cg19236645	-0.000364024	0.0193255	0.98501	0.00434408	0.010915	0.691501	0.00121386	0.0157224	0.938617
cg19236675	0.0962989	0.114879	0.403922	-0.0278696	0.064883	0.668476	-0.113811	0.0934604	0.226246
cg19236700	0.0100622	0.00775274	0.19737	-0.00352165	0.00437871	0.42319	-0.00255345	0.0063073	0.686477
cg19236733	-0.000540153	0.0184771	0.976738	-0.00211377	0.0104358	0.839907	0.00124755	0.0150322	0.934027
cg19236745	-0.0021524	0.00287262	0.455484	-0.000641577	0.00162244	0.693378	0.000365042	0.00233704	0.876198
cg19236768	-0.00177257	0.0250382	0.943705	-0.00613198	0.0141415	0.66552	-0.00806837	0.02037	0.692899
cg19236776	0.010993	0.0293203	0.708523	-0.026828	0.01656	0.108435	-0.024898	0.0238537	0.299155
cg19236794	0.027724	0.0247843	0.26604	-0.0276063	0.0139981	0.0514111	-0.0153796	0.0201634	0.447447
cg19236829	-0.00586139	0.0092294	0.526857	0.00490681	0.00521272	0.348859	0.00449475	0.00750864	0.550813
cg19236928	-0.00895087	0.00835501	0.286658	0.0088211	0.00471887	0.0645635	-0.000862084	0.00679727	0.899336
cg19236980	-0.00647941	0.0116292	0.578682	-0.00465472	0.00656809	0.480201	-0.000107576	0.00946098	0.990951
cg19236995	-0.00240105	0.0065637	0.715297	-0.00124729	0.00370715	0.737247	0.000464153	0.00533994	0.930912
cg19236996	-0.0105224	0.0135662	0.439834	0.00226712	0.00766212	0.767942	0.00141738	0.0110369	0.898078
cg19237004	-0.0288989	0.0123762	0.0215817	-0.00023836	0.00699005	0.972867	0.0177804	0.0100688	0.080528
cg19237045	0.012845	0.0176735	0.469085	0.00147523	0.00998189	0.882812	-0.00407185	0.0143784	0.777626
cg19237047	0.00657509	0.0114507	0.567143	-0.00441042	0.00646731	0.496875	-0.00426096	0.00931581	0.648403
cg19237063	0.0122407	0.0068586	0.0774017	-0.00127906	0.00387371	0.741962	-0.0134857	0.00557986	0.0175054
cg19237113	-0.0179366	0.0171732	0.298844	0.00779457	0.00969934	0.423562	0.0126316	0.0139714	0.368156
cg19237150	0.0352911	0.0496429	0.478835	-0.00908499	0.0280381	0.746611	-0.0195986	0.0403873	0.62857
cg19237294	-0.00278029	0.00577246	0.631131	0.00563277	0.00326026	0.087191	0.00196259	0.00469623	0.676928
cg19237335	-0.0140163	0.0231031	0.545464	0.00875835	0.0130485	0.503664	-0.0175918	0.0187957	0.351602
cg19237337	0.0477828	0.0252837	0.0617314	-0.0214963	0.0142801	0.135455	-0.039813	0.0205698	0.0558098
cg19237340	0.0515512	0.0388547	0.187668	-0.0307393	0.0219449	0.164448	-0.0434414	0.0316105	0.172492
cg19237421	-0.00124552	0.00550712	0.821544	-0.0030732	0.0031104	0.325566	0.00493732	0.00448036	0.273164
cg19237473	-0.00659526	0.0261713	0.801566	0.000352933	0.0147814	0.980999	0.00897276	0.0212918	0.674373
cg19237476	-0.0113055	0.0136403	0.409212	0.00913435	0.00770397	0.23862	0.00612966	0.0110971	0.581957
cg19237483	-0.00540439	0.00887017	0.543751	-0.000309615	0.00500983	0.950847	0.00626567	0.00721639	0.387375
cg19237530	-0.0135858	0.0101217	0.182616	0.00464554	0.00571668	0.4184	0.010006	0.00823457	0.22724
cg19237546	-0.0166536	0.0341553	0.626933	-0.0151654	0.0192908	0.433677	0.00987559	0.0277873	0.723054
cg19237600	-0.0245955	0.0115187	0.0352315	0.00673037	0.0065057	0.303432	0.0117261	0.0093711	0.213802
cg19237617	-0.0182263	0.0179289	0.311854	0.010828	0.0101262	0.287557	0.0125746	0.0145862	0.390744
cg19237691	-0.0229585	0.018684	0.222098	0.00405408	0.0105527	0.70168	0.0134898	0.0152005	0.377006
cg19237753	0.0062388	0.00290437	0.0341727	-0.00333356	0.00164037	0.0448394	-0.0039289	0.00236287	0.0995543
cg19237798	0.000506794	0.0190245	0.978802	-0.0041792	0.010745	0.69816	-0.00348234	0.0154775	0.822453
cg19237809	0.00524485	0.00356923	0.14491	-0.000705624	0.00201588	0.727066	-0.00371216	0.00290377	0.20413
cg19237818	0.00941507	0.0129858	0.470162	-0.00253487	0.00733432	0.730371	0.00537244	0.0105647	0.612226
cg19237825	0.0127167	0.0216376	0.558076	-0.00866318	0.0122208	0.480077	-0.013474	0.0176034	0.44586
cg19237856	0.0116791	0.0194248	0.549063	-0.0116053	0.010971	0.29274	-0.00339335	0.0158032	0.830427
cg19237879	0.0382012	0.0178827	0.035153	-0.0166594	0.0101001	0.10226	-0.0287593	0.0145486	0.0508772
cg19237900	-0.00790264	0.0304565	0.795814	-0.0103633	0.0172017	0.548259	0.00426953	0.0247781	0.863549
cg19237923	-0.00700218	0.024764	0.77796	0.000254517	0.0139866	0.985519	-0.00768029	0.0201469	0.70387
cg19237967	-0.0337732	0.0171728	0.0520497	0.0136097	0.00969911	0.16372	0.0172311	0.013971	0.220397
cg19237985	0.0107197	0.00854978	0.2129	0.000399906	0.00482887	0.934167	-0.0127588	0.00695573	0.0696467
cg19238006	0.0164494	0.0247193	0.507327	-0.0103814	0.0139613	0.458908	0.00395872	0.0201105	0.844354
cg19238031	0.00815478	0.00774895	0.295217	-0.00337124	0.00437657	0.44298	-0.00954249	0.00630421	0.133328
cg19238042	-0.0653794	0.0217883	0.00341642	0.0216557	0.0123059	0.0815653	0.0400021	0.017726	0.0262486
cg19238058	0.00523204	0.00368074	0.158357	-0.00478624	0.00207887	0.0234322	-0.00511958	0.0029945	0.0904925
cg19238103	0.00280173	0.00668639	0.676119	0.000474813	0.00377644	0.900203	0.00311634	0.00543976	0.568036
cg19238137	0.00500077	0.0103724	0.630792	-0.00162159	0.00585826	0.782513	-0.00710875	0.0084385	0.401605
cg19238141	0.0337632	0.0228235	0.142264	-0.0178873	0.0128906	0.1684	-0.0123427	0.0185682	0.50779
cg19238161	-0.0361689	0.0175572	0.0420429	0.0252167	0.0099162	0.012556	0.0209138	0.0142837	0.146348
cg19238270	-0.0143727	0.00854237	0.0956524	0.0162307	0.00482469	0.00109715	0.00424253	0.0069497	0.542969
cg19238294	0.00690927	0.013981	0.622277	-0.000854841	0.00789639	0.914013	0.00164216	0.0113743	0.885501
cg19238325	-0.0513811	0.0478906	0.285957	-0.0122504	0.0270484	0.651617	0.0281728	0.0389617	0.471347
cg19238349	0.0182427	0.0318669	0.568317	-0.0198955	0.0179983	0.271688	-0.00433565	0.0259256	0.86753
cg19238380	0.0654466	0.0360596	0.0725897	-0.0534974	0.0203663	0.0100046	-0.0294295	0.0293366	0.31825
cg19238390	0.00511023	0.0204074	0.802794	0.00654042	0.011526	0.571708	-0.00195858	0.0166026	0.906334
cg19238394	-0.00921195	0.0107774	0.394775	0.00440244	0.00608702	0.471249	0.00094444	0.00876802	0.914443
cg19238415	-0.0152576	0.0240528	0.527339	-0.00994916	0.0135849	0.465691	0.00369723	0.0195683	0.850531
cg19238448	-0.0127475	0.0167369	0.448103	0.000842956	0.00945295	0.929126	-0.00483252	0.0136165	0.723425
cg19238520	-0.00336686	0.00715875	0.639176	0.000478219	0.00404323	0.906091	0.000925885	0.00582405	0.874015
cg19238521	-0.0204573	0.0260582	0.434312	0.00662317	0.0147176	0.653692	0.00601562	0.0211998	0.777195
cg19238536	0.0129637	0.0316167	0.68268	0.00820557	0.017857	0.646881	-0.00129152	0.025722	0.960057
cg19238575	-0.0185991	0.0117654	0.11714	0.00707249	0.00664506	0.289798	0.0169625	0.00957185	0.0794822
cg19238804	0.0104287	0.0352977	0.768276	-0.0241857	0.019936	0.227981	-0.0150606	0.0287167	0.601147
cg19238824	0.00462934	0.0322609	0.886193	-0.00123648	0.0182208	0.946035	0.00290406	0.0262461	0.912122
cg19238840	0.00671974	0.0175274	0.702266	0.00786585	0.00989942	0.42878	-0.00887933	0.0142596	0.534933
cg19238871	0.0278803	0.0256901	0.280472	-0.00686286	0.0145097	0.637275	-0.028174	0.0209004	0.180762
cg19238875	-0.0125716	0.00935586	0.182143	-0.000301531	0.00528415	0.954611	0.0123974	0.00761153	0.106573
cg19238911	0.00656594	0.0143009	0.647158	-0.00531979	0.00807706	0.511678	-0.00525404	0.0116346	0.652563
cg19239007	-0.006536	0.00849286	0.443395	0.00546306	0.00479673	0.257515	0.00419013	0.00690942	0.545627
cg19239018	0.00571866	0.00276848	0.0415027	-0.00134728	0.00156363	0.390989	-0.00293011	0.00225232	0.196332
cg19239035	0.00954656	0.0256408	0.710459	-0.00106125	0.0144818	0.941731	0.00749073	0.0208602	0.720299
cg19239040	-0.0507221	0.0208554	0.016827	0.0242551	0.011779	0.0421295	0.0355164	0.016967	0.038908
cg19239041	-0.0178504	0.0488442	0.715558	-0.00887461	0.0275869	0.748368	-0.0124743	0.0397375	0.754251
cg19239052	0.0250127	0.0177656	0.162317	-0.0134292	0.0100339	0.183871	-0.00771807	0.0144533	0.594552
cg19239104	0.0121469	0.0217234	0.577327	-0.00058796	0.0122693	0.961876	0.00772747	0.0176732	0.662898
cg19239148	0.00580896	0.003224	0.074654	-0.00230234	0.0018209	0.209087	-0.00436746	0.00262291	0.0990827
cg19239201	-0.0277959	0.0313245	0.377062	-0.0100145	0.0176919	0.572654	0.00878535	0.0254843	0.731031
cg19239230	-0.0165649	0.0132734	0.215011	0.000484127	0.00749673	0.948641	0.01281	0.0107986	0.238386
cg19239233	0.00265682	0.00579861	0.647836	-0.00588149	0.00327503	0.0755987	0.000558759	0.0047175	0.905958
cg19239253	-0.00197197	0.00459338	0.668642	-0.00236713	0.00259432	0.363782	0.000620989	0.00373698	0.868362
cg19239270	-0.0407344	0.0297951	0.174706	0.0217151	0.0168281	0.199947	0.0229279	0.02424	0.346541
cg19239278	0.00532671	0.0130323	0.683628	-0.00595118	0.00736056	0.420748	0.000511655	0.0106025	0.961609
cg19239342	0.0030484	0.00394107	0.441091	-0.000118401	0.0022259	0.957687	-0.00450334	0.00320628	0.163321
cg19239418	-0.00155113	0.0211594	0.941711	0.00184817	0.0119507	0.877416	-0.00414845	0.0172144	0.810069
cg19239462	-0.00204215	0.00253099	0.421701	0.0010809	0.00142949	0.451378	0.00126654	0.0020591	0.53992
cg19239506	0.010226	0.0632268	0.871847	0.0210887	0.0357102	0.556181	0.00394195	0.0514386	0.939071
cg19239582	-0.0349514	0.0113375	0.0026632	0.0164004	0.00640335	0.0119554	0.0159635	0.00922368	0.0866507
cg19239592	0.0116648	0.020175	0.564466	-0.00886297	0.0113947	0.438553	-0.00399281	0.0164135	0.808309
cg19239658	0.0181541	0.00795277	0.0246068	-0.00275567	0.00449169	0.540965	-0.015631	0.00647003	0.017548
cg19239692	0.0121326	0.0221214	0.584625	-0.00822612	0.0124941	0.511824	-0.002231	0.017997	0.901597
cg19239723	-0.0195561	0.0243916	0.424635	0.0116647	0.0137762	0.39921	0.0146255	0.0198439	0.462867
cg19239752	0.00585315	0.00315548	0.0666141	-0.0011105	0.0017822	0.534661	-0.00369868	0.00256716	0.152838
cg19239767	0.00421994	0.0141287	0.765818	-0.00214408	0.00797985	0.788735	-0.000869274	0.0114945	0.939872
cg19239783	0.0127682	0.0336771	0.705408	0.00161576	0.0190206	0.932476	-0.00641531	0.0273982	0.815356
cg19239830	0.00173306	0.00664998	0.794939	-0.00330616	0.00375588	0.380871	-0.00699362	0.00541013	0.199158
cg19239848	0.00242413	0.00457718	0.597579	-0.00486228	0.00258517	0.0629634	-0.00332434	0.0037238	0.37419
cg19239894	-0.0031442	0.0119156	0.792432	0.00614819	0.00672987	0.363186	-0.00210495	0.00969401	0.828551
cg19239903	0.0154373	0.0143952	0.286178	-0.0172792	0.00813036	0.0360784	-0.0018635	0.0117113	0.873903
cg19239924	0.00114617	0.0290101	0.968565	-0.0116135	0.0163847	0.480133	0.00345152	0.0236013	0.88403
cg19239930	0.00185663	0.0123811	0.881107	0.00535253	0.00699279	0.445851	-0.000495878	0.0100727	0.960836
cg19239937	0.0205002	0.0137025	0.137841	-0.0164912	0.00773908	0.0355997	-0.00843428	0.0111477	0.45111
cg19239940	0.00952496	0.018019	0.598274	-0.0155405	0.0101771	0.129979	-0.00733155	0.0146595	0.61811
cg19240021	-0.00586837	0.012428	0.637841	0.00756539	0.00701926	0.283767	0.0084543	0.0101109	0.405099
cg19240039	0.00109035	0.0142945	0.939354	-0.00292669	0.00807347	0.717754	-0.00610805	0.0116294	0.600613
cg19240040	0.00911084	0.0231692	0.695003	-0.0115481	0.0130858	0.379671	-0.000990152	0.0188494	0.958214
cg19240052	0.000997348	0.00257245	0.699076	-0.00139739	0.00145291	0.338521	-0.00130071	0.00209283	0.535709
cg19240090	-0.00165793	0.00901683	0.854495	0.000935427	0.00509267	0.854643	0.00645679	0.00733571	0.380912
cg19240103	0.0143695	0.00857472	0.0969654	-0.0146828	0.00484296	0.00311057	-0.00836351	0.00697602	0.233461
cg19240110	0.0180656	0.0110515	0.105326	-0.0133504	0.00624184	0.0349319	-0.0100535	0.00899103	0.266227
cg19240112	0.00156394	0.00384854	0.685356	-0.000315719	0.00217364	0.884813	0.00229892	0.00313101	0.464553
cg19240117	0.0261129	0.0337954	0.441573	-0.0167672	0.0190875	0.381855	-0.0191283	0.0274945	0.488254
cg19240167	0.0563363	0.0302457	0.0655107	-0.0345671	0.0170826	0.0457415	-0.0572339	0.0246066	0.0220815
cg19240178	0.00115723	0.00231724	0.618616	-0.000245436	0.00130877	0.851631	-0.00125368	0.00188521	0.507605
cg19240189	-0.0587261	0.0404751	0.149996	0.0495832	0.0228601	0.032503	0.0237763	0.0329288	0.471983
cg19240213	-0.0164374	0.0433526	0.705392	0.0526356	0.0244853	0.0340424	0.0115653	0.0352698	0.74368
cg19240233	0.0318344	0.0130101	0.0161901	-0.00796083	0.00734804	0.281291	-0.0193514	0.0105845	0.0705493
cg19240319	-0.0262321	0.0411033	0.524833	-0.0118557	0.023215	0.610715	0.0167193	0.0334399	0.61821
cg19240396	0.0018684	0.00276269	0.500445	0.000888166	0.00156035	0.570517	-0.00119837	0.0022476	0.595117
cg19240508	0.0120338	0.0256799	0.64039	-0.00425384	0.0145039	0.76992	-0.0109308	0.020892	0.602013
cg19240552	0.00245842	0.0132409	0.853088	-0.00221142	0.00747839	0.768079	0.00453304	0.0107722	0.674816
cg19240569	0.00972762	0.0178702	0.587439	-0.00522265	0.010093	0.606007	-0.00689552	0.0145385	0.636345
cg19240584	-0.00541583	0.00880481	0.539915	-0.00073465	0.00497291	0.882859	0.00693484	0.00716321	0.335368
cg19240604	0.0277716	0.0144325	0.0572241	-0.000171051	0.00815138	0.983301	-0.0273232	0.0117416	0.0220217
cg19240637	0.0743852	0.0267713	0.00654532	-0.0372273	0.0151203	0.0155601	-0.0516796	0.02178	0.0196057
cg19240664	0.00829134	0.0202982	0.683815	-0.00214912	0.0114643	0.851686	0.000830751	0.0165138	0.95998
cg19240703	0.00830081	0.00697295	0.236753	-0.00478559	0.00393829	0.22723	-0.00603981	0.00567289	0.289637
cg19240752	0.00122591	0.00299544	0.683242	-0.000356367	0.00169181	0.833604	-0.000253718	0.00243696	0.917293
cg19240795	0.0289614	0.021867	0.18844	-0.0274834	0.0123504	0.0283533	-0.019596	0.0177901	0.273371
cg19240857	0.0172407	0.0218939	0.43291	0.00490855	0.0123656	0.692265	-0.0124532	0.0178119	0.486115
cg19240869	-0.0216886	0.0216175	0.318193	0.00720927	0.0122095	0.556238	0.0163072	0.0175871	0.356088
cg19240938	-0.000736963	0.00855231	0.931506	-0.0035967	0.0048303	0.458288	0.00367409	0.00695779	0.598656
cg19240985	-0.0194995	0.0308144	0.528335	0.0148794	0.0174038	0.394664	0.00892026	0.0250692	0.722737
cg19241051	-0.0240966	0.034224	0.48305	0.00463275	0.0193295	0.811085	-0.000583607	0.0278432	0.98332
cg19241088	-0.00247235	0.00983672	0.802079	0.00245305	0.00555573	0.659799	-0.000676266	0.00800273	0.932828
cg19241089	0.0328892	0.0122363	0.00845093	-0.00628926	0.006911	0.365036	-0.0248197	0.00995493	0.0143353
cg19241112	0.0207236	0.00813867	0.0124442	-0.00934889	0.00459668	0.0446712	-0.00719497	0.00662127	0.279859
cg19241168	-0.0036565	0.0171967	0.832058	-0.00257546	0.00971259	0.791438	-0.00935889	0.0139905	0.505101
cg19241175	-0.0327744	0.0210016	0.121849	0.00774251	0.0118616	0.515454	0.0288587	0.017086	0.094394
cg19241220	-0.0123969	0.0362535	0.73312	-0.00496835	0.0204758	0.808788	-0.00636408	0.0294943	0.829613
cg19241305	0.0201107	0.00920684	0.0313239	-0.00623966	0.00519998	0.233056	-0.0128234	0.00749029	0.0900584
cg19241311	-0.0107068	0.0193157	0.580633	0.00751445	0.0109094	0.492574	0.00685272	0.0157144	0.663739
cg19241322	-0.00312548	0.0125235	0.803443	0.0016896	0.0070732	0.811702	-0.00108048	0.0101886	0.915761
cg19241352	-0.00159326	0.0111578	0.886746	0.00873107	0.00630185	0.169052	-0.00508601	0.00907747	0.576561
cg19241377	-0.0112221	0.0342832	0.744112	0.00988453	0.019363	0.610859	-0.00408286	0.0278913	0.883918
cg19241424	-0.0121234	0.0129409	0.351148	-0.00220338	0.00730896	0.7637	0.00681689	0.0105282	0.518828
cg19241465	0.0127107	0.0162196	0.435128	0.00248047	0.00916077	0.787137	-0.0147188	0.0131956	0.267392
cg19241472	0.0127439	0.0101193	0.210889	-0.00362034	0.00571533	0.52792	-0.012411	0.00823262	0.134888
cg19241542	-0.00592945	0.012138	0.626285	-0.00621532	0.0068555	0.366833	-0.00326504	0.00987497	0.741624
cg19241593	0.0145766	0.0126549	0.252182	0.000148548	0.00714741	0.983461	-0.0109119	0.0102955	0.291808
cg19241670	-0.00270659	0.00813804	0.740158	-0.00405766	0.00459632	0.379502	0.00129412	0.00662076	0.845435
cg19241679	-0.0066664	0.0293409	0.820738	-0.0113102	0.0165716	0.496531	0.00533474	0.0238705	0.823622
cg19241689	0.0305285	0.0383131	0.427484	-0.0114407	0.021639	0.598205	-0.0219193	0.0311699	0.483585
cg19241690	-0.0130012	0.0108648	0.234337	0.00730992	0.0061364	0.236437	0.00574969	0.00883916	0.516904
cg19241741	0.0133815	0.00886547	0.134416	-0.00381229	0.00500718	0.448268	-0.0113666	0.00721256	0.118261
cg19241743	0.0520673	0.0234385	0.0286222	-0.0122261	0.0132379	0.357982	-0.0398748	0.0190685	0.039103
cg19241744	-0.00466954	0.0149987	0.756212	-0.000765186	0.00847122	0.928211	0.00128764	0.0122023	0.916176
cg19241779	0.00751791	0.00917015	0.414306	0.00293652	0.00517926	0.572026	-0.00585936	0.00746044	0.434119
cg19241807	0.0138858	0.0126332	0.274394	-0.00363774	0.00713516	0.611315	-0.0182636	0.0102778	0.0786716
cg19241831	-0.0442021	0.032413	0.175781	0.0242096	0.0183067	0.189098	0.0306559	0.0263698	0.24784
cg19241872	0.00260251	0.00248172	0.296907	-5.462e-05	0.00140166	0.968995	-0.00175951	0.00201902	0.385629
cg19241878	-0.0103518	0.0198167	0.602587	-0.00266318	0.0111924	0.81242	-0.00327561	0.016122	0.839418
cg19241882	-0.00871515	0.0263612	0.741649	0.0152172	0.0148887	0.309267	0.0102204	0.0214463	0.634739
cg19241919	0.000751824	0.0231327	0.974139	-0.0111446	0.0130652	0.39574	-0.00236303	0.0188198	0.900337
cg19241927	-0.00876659	0.0121375	0.471845	0.00672127	0.00685519	0.329271	0.00159548	0.00987453	0.871973
cg19241954	0.00176118	0.0573537	0.975565	0.0185331	0.0323931	0.568543	0.0152928	0.0466605	0.743802
cg19241958	0.0129749	0.0163221	0.428575	-0.000328988	0.00921863	0.971604	-0.000163315	0.0132789	0.990212
cg19242003	-0.00348023	0.00875125	0.691728	-0.00103786	0.00494266	0.834119	0.00342034	0.00711964	0.632007
cg19242112	-0.00390858	0.00888536	0.660986	0.00793552	0.00501841	0.117036	-0.002698	0.00722875	0.709782
cg19242174	0.00447542	0.0241653	0.853455	-0.00489646	0.0136485	0.720549	-0.00327235	0.0196599	0.868147
cg19242228	0.00924382	0.0087345	0.292515	0.00394226	0.00493321	0.426149	-0.00821939	0.00710602	0.250215
cg19242268	0.00388634	0.0214247	0.856432	-0.0051987	0.0121006	0.668413	-0.0180333	0.0174303	0.303403
cg19242316	0.00518921	0.00373118	0.167445	-0.00226131	0.00210735	0.285881	-0.00356442	0.00303552	0.243146
cg19242345	0.0314881	0.0230199	0.174483	-0.017347	0.0130015	0.185222	-0.0156678	0.018728	0.404853
cg19242378	0.00549462	0.00422661	0.196648	5.81647e-05	0.00238717	0.980611	-0.00398555	0.00343859	0.249246
cg19242397	0.00642009	0.00822763	0.43709	0.00116827	0.00464693	0.802026	-0.00584586	0.00669365	0.38461
cg19242424	-0.00447414	0.0233844	0.848663	0.0168698	0.0132074	0.204515	-0.0178505	0.0190246	0.350402
cg19242448	0.000381212	0.00313966	0.903608	0.000882059	0.00177327	0.620006	-0.000818452	0.00255429	0.74933
cg19242459	0.00235724	0.00873802	0.787906	0.000524183	0.00493519	0.91563	-0.00237909	0.00710887	0.738593
cg19242467	0.0116326	0.0277456	0.675946	-0.0265353	0.0156706	0.0935718	0.00126761	0.0225727	0.955331
cg19242529	-0.0162347	0.0214904	0.451797	9.27594e-05	0.0121377	0.993918	0.00909117	0.0174837	0.60425
cg19242560	0.0151051	0.00887222	0.0918282	0.00202543	0.00501099	0.686947	-0.0115101	0.00721805	0.114015
cg19242568	0.0066633	0.00728359	0.362523	-0.00638552	0.00411374	0.123827	-0.00225153	0.00592561	0.704793
cg19242607	-0.0103438	0.0484367	0.83134	-0.0139806	0.0273568	0.610467	-0.00648037	0.039406	0.869715
cg19242688	-0.0161364	0.0385057	0.676085	-0.00669499	0.0217479	0.758853	-0.000732624	0.0313266	0.981389
cg19242764	-0.0139523	0.0264507	0.599049	0.00730053	0.0149392	0.626159	-0.00379951	0.0215191	0.860215
cg19242820	-0.0138702	0.0121217	0.255307	0.000528867	0.00684627	0.938583	0.00901973	0.00986168	0.362634
cg19242851	0.0950191	0.0352398	0.00825257	-0.0604644	0.0199033	0.00305335	-0.0708185	0.0286696	0.015233
cg19242923	0.00223447	0.00413716	0.590355	-0.000479084	0.00233665	0.837974	0.000483969	0.00336581	0.885962
cg19242984	-0.0245917	0.0172689	0.157609	0.0177096	0.00975337	0.0724672	0.0117706	0.0140492	0.404173
cg19243021	0.0257638	0.00799927	0.0017352	-0.0154963	0.00451795	0.000884834	-0.00967375	0.00650786	0.140365
cg19243231	0.0103005	0.0105806	0.332689	0.00227532	0.00597587	0.704212	0.00183133	0.00860792	0.831964
cg19243252	0.00811746	0.0142921	0.571355	0.00278334	0.0080721	0.730976	-0.00616507	0.0116274	0.59716
cg19243268	-0.0505122	0.0307553	0.103714	0.0198101	0.0173704	0.25688	0.0358004	0.0250212	0.155667
cg19243330	-0.00172591	0.011517	0.881184	0.0042544	0.00650472	0.514612	0.00910872	0.00936969	0.333371
cg19243356	0.00453951	0.0408291	0.911698	-0.0320559	0.0230601	0.167647	0.0158546	0.0332168	0.634207
cg19243373	0.00628419	0.0070732	0.376474	-0.00549245	0.00399491	0.17231	-0.00528522	0.00575445	0.360634
cg19243391	0.00448881	0.00508618	0.379639	-0.00410539	0.00287265	0.156147	-0.00362869	0.0041379	0.382664
cg19243398	-0.0146538	0.0209434	0.485782	0.011058	0.0118288	0.352169	0.00579664	0.0170387	0.734431
cg19243409	0.0263013	0.041909	0.531739	0.000890112	0.02367	0.970079	-0.00697042	0.0340954	0.838435
cg19243498	-0.0272793	0.0179885	0.132616	0.00339325	0.0101598	0.739104	0.00912749	0.0146347	0.534281
cg19243533	0.0175068	0.0142018	0.220633	-0.00373337	0.00802114	0.642648	-0.00654464	0.011554	0.57239
cg19243546	-0.0257361	0.0209378	0.221951	-0.00225945	0.0118256	0.84887	0.00562765	0.0170341	0.741821
cg19243585	0.0496747	0.02289	0.0324122	-0.0104455	0.0129282	0.421068	-0.027525	0.0186223	0.142597
cg19243632	-0.000250053	0.0172699	0.988477	-0.00289065	0.00975395	0.767584	-0.00130003	0.01405	0.926467
cg19243634	0.013997	0.0171049	0.41517	0.00443923	0.00966077	0.646885	-0.0140544	0.0139158	0.315002
cg19243656	-0.00326233	0.00245356	0.186726	0.000716563	0.00138576	0.606258	0.00259972	0.00199611	0.195836
cg19243691	0.00134237	0.00330092	0.68514	-0.0010886	0.00186434	0.560626	-0.00232279	0.00268549	0.389183
cg19243717	0.0215379	0.0509637	0.673504	0.0109689	0.028784	0.703972	-0.00018097	0.0414619	0.996526
cg19243721	0.0507541	0.0340546	0.139337	-0.0272651	0.0192339	0.159493	-0.0525331	0.0277054	0.0608881
cg19243762	0.0111588	0.0134238	0.407842	-0.0154245	0.00758172	0.044609	-0.00263385	0.0109211	0.809926
cg19243777	0.00507894	0.00453084	0.265039	-0.000727577	0.002559	0.776764	-0.00293932	0.00368609	0.427142
cg19243780	0.00446631	0.0149642	0.76598	0.00575426	0.00845174	0.49758	-0.0126597	0.0121743	0.300957
cg19243788	0.00428819	0.0173164	0.804933	-0.00623238	0.00978022	0.525452	-0.000134154	0.0140879	0.992421
cg19243795	-0.030237	0.0180589	0.0972485	0.00978374	0.0101996	0.339803	0.0239949	0.0146919	0.105634
cg19243826	0.0147659	0.0158656	0.354304	-0.0150098	0.00896081	0.0971119	-0.0104975	0.0129076	0.418028
cg19243833	-0.00823671	0.00745023	0.271622	0.00586624	0.00420786	0.166435	0.00356294	0.00606119	0.557999
cg19243842	0.0023287	0.0200001	0.907546	0.00200649	0.0112959	0.859381	0.00680941	0.0162712	0.676501
cg19243859	0.011685	0.0166601	0.48473	0.00106684	0.00940956	0.909963	-0.00611597	0.013554	0.65282
cg19243860	-0.00513842	0.0146637	0.726778	0.00161003	0.008282	0.846264	-9.54097e-05	0.0119298	0.993635
cg19243939	-0.00332596	0.00407966	0.416905	0.00304061	0.00230418	0.19004	0.0021292	0.00331904	0.522689
cg19243963	0.00582627	0.00783714	0.459007	-0.00540552	0.00442638	0.224938	-0.00697581	0.00637596	0.276602
cg19243978	-0.0011985	0.031938	0.970142	-0.0139788	0.0180384	0.44024	0.0166392	0.0259834	0.523422
cg19244029	0.0360328	0.0246292	0.146664	-0.0297417	0.0139104	0.0349967	-0.0150457	0.0200372	0.454519
cg19244091	-0.00707919	0.0193035	0.714611	0.00315331	0.0109025	0.773018	-0.00954917	0.0157045	0.544559
cg19244200	0.00746767	0.00457836	0.106084	-0.00213624	0.00258584	0.410736	-0.00448493	0.00372476	0.231457
cg19244297	-0.000110294	0.0371896	0.99764	0.00820517	0.0210045	0.696912	-0.00112971	0.0302558	0.970291
cg19244300	-0.00531063	0.0174023	0.760885	0.0016347	0.00982873	0.868249	0.00616582	0.0141578	0.664151
cg19244312	0.0174163	0.0560878	0.756827	0.0193369	0.0316781	0.542997	-0.00412727	0.0456306	0.928115
cg19244318	-0.0158535	0.0231856	0.495737	-0.0126711	0.0130951	0.335614	0.00761797	0.0188628	0.687194
cg19244342	0.0297022	0.0119408	0.0145543	-0.00796445	0.00674408	0.240479	-0.0173031	0.00971448	0.0779838
cg19244380	0.0368722	0.021246	0.0857975	-0.0162282	0.0119996	0.179363	-0.0189592	0.0172848	0.275385
cg19244428	0.0100568	0.0129606	0.439646	0.00257655	0.00732007	0.725605	-0.00221773	0.0105442	0.833849
cg19244464	0.016763	0.0200099	0.404218	-0.00519606	0.0113015	0.646701	-0.0159017	0.0162792	0.331066
cg19244520	0.00960802	0.0128997	0.458162	0.00300632	0.00728572	0.680777	-0.00482302	0.0104947	0.646844
cg19244546	0.000369956	0.0162261	0.981856	0.00247171	0.00916441	0.787952	-0.00531037	0.0132008	0.688357
cg19244553	-0.00351452	0.00968236	0.7174	0.00967756	0.00546855	0.0798916	0.00371064	0.00787715	0.638642
cg19244562	-0.0147276	0.0102259	0.152992	0.00536158	0.00577557	0.355522	0.0103612	0.00831939	0.215945
cg19244583	0.00488244	0.0097398	0.617293	-0.00206678	0.005501	0.707944	-0.000167501	0.00792388	0.983178
cg19244587	-0.0111652	0.0387519	0.773864	-0.0064983	0.0218869	0.767168	-0.0115308	0.0315269	0.715344
cg19244639	0.0153354	0.0373239	0.682062	0.0124883	0.0210804	0.554939	-0.00257442	0.0303651	0.932607
cg19244640	0.00413034	0.00268584	0.127316	-0.000665017	0.00151695	0.662068	-0.00238811	0.00218509	0.277111
cg19244655	-0.00591067	0.0116357	0.612609	-0.0143731	0.00657177	0.0311141	0.00845228	0.00946627	0.374107
cg19244662	-0.0152846	0.0329852	0.64412	0.0221742	0.0186299	0.236824	0.0105739	0.0268353	0.694416
cg19244722	-0.00416984	0.0548204	0.939523	0.0238803	0.0309623	0.442402	0.0230883	0.0445995	0.605848
cg19244726	0.00375072	0.0110397	0.734774	-0.00138023	0.00623519	0.825272	-0.00146646	0.00898145	0.870637
cg19244790	-0.0263674	0.0141065	0.0645851	0.0120123	0.00796726	0.134845	0.0241731	0.0114764	0.0377308
cg19244826	0.000254091	0.00246052	0.917962	-0.000251468	0.00138969	0.856779	-0.00183029	0.00200178	0.362786
cg19244834	-0.00235522	0.021221	0.911855	-0.00695332	0.0119855	0.563151	0.0086759	0.0172645	0.616424
cg19244855	0.000888685	0.0109941	0.93574	0.00856432	0.00620942	0.170959	-0.00309044	0.00894434	0.730445
cg19244874	0.00273381	0.00453393	0.547924	0.00139675	0.00256074	0.586686	-0.00149129	0.00368861	0.686876
cg19244928	0.0112585	0.00943755	0.235769	-0.000996844	0.00533028	0.852035	-0.00241826	0.00767798	0.753461
cg19244965	-0.00482927	0.00959915	0.616028	0.00534124	0.00542156	0.326959	0.0108754	0.00780946	0.166892
cg19244986	0.0103864	0.0119909	0.388501	-0.00569808	0.0067724	0.402191	-0.00373831	0.00975528	0.702395
cg19244992	-0.0123932	0.00834127	0.140551	0.00445202	0.00471111	0.346981	0.00429478	0.0067861	0.528286
cg19245011	-0.0281904	0.0280807	0.317895	0.00741628	0.0158598	0.641099	0.00946946	0.0228452	0.67941
cg19245054	0.00587966	0.00285457	0.0420747	-0.000236459	0.00161225	0.883699	-0.00304441	0.00232235	0.192949
cg19245088	-0.0320663	0.0206918	0.124434	0.0116184	0.0116866	0.322591	0.0239838	0.0168339	0.157411
cg19245091	-0.00107121	0.0166591	0.948861	0.00762516	0.00940899	0.419667	0.00768873	0.0135531	0.571806
cg19245120	-0.00377795	0.0169484	0.82407	-0.00884191	0.00957237	0.357916	0.0171805	0.0137885	0.215733
cg19245151	0.000137451	0.0253369	0.995683	-0.0121453	0.0143101	0.398105	-0.00511146	0.020613	0.804674
cg19245228	-0.000985947	0.0051353	0.848144	-0.00179893	0.0029004	0.536542	-0.000750436	0.00417786	0.85782
cg19245259	0.00183495	0.00354693	0.606088	-0.000442886	0.00200329	0.825491	-0.00374454	0.00288563	0.197454
cg19245310	0.00718768	0.0241343	0.766471	0.0040669	0.0136309	0.766061	0.00148922	0.0196346	0.939696
cg19245361	-0.00398243	0.00515465	0.441625	0.0022403	0.00291132	0.44344	-0.000907156	0.0041936	0.829189
cg19245371	-0.00418942	0.00466263	0.371117	0.000831005	0.00263343	0.753008	0.00175381	0.00379332	0.644862
cg19245381	0.0343597	0.0173868	0.0509436	-0.0202571	0.00981997	0.0417716	-0.0263591	0.0141451	0.0653895
cg19245477	-0.00398384	0.00336438	0.239228	0.00234401	0.00190019	0.220315	0.00238739	0.00273712	0.385215
cg19245498	0.0293285	0.0233667	0.212412	-0.0132082	0.0131974	0.31938	-0.0121684	0.0190102	0.523601
cg19245511	-0.00143488	0.00324849	0.659673	-0.00182706	0.00183473	0.32179	0.00239904	0.00264283	0.366235
cg19245525	-0.0169256	0.0110293	0.128102	0.0117578	0.00622927	0.0620507	0.00951292	0.00897292	0.291669
cg19245547	-0.019183	0.0187455	0.308667	0.00318559	0.0105874	0.764139	0.0173884	0.0152505	0.256988
cg19245612	-0.000740422	0.00538278	0.890875	0.0016686	0.00304017	0.584356	0.00103303	0.0043792	0.814007
cg19245616	-0.00777991	0.0200793	0.699257	-0.0141523	0.0113407	0.215033	0.0127399	0.0163357	0.437341
cg19245631	-0.0073369	0.0142197	0.60704	0.00489111	0.00803122	0.543926	0.00666565	0.0115685	0.565809
cg19245663	0.0025932	0.0387502	0.946781	0.00594605	0.0218859	0.786437	-0.0106587	0.0315255	0.736013
cg19245664	0.0355592	0.0315386	0.262291	-0.00521963	0.0178128	0.770121	-0.0101722	0.0256584	0.692636
cg19245686	0.00499814	0.00430398	0.248347	-0.00213421	0.00243087	0.38211	-0.00183691	0.00350153	0.601045
cg19245758	-0.00400548	0.0129186	0.757177	-0.00633225	0.00729635	0.387588	0.00255176	0.01051	0.808673
cg19245773	0.00976499	0.00890196	0.275352	-0.00402837	0.00502778	0.424942	-0.00539404	0.00724225	0.458174
cg19245776	0.0290429	0.0254455	0.256494	-0.00457574	0.0143715	0.750867	-0.0199406	0.0207013	0.337793
cg19245781	-0.000178759	0.00270207	0.947388	0.000913893	0.00152612	0.550665	0.000748143	0.00219829	0.734337
cg19245941	-0.00383364	0.00512279	0.456041	0.000512447	0.00289333	0.859785	0.00450848	0.00416768	0.282008
cg19245943	0.0073617	0.00373035	0.0512588	-0.00487853	0.00210688	0.0226694	-0.00550549	0.00303485	0.0727239
cg19245963	0.0157758	0.0114684	0.172085	0.000973275	0.0064773	0.880869	-0.0150995	0.0093302	0.108802
cg19245980	0.0351585	0.0252209	0.166464	-0.0101159	0.0142447	0.479296	-0.0151253	0.0205187	0.462793
cg19246007	-0.00187578	0.00953998	0.84453	0.00273244	0.00538814	0.613208	-0.00334181	0.00776132	0.667725
cg19246018	0.00412683	0.0117035	0.725134	0.000141665	0.00661007	0.982945	-0.00519121	0.00952145	0.586846
cg19246076	-0.00104374	0.0169986	0.951165	0.00329627	0.00960072	0.732082	0.00738186	0.0138293	0.5947
cg19246080	-0.00158522	0.0116797	0.892318	-0.00438214	0.00659666	0.508061	0.0113784	0.00950213	0.234017
cg19246089	-0.0141333	0.0151128	0.351991	0.0120085	0.00853566	0.16263	0.0131506	0.0122951	0.287439
cg19246110	-0.00109984	0.0028461	0.70001	0.000643895	0.00160746	0.689612	0.000907038	0.00231546	0.696107
cg19246169	0.00555493	0.0144515	0.701525	0.00323602	0.00816211	0.692621	-0.00632288	0.0117571	0.591939
cg19246197	-0.022554	0.0248139	0.365619	0.0141119	0.0140148	0.316449	0.0174851	0.0201875	0.388532
cg19246225	-0.0108525	0.0276087	0.695112	0.000583571	0.0155933	0.970223	0.0158479	0.0224613	0.482131
cg19246266	-0.00359105	0.0025281	0.15865	0.0018767	0.00142786	0.191799	0.00149889	0.00205676	0.467884
cg19246271	0.00516073	0.00519044	0.322537	0.00103578	0.00293154	0.724606	-0.00100942	0.00422272	0.81157
cg19246448	0.0365513	0.0328852	0.269081	-0.0127044	0.0185734	0.495583	-0.0161452	0.026754	0.547592
cg19246522	-0.0285319	0.0131828	0.032868	0.0122716	0.00744556	0.102518	0.0164829	0.0107249	0.127545
cg19246545	-0.0293267	0.0340478	0.391154	0.0124566	0.01923	0.518649	0.0292699	0.0276998	0.293254
cg19246572	0.0137943	0.0107118	0.200858	-0.00303136	0.00604997	0.617457	-0.00827922	0.00871466	0.344432
cg19246600	-0.00054502	0.0319317	0.986417	0.00771319	0.0180349	0.669821	-0.002637	0.0259782	0.919355
cg19246654	0.0210477	0.0416197	0.614192	0.00655107	0.0235066	0.78107	-0.00639812	0.03386	0.850516
cg19246656	-0.00116938	0.018845	0.950647	0.00959167	0.0106436	0.369707	0.00765187	0.0153315	0.618831
cg19246761	0.00942316	0.0179102	0.599984	-0.00319098	0.0101156	0.753089	-0.0255487	0.014571	0.0826598
cg19246801	0.0130993	0.0151002	0.38779	-0.00976667	0.0085285	0.254924	-0.00314777	0.0122848	0.798309
cg19246862	-0.0177178	0.0184211	0.338507	0.00759721	0.0104041	0.467004	0.0186298	0.0149866	0.216799
cg19246873	0.00868161	0.0139109	0.53402	-0.0060707	0.00785681	0.441579	-0.000900944	0.0113173	0.936712
cg19246909	-0.0109522	0.00822211	0.185937	-0.00289091	0.00464381	0.535039	0.00408919	0.00668916	0.542405
cg19246944	-0.00207275	0.0203483	0.919073	0.00113836	0.0114926	0.9213	-0.00887569	0.0165545	0.59307
cg19246977	-0.00449654	0.0586886	0.939085	0.0144368	0.0331471	0.66413	0.0136351	0.0477465	0.775808
cg19247001	0.00165046	0.00248214	0.507654	0.00060317	0.0014019	0.667957	0.000442379	0.00201936	0.827052
cg19247005	-0.00683207	0.0101396	0.502024	-0.00879624	0.00572679	0.127766	0.00859333	0.00824913	0.300102
cg19247032	0.01445	0.0142565	0.313285	-0.00754574	0.00805203	0.350999	0.000330832	0.0115985	0.977303
cg19247043	0.00336417	0.0411081	0.934943	0.0054989	0.0232176	0.813274	0.00985812	0.0334437	0.768795
cg19247124	-0.0184286	0.0133167	0.169543	0.010233	0.00752123	0.17678	0.00837507	0.0108339	0.441359
cg19247181	-0.00749139	0.010766	0.488176	0.000657403	0.00608057	0.914125	0.00573112	0.00875873	0.51443
cg19247228	-0.0127675	0.0103333	0.219575	0.00048321	0.00583622	0.934183	0.012347	0.00840675	0.145118
cg19247310	-0.0056674	0.0144142	0.69504	0.00691568	0.0081411	0.397686	0.00828404	0.0117268	0.481604
cg19247311	-0.0376226	0.02273	0.101084	0.0153564	0.0128378	0.234508	0.0412103	0.0184921	0.0281306
cg19247333	-0.0207639	0.0149771	0.168778	0.00143961	0.008459	0.865215	0.012994	0.0121847	0.288856
cg19247350	-0.00835071	0.0038672	0.0332617	0.00469178	0.00218417	0.0341724	0.00199131	0.00314618	0.528255
cg19247398	-0.00425354	0.0126223	0.736849	0.000656961	0.00712903	0.926765	0.00852049	0.010269	0.408708
cg19247448	-0.0867754	0.0324428	0.00876492	0.0200392	0.0183236	0.276798	0.0632839	0.0263941	0.0183948
cg19247475	-0.0375179	0.0200475	0.0642649	0.00741355	0.0113227	0.514163	0.0218798	0.0163098	0.182854
cg19247488	-0.0320537	0.0209381	0.129021	0.0101968	0.0118257	0.390653	0.0284844	0.0170343	0.0976787
cg19247495	-0.00807326	0.00879578	0.360948	0.0039366	0.00496782	0.430029	-0.00394546	0.00715587	0.582642
cg19247520	0.0348315	0.0176999	0.0519067	-0.00239043	0.00999684	0.811513	-0.0107775	0.0143999	0.455987
cg19247529	0.00591522	0.00879347	0.502732	-0.00182358	0.00496651	0.71428	-0.00635198	0.00715399	0.376772
cg19247548	-0.0334229	0.0205551	0.107158	0.0197786	0.0116094	0.0916118	0.022007	0.0167227	0.191247
cg19247551	0.00200718	0.00196217	0.308856	-0.000762622	0.00110823	0.492986	-0.00104198	0.00159634	0.515458
cg19247601	-0.0161543	0.0236488	0.496161	0.00658724	0.0133568	0.622991	0.00527869	0.0192397	0.784382
cg19247627	-0.0231654	0.0166963	0.168449	0.00534999	0.00942998	0.571782	0.0155066	0.0135834	0.256409
cg19247654	0.0428875	0.0323314	0.187758	-0.0208619	0.0182606	0.256049	-0.0253836	0.0263034	0.336904
cg19247673	0.0161267	0.0135978	0.238498	0.0020554	0.00767996	0.789545	-0.0142374	0.0110626	0.20113
cg19247823	0.00253121	0.016538	0.87867	-0.00860423	0.00934059	0.359226	-0.00593413	0.0134546	0.66015
cg19247838	0.00638189	0.0174707	0.715682	0.00117759	0.00986738	0.905249	0.00294916	0.0142134	0.836057
cg19247841	0.0045908	0.00608316	0.452255	-0.00189946	0.00343574	0.581622	0.00154129	0.00494899	0.756131
cg19247877	0.012461	0.0425695	0.770353	0.017694	0.024043	0.463532	-0.00439905	0.0346327	0.899185
cg19248041	-0.000600759	0.00476357	0.899899	-0.00118198	0.00269044	0.661393	0.00241432	0.00387543	0.534745
cg19248162	0.00446507	0.0108105	0.680487	0.00582643	0.00610573	0.342302	-0.0102032	0.00879497	0.248817
cg19248242	-0.00231127	0.00424431	0.587296	-0.000922481	0.00239717	0.701203	0.00178615	0.00345299	0.606129
cg19248264	0.0397373	0.0186981	0.0360845	-0.0171802	0.0105606	0.106988	-0.0310575	0.015212	0.0438742
cg19248302	0.000883479	0.00385018	0.818986	0.00124057	0.00217456	0.569651	-0.00240668	0.00313234	0.444136
cg19248367	0.00235288	0.00247833	0.344762	0.000396176	0.00139975	0.777748	-0.00189022	0.00201626	0.350813
cg19248378	0.00109616	0.0255336	0.965845	0.00989526	0.0144213	0.494235	0.0082568	0.0207731	0.691881
cg19248395	-0.0149049	0.0381061	0.696541	0.0164077	0.0215221	0.447675	0.0165468	0.0310015	0.594728
cg19248404	0.0111632	0.0180027	0.536642	-0.00861918	0.0101679	0.398677	0.00293793	0.0146462	0.841433
cg19248407	-0.186452	0.145338	0.202558	0.162005	0.0820864	0.0512447	0.117122	0.118241	0.32435
cg19248505	-0.000902645	0.0117291	0.938814	0.00189851	0.00662454	0.775033	0.000761773	0.00954229	0.936534
cg19248536	0.00134628	0.00728016	0.853671	-0.000413891	0.0041118	0.920027	0.00195352	0.00592283	0.742233
cg19248557	-0.0135169	0.0278275	0.628238	0.00327309	0.0157169	0.835463	-0.00889327	0.0226393	0.695302
cg19248564	0.0340678	0.0189276	0.0749533	-0.0130543	0.0106902	0.224962	-0.020043	0.0153987	0.196103
cg19248585	0.000789605	0.00249325	0.752147	-0.000827821	0.00140818	0.557973	-0.00145289	0.0020284	0.475525
cg19248587	-0.0310196	0.0154687	0.0476869	0.00378076	0.00873666	0.66615	0.0194467	0.0125847	0.125505
cg19248602	-0.00349646	0.00919887	0.704696	0.00568808	0.00519548	0.276282	-0.00262965	0.0074838	0.726058
cg19248656	0.00426452	0.00355823	0.233614	-0.00402716	0.00200967	0.0478419	-0.00149585	0.00289482	0.606505
cg19248659	0.00749402	0.0119303	0.531368	0.000679234	0.00673819	0.919912	-0.00380928	0.009706	0.695566
cg19248668	0.0112141	0.0171821	0.5155	-0.00847585	0.00970436	0.384577	-0.00397054	0.0139786	0.776976
cg19248673	-0.0158021	0.0106713	0.141867	0.0069105	0.00602712	0.254352	0.00616137	0.00868174	0.479579
cg19248676	-0.00287033	0.00776262	0.712357	0.00969647	0.00438429	0.0293153	0.00243059	0.00631534	0.701167
cg19248723	-0.0122325	0.0242271	0.614756	0.00811507	0.0136833	0.554506	0.00092098	0.0197101	0.962826
cg19248797	0.00592711	0.00957708	0.537429	-0.00388442	0.00540909	0.474387	-0.00137934	0.0077915	0.859849
cg19248829	0.0125642	0.0123871	0.312941	-0.00781158	0.00699619	0.266918	-0.0187723	0.0100776	0.0654899
cg19248865	-0.0395209	0.022052	0.0761917	0.00432524	0.0124549	0.729131	0.0263329	0.0179406	0.145365
cg19248893	0.00619976	0.0122598	0.614203	0.00311048	0.00692426	0.654269	-0.00923915	0.00997402	0.356555
cg19248958	0.0171705	0.0144968	0.239107	0.00723721	0.00818775	0.378909	-0.0147874	0.011794	0.212896
cg19248961	-0.0202593	0.0281011	0.472661	0.000246042	0.0158714	0.987663	0.000592281	0.0228618	0.979384
cg19248982	0.00260447	0.00284564	0.362307	0.000214205	0.0016072	0.894247	-0.00145597	0.00231509	0.530874
cg19249092	-0.00448324	0.0171709	0.794567	-0.000312157	0.00969807	0.974388	0.00532597	0.0139695	0.703838
cg19249097	0.0488061	0.0368166	0.188035	-0.0220315	0.0207938	0.291968	-0.0280845	0.0299524	0.350735
cg19249107	-0.0636113	0.0239378	0.00919666	0.0116534	0.01352	0.390825	0.0570955	0.0194748	0.00419513
cg19249110	-0.00346309	0.0106261	0.745192	-0.00124118	0.00600159	0.836588	0.00691823	0.00864496	0.425495
cg19249157	-0.00669343	0.00695859	0.33847	-1.51093e-05	0.00393018	0.99694	0.00113607	0.00566121	0.841367
cg19249160	-0.0106523	0.0119907	0.376509	0.00436587	0.00677227	0.520648	0.00523157	0.00975509	0.592973
cg19249179	0.00215892	0.00267867	0.422214	-0.000684313	0.0015129	0.652039	-0.00228677	0.00217925	0.296604
cg19249188	0.0366124	0.0467874	0.435791	-0.0303379	0.0264253	0.253737	-0.0419193	0.0380642	0.273473
cg19249231	-0.0206483	0.0250773	0.412289	-0.00476624	0.0141635	0.737202	0.0164334	0.0204018	0.422489
cg19249280	-0.0295177	0.0211936	0.166843	0.0173319	0.0119701	0.150825	0.0212238	0.0172422	0.221299
cg19249420	-0.0330726	0.0303494	0.278505	0.0352477	0.0171412	0.04241	0.0323185	0.0246909	0.193622
cg19249461	-0.00488024	0.00493071	0.324726	0.00194122	0.00278484	0.48741	0.00526455	0.00401141	0.192453
cg19249516	-0.0163317	0.0128628	0.207204	-0.0058413	0.00726483	0.423313	0.0103625	0.0104646	0.324492
cg19249529	-0.0117972	0.0144276	0.415522	0.00995708	0.00814864	0.224665	0.010939	0.0117377	0.353648
cg19249530	-0.0119165	0.0120241	0.324102	0.00638765	0.00679115	0.349231	0.0123441	0.00978228	0.209985
cg19249583	0.0184522	0.0146572	0.21105	-0.00154695	0.00827831	0.852151	-0.0123918	0.0119244	0.301271
cg19249622	0.00151176	0.00811743	0.852645	4.85353e-05	0.00458469	0.991575	4.62818e-05	0.00660399	0.994423
cg19249708	-0.0119573	0.00755915	0.116911	0.00499769	0.00426937	0.244601	0.00650443	0.0061498	0.292807
cg19249749	0.00318521	0.00819211	0.698257	-0.000355464	0.00462686	0.938918	0.00118728	0.00666474	0.858978
cg19249811	-0.0732352	0.0538383	0.176862	0.0389988	0.0304076	0.202681	0.0433595	0.0438006	0.324646
cg19249814	-0.000718826	0.0124994	0.954257	-0.00689021	0.00705961	0.331465	0.000193159	0.010169	0.984884
cg19249853	-0.00837116	0.00941284	0.376001	0.0040047	0.00531633	0.453086	0.00280819	0.00765788	0.714629
cg19249858	-0.00754333	0.0178253	0.673091	0.00580007	0.0100677	0.565863	0.0038108	0.0145019	0.793272
cg19249874	-5.17574e-05	0.00919024	0.995518	0.000522717	0.0051906	0.919991	-0.00112415	0.00747678	0.880795
cg19249918	-0.00631925	0.0177179	0.722114	0.00603871	0.010007	0.547604	0.00276628	0.0144145	0.84821
cg19250002	-0.00449415	0.02597	0.862968	0.00139862	0.0146677	0.924229	-0.00330756	0.0211281	0.875923
cg19250027	0.00010722	0.00582153	0.985343	-0.00294874	0.00328797	0.372009	-0.00036123	0.00473615	0.939359
cg19250045	0.013307	0.0310136	0.668813	0.000452056	0.0175163	0.979463	-0.0178851	0.0252313	0.480102
cg19250083	0.0380953	0.0220085	0.0866103	-0.00900677	0.0124303	0.470434	-0.024414	0.0179052	0.175844
cg19250086	-0.0137999	0.0127302	0.281013	0.0058155	0.00718996	0.420568	0.0173077	0.0103567	0.0978827
cg19250101	-0.00581474	0.00590924	0.327534	0.00263093	0.00333751	0.432429	0.00535288	0.0048075	0.268241
cg19250113	-0.0146114	0.0372976	0.696091	-0.00118845	0.0210655	0.955125	-0.00226286	0.0303437	0.940705
cg19250119	0.0144032	0.0097354	0.142224	-0.0112031	0.00549851	0.0442977	-0.0136063	0.00792031	0.0889719
cg19250177	0.00304955	0.0033839	0.369694	-0.00274078	0.00191121	0.154739	-7.50529e-05	0.00275299	0.978306
cg19250186	0.00430083	0.00540567	0.428179	-0.000596225	0.0030531	0.845574	-0.00597238	0.00439782	0.177572
cg19250213	-0.05501	0.025947	0.0365239	0.0173508	0.0146547	0.239288	0.0434186	0.0211093	0.0423582
cg19250295	-0.00708581	0.0212171	0.739118	-0.0013733	0.0119833	0.908996	0.0197058	0.0172613	0.256397
cg19250304	0.0117835	0.0316238	0.71024	-0.00927844	0.017861	0.604596	-0.0109884	0.0257277	0.670241
cg19250315	0.00399967	0.0101545	0.694525	-0.000935502	0.00573523	0.870764	-0.0114729	0.00826128	0.168057
cg19250417	0.00495477	0.0203437	0.808086	0.00970671	0.01149	0.400283	-0.017099	0.0165507	0.304089
cg19250571	-0.0202421	0.0210664	0.338981	0.00271919	0.0118982	0.819705	0.0135768	0.0171387	0.430174
cg19250579	-0.000125347	0.00755364	0.986794	-0.0027557	0.00426626	0.519834	0.00163353	0.00614531	0.790938
cg19250607	-0.0105041	0.020171	0.603715	-0.0110083	0.0113925	0.336283	0.00332084	0.0164103	0.840052
cg19250639	-0.00885523	0.0195671	0.651868	-0.0139765	0.0110514	0.208984	0.0034699	0.015919	0.827903
cg19250658	0.00553278	0.0249343	0.824858	0.00414007	0.0140828	0.769394	-0.0135472	0.0202855	0.505813
cg19250764	0.00941595	0.00814554	0.250506	-0.000488155	0.00460057	0.915714	-0.00455342	0.00662686	0.493633
cg19250790	0.0786736	0.0442711	0.0786567	-0.0556638	0.0250041	0.0282923	-0.0513947	0.0360171	0.156772
cg19250799	-0.00927038	0.00786519	0.241388	0.00722927	0.00444222	0.106863	0.00530952	0.00639878	0.408685
cg19250809	0.00385749	0.0231528	0.86802	-0.0108234	0.0130766	0.409856	0.00561065	0.0188361	0.766436
cg19250907	0.00313441	0.0086116	0.71666	-0.00318602	0.00486379	0.51397	0.00140108	0.00700603	0.841909
cg19250932	0.0135302	0.0242348	0.577915	-0.00362287	0.0136877	0.791812	-0.0194206	0.0197164	0.327051
cg19250935	0.00432557	0.00794566	0.587406	-0.0022035	0.00448767	0.624516	-0.00395985	0.00646424	0.541575
cg19250989	0.00549219	0.00655562	0.404191	-0.00219371	0.00370259	0.554893	-0.00672454	0.00533337	0.21036
cg19251045	0.000451902	0.0186986	0.980768	0.00446209	0.0105609	0.673579	-0.00302518	0.0152124	0.842782
cg19251161	-0.0125081	0.010665	0.243712	0.0101239	0.00602355	0.0960003	0.0136343	0.00867659	0.119314
cg19251242	-0.000412926	0.0113762	0.971119	-0.00109556	0.00642524	0.864962	0.00222536	0.0092552	0.810488
cg19251256	0.00832168	0.0116734	0.477618	-0.00289077	0.0065931	0.662022	-0.00553273	0.00949701	0.561516
cg19251280	0.00266769	0.00506161	0.599354	-0.00236292	0.00285877	0.410501	-0.0015641	0.00411791	0.704894
cg19251291	-0.00386803	0.00894081	0.666237	0.00762978	0.00504973	0.134024	-0.00392875	0.00727386	0.59034
cg19251310	-0.00709589	0.01561	0.650422	0.0070417	0.00881646	0.426396	0.00624914	0.0126996	0.623768
cg19251326	-0.00326783	0.00917229	0.722403	0.000803705	0.00518047	0.877029	-4.22373e-05	0.00746218	0.995495
cg19251345	0.00580135	0.00429829	0.180226	-0.00320005	0.00242765	0.19052	-0.00298554	0.0034969	0.395317
cg19251352	-0.00508632	0.00379423	0.183169	0.00583905	0.00214296	0.00762156	0.000517231	0.00308682	0.867274
cg19251500	-0.00568658	0.0106771	0.595517	0.00860548	0.00603035	0.15675	0.00627459	0.00868639	0.471801
cg19251514	-0.00216672	0.0093836	0.81787	0.000382315	0.00529981	0.94264	0.00518345	0.00763409	0.498746
cg19251531	0.0108611	0.0234084	0.64369	-0.00305052	0.013221	0.818003	-0.0103901	0.0190441	0.586594
cg19251549	0.00285903	0.00371401	0.443274	-0.00205707	0.00209766	0.329179	-0.00348067	0.00302156	0.252146
cg19251564	0.040809	0.0347618	0.243255	0.00304005	0.0196333	0.877265	-0.022853	0.0282807	0.421003
cg19251600	-0.00836749	0.0146289	0.568642	0.000793474	0.00826233	0.923689	0.0181909	0.0119014	0.129619
cg19251604	0.00622411	0.0150484	0.680066	-0.000135183	0.00849924	0.987342	-0.00590665	0.0122427	0.630553
cg19251655	-0.0429765	0.0225309	0.0593909	0.00681133	0.0127254	0.593685	0.0340478	0.0183302	0.0662473
cg19251656	0.0575663	0.034344	0.0968929	-0.04514	0.0193973	0.0220166	-0.0301805	0.0279408	0.282723
cg19251719	0.00888181	0.0117851	0.452867	8.86357e-05	0.00665615	0.989402	-0.0090287	0.00958782	0.34867
cg19251737	-0.00453901	0.00798973	0.571262	-0.000788215	0.00451256	0.861698	0.00191503	0.0065001	0.76891
cg19251738	0.0103201	0.0127471	0.420127	0.00684218	0.0071995	0.344263	-0.0105172	0.0103705	0.313008
cg19251811	0.00251758	0.023742	0.915768	-0.000839758	0.0134093	0.950193	-0.00869271	0.0193154	0.653676
cg19251850	0.0085486	0.00840751	0.311761	-0.00302627	0.00474852	0.52541	-0.00830696	0.00683999	0.227487
cg19251851	-0.00757099	0.0118634	0.524846	0.000356743	0.00670041	0.957648	0.0041582	0.00965158	0.667538
cg19251857	0.00508496	0.0148965	0.733568	0.00402649	0.00841345	0.633305	-0.00529102	0.0121191	0.663373
cg19251947	0.0135782	0.0250918	0.589638	-0.0147995	0.0141717	0.298917	0.00180365	0.0204136	0.929775
cg19251962	-0.00195581	0.0104375	0.851748	0.00173755	0.00589507	0.768811	0.00516867	0.00849152	0.544141
cg19251978	0.0664085	0.0339493	0.053299	-0.0485164	0.0191744	0.0129903	-0.0529878	0.0276197	0.0579606
cg19252043	-0.018196	0.0475449	0.702763	-0.00151454	0.0268532	0.955137	-0.0158324	0.0386805	0.683203
cg19252108	-0.00752913	0.0143233	0.600314	0.00023512	0.00808971	0.976873	0.00618525	0.0116528	0.596761
cg19252175	-0.00557544	0.00690615	0.42144	0.00348581	0.00390056	0.373688	0.0036595	0.00561854	0.516361
cg19252199	0.00619601	0.016801	0.713081	0.00818108	0.00948913	0.390708	0.00355571	0.0136686	0.795303
cg19252218	0.0217018	0.0276589	0.434568	-0.00520353	0.0156216	0.739772	-0.00875528	0.0225021	0.698056
cg19252328	0.030986	0.0303951	0.310505	-0.0289428	0.017167	0.0949867	-0.0189402	0.0247282	0.445556
cg19252375	-0.0017078	0.00315518	0.589551	0.00084091	0.00178203	0.63806	0.00134152	0.00256692	0.602418
cg19252424	-0.00197021	0.00874462	0.822211	0.00205766	0.00493892	0.677866	-0.00164626	0.00711425	0.817484
cg19252433	-0.0123006	0.0117754	0.298781	0.000337752	0.00665071	0.959601	0.00030952	0.00957999	0.974291
cg19252474	-3.67699e-05	0.017652	0.998342	-0.00529792	0.00996979	0.596346	0.00477183	0.0143609	0.740389
cg19252515	-0.0149179	0.0269923	0.581746	-0.0110641	0.0152451	0.469722	0.00902912	0.0219598	0.681848
cg19252529	0.00566991	0.00316487	0.0762969	0.000657692	0.0017875	0.713712	-0.00286851	0.0025748	0.267973
cg19252551	0.000202771	0.00422877	0.961853	0.00143296	0.00238839	0.549911	0.00234273	0.00344035	0.497505
cg19252565	-0.000764328	0.0118673	0.948778	0.00370456	0.00670261	0.581724	0.000590303	0.00965474	0.951371
cg19252584	-0.00121896	0.0120104	0.919367	0.00974974	0.00678343	0.153821	0.000759814	0.00977116	0.938177
cg19252617	-0.00660055	0.00895848	0.463008	-8.94533e-05	0.00505971	0.98593	0.00428622	0.00728824	0.557817
cg19252671	0.00179194	0.004237	0.673275	-0.00465906	0.00239304	0.0544066	0.00435928	0.00344704	0.208998
cg19252691	-0.000692281	0.0115618	0.952376	0.00609619	0.00653006	0.352827	-0.000479383	0.00940619	0.959457
cg19252739	-0.00168978	0.00429115	0.694597	0.000706393	0.00242362	0.771314	-0.00236105	0.0034911	0.500439
cg19252741	-0.034623	0.0273757	0.208965	0.0245031	0.0154616	0.116241	-0.00507875	0.0222717	0.820093
cg19252842	0.00902323	0.00644864	0.164897	-0.000572777	0.00364216	0.875361	-0.00830755	0.00524634	0.116531
cg19252889	0.007051	0.0232435	0.762264	-0.00464958	0.0131278	0.723967	-0.00417155	0.0189099	0.825862
cg19252891	0.0117678	0.0139653	0.40148	-0.0141719	0.00788755	0.0754579	0.00191794	0.0113616	0.866295
cg19252910	-0.0200382	0.00965865	0.0406408	0.00770013	0.00545516	0.161255	0.0128781	0.00785786	0.104446
cg19252956	-0.0255342	0.0322034	0.429749	0.00638044	0.0181883	0.726492	0.00154998	0.0261993	0.952944
cg19253120	-0.0241131	0.0240136	0.317782	0.00520501	0.0135627	0.701979	0.0194147	0.0195364	0.322781
cg19253177	-0.00463135	0.0214937	0.829845	0.0095148	0.0121395	0.435055	-0.00882617	0.0174863	0.61487
cg19253201	-0.0237087	0.0186664	0.207047	-0.00294667	0.0105427	0.780451	0.0208562	0.0151862	0.172773
cg19253333	0.00319687	0.0240132	0.894364	-0.000645476	0.0135625	0.962138	0.00594585	0.0195361	0.761505
cg19253339	0.00662323	0.009509	0.48775	0.00326489	0.00537064	0.54465	-0.00741571	0.00773611	0.340128
cg19253379	-0.0216932	0.0398959	0.587852	-0.0038943	0.022533	0.863144	0.000238361	0.0324576	0.994156
cg19253410	-0.00395723	0.0130387	0.762153	0.00380271	0.0073642	0.606754	-0.000972991	0.0106077	0.927104
cg19253504	0.0158702	0.0104988	0.133848	-0.00787258	0.00592967	0.187375	-0.0146522	0.00854137	0.0894246
cg19253522	-0.036426	0.0207254	0.0819452	0.00253417	0.0117056	0.829054	0.031723	0.0168613	0.0628841
cg19253577	-0.0112245	0.0273517	0.682426	-0.0147734	0.0154481	0.341262	0.0239261	0.0222522	0.284913
cg19253587	0.00172306	0.0153739	0.910991	-0.0101476	0.00868308	0.245373	-0.0078939	0.0125075	0.529423
cg19253610	-0.00455743	0.00782184	0.561464	0.000705564	0.00441774	0.873437	0.00326401	0.00636351	0.609157
cg19253612	-0.00409646	0.00814946	0.616327	0.00214557	0.00460278	0.642145	0.000813994	0.00663005	0.902538
cg19253643	0.0122862	0.0199688	0.539802	-0.00518204	0.0112783	0.646913	-0.0108966	0.0162457	0.503965
cg19253645	-0.019788	0.0227314	0.386147	0.00765488	0.0128386	0.55239	0.00659209	0.0184933	0.722264
cg19253659	0.00756369	0.0162196	0.642014	-0.0090613	0.00916074	0.325028	-0.00856775	0.0131955	0.517669
cg19253743	0.00209799	0.00791331	0.791473	-0.00379817	0.0044694	0.397498	-0.00267627	0.00643793	0.678536
cg19253785	-0.00515873	0.0123105	0.676097	0.00693336	0.00695293	0.32113	0.00428848	0.0100153	0.669451
cg19253827	0.0173454	0.027461	0.529095	-0.00756655	0.0155098	0.626742	-0.00930551	0.0223411	0.67794
cg19253831	0.00584609	0.0520918	0.910873	0.00822656	0.0294212	0.780364	0.00305083	0.0423797	0.942758
cg19253850	0.018517	0.0506358	0.715384	0.0136777	0.0285988	0.63353	-0.0124629	0.0411951	0.762887
cg19253914	0.0106491	0.0118923	0.372735	-0.00205748	0.00671674	0.76001	-0.00146755	0.00967509	0.879749
cg19253997	-0.00672449	0.0160729	0.676588	0.000153095	0.00907789	0.986579	-0.00441435	0.0130762	0.736397
cg19254026	0.0106048	0.0251726	0.67447	0.00868191	0.0142174	0.542842	-0.0129017	0.0204794	0.530169
cg19254115	-0.000996655	0.00316822	0.75375	-0.00272278	0.0017894	0.131324	0.00219258	0.00257753	0.397035
cg19254118	0.0416088	0.0344018	0.229383	-0.0187829	0.01943	0.336075	-0.0138689	0.0279878	0.621333
cg19254119	0.0147943	0.0128929	0.253976	0.00694673	0.00728183	0.34244	-0.0151728	0.0104891	0.151218
cg19254152	0.0105212	0.0237115	0.658225	-0.0129451	0.0133921	0.336113	-0.000364725	0.0192906	0.984954
cg19254176	0.00471564	0.00379198	0.21662	-0.0014561	0.00214169	0.498183	-0.0043147	0.00308499	0.165087
cg19254235	0.00154482	0.0145264	0.915526	0.0011567	0.00820446	0.888172	-0.00204441	0.0118181	0.863016
cg19254240	0.00555653	0.00906379	0.541265	0.00511249	0.00511919	0.320403	-0.00168798	0.00737391	0.819414
cg19254269	-0.0438202	0.0295929	0.141877	0.0317752	0.0167139	0.060224	0.0228064	0.0240755	0.345822
cg19254312	-0.0125311	0.0115885	0.282198	0.00342818	0.00654513	0.601617	0.00952495	0.0094279	0.314843
cg19254328	-0.0421039	0.0243898	0.0874461	0.00483674	0.0137752	0.726254	0.0252054	0.0198425	0.206994
cg19254339	-0.0508689	0.0299699	0.0928073	0.0202326	0.0169268	0.234856	0.036143	0.0243822	0.141455
cg19254362	-0.0284827	0.01728	0.102494	0.0100463	0.00975969	0.305841	0.010372	0.0140583	0.462409
cg19254369	-0.00186053	0.00290619	0.52354	0.000471589	0.0016414	0.774483	0.000765856	0.00236435	0.74669
cg19254378	-0.0163999	0.0100188	0.104855	0.000728117	0.00565857	0.897879	0.0110057	0.00815087	0.180046
cg19254387	0.0133431	0.0166275	0.424221	0.00349281	0.00939111	0.71075	-0.0191777	0.0135274	0.159451
cg19254434	-0.0623937	0.016935	0.000375827	0.0130049	0.00956481	0.177057	0.0406755	0.0137776	0.0039475
cg19254463	0.00876782	0.00506281	0.0864542	-0.00508444	0.00285945	0.0784862	-0.00472765	0.00411889	0.253847
cg19254498	0.00523493	0.0147548	0.723505	-0.000456204	0.00833342	0.956454	-0.0081866	0.0120038	0.496848
cg19254514	0.0110768	0.0522739	0.832626	0.0193319	0.0295241	0.51414	-0.00361353	0.0425278	0.93246
cg19254532	-0.0570753	0.0272635	0.0388892	0.0257861	0.0153983	0.0972005	0.0316591	0.0221804	0.156659
cg19254533	0.0135321	0.0171667	0.43244	-0.00030553	0.00969569	0.974925	-0.00966664	0.0139661	0.49048
cg19254558	0.000194536	0.00238817	0.935244	-0.00196135	0.00134883	0.149109	-0.000335981	0.00194291	0.863066
cg19254618	0.00055272	0.0102055	0.956919	-0.00222078	0.00576404	0.700864	-0.00287993	0.00830278	0.729438
cg19254691	-0.00630848	0.00876766	0.473535	0.00721754	0.00495194	0.14817	0.00124213	0.00713299	0.862115
cg19254779	0.0068784	0.0111254	0.537838	0.00526946	0.00628358	0.40373	-0.00653023	0.00905115	0.472332
cg19254830	0.00441983	0.00462736	0.341851	-0.00113274	0.00261351	0.665664	-0.00332135	0.00376462	0.379799
cg19254906	-0.000595598	0.00910137	0.947957	0.00727717	0.00514041	0.16004	-0.00461571	0.00740449	0.534492
cg19254948	-0.0114672	0.0156544	0.465595	-0.000764336	0.00884151	0.931286	0.00801417	0.0127357	0.530638
cg19255007	0.00674437	0.0189469	0.722635	-0.0134108	0.0107011	0.21311	0.00431656	0.0154144	0.780041
cg19255053	0.0335964	0.02245	0.137738	-0.0238294	0.0126797	0.063169	-0.0178709	0.0182644	0.330258
cg19255084	0.00344287	0.0201769	0.864863	-0.00950524	0.0113958	0.406254	0.00860092	0.0164151	0.601485
cg19255113	0.0145156	0.0459015	0.752497	0.0155563	0.0259249	0.549858	0.00836918	0.0373435	0.823135
cg19255118	-0.00134003	0.00228038	0.558128	0.00106978	0.00128795	0.408215	-0.000574088	0.00185522	0.75764
cg19255136	-0.0401298	0.0192646	0.0398464	0.00518184	0.0108805	0.634957	0.0259705	0.0156728	0.10071
cg19255169	0.0131358	0.0137983	0.343444	-0.00602697	0.00779319	0.441169	-0.000159946	0.0112257	0.988661
cg19255191	-0.000679515	0.00521544	0.896605	0.00094764	0.00294565	0.748359	-0.00269716	0.00424305	0.526477
cg19255193	-0.0177204	0.015076	0.24268	-0.00042234	0.00851484	0.960542	0.00364471	0.0122652	0.766973
cg19255241	-0.0300909	0.0228651	0.191237	0.012135	0.0129141	0.349695	0.0158417	0.0186021	0.396508
cg19255278	-0.0257983	0.0161511	0.113416	0.0097723	0.00912205	0.286673	0.0254795	0.0131398	0.0553644
cg19255307	-0.00742903	0.0205161	0.718052	-0.00428114	0.0115874	0.712578	0.00482613	0.016691	0.773081
cg19255333	0.0012748	0.0452666	0.97759	0.00914802	0.0255663	0.721251	0.00151679	0.0368269	0.967231
cg19255464	0.00555751	0.0203528	0.785382	-0.00353667	0.0114951	0.758989	0.00046978	0.0165581	0.977423
cg19255468	0.00935038	0.00845204	0.271311	-0.00883106	0.00477367	0.0673339	-0.00985563	0.00687622	0.154957
cg19255475	-0.00141957	0.00481475	0.768741	-0.0013645	0.00271935	0.616951	0.00346351	0.00391708	0.378749
cg19255477	-0.0299981	0.0238826	0.212078	0.0125993	0.0134888	0.352569	0.018129	0.0194298	0.353087
cg19255554	0.0132017	0.00741363	0.0780554	-0.00625271	0.00418719	0.138573	-0.00986048	0.00603141	0.105288
cg19255608	0.00852154	0.0473546	0.857562	0.0139367	0.0267457	0.603485	0.00126708	0.0385257	0.97383
cg19255634	0.000176484	0.00363913	0.961419	0.000653399	0.00205537	0.751238	0.00293865	0.00296064	0.323364
cg19255640	-0.0132317	0.0447918	0.76831	-0.00453244	0.0252982	0.858182	-0.0101202	0.0364407	0.781816
cg19255656	-0.0211833	0.0161855	0.193669	0.0158057	0.00914152	0.0869576	0.0116977	0.0131679	0.376528
cg19255660	-0.0121414	0.00626696	0.0555786	0.00464706	0.00353955	0.192284	0.0048768	0.00509852	0.341167
cg19255681	-0.044557	0.0215638	0.0414387	0.01244	0.0121791	0.309569	0.0215787	0.0175433	0.221633
cg19255691	-0.0365406	0.020512	0.077941	0.00890095	0.0115851	0.44415	0.0231658	0.0166877	0.168224
cg19255693	-0.00443252	0.0449244	0.921605	0.0256052	0.0253731	0.315388	-0.0313092	0.0365485	0.39373
cg19255722	-0.0238449	0.0228932	0.300174	-0.00505839	0.01293	0.696488	0.0138224	0.0186249	0.459774
cg19255736	0.0145426	0.0314732	0.645061	-0.0143849	0.0177759	0.42034	-0.000262112	0.0256052	0.991853
cg19255756	0.00148394	0.0084482	0.86093	-0.00148527	0.00477151	0.75625	0.00432525	0.00687309	0.530616
cg19255783	0.0200808	0.0454282	0.659438	-0.0130868	0.0256576	0.61116	-0.02369	0.0369584	0.523025
cg19255803	0.0105794	0.0136377	0.439768	0.00294395	0.0077025	0.703135	-0.0106759	0.011095	0.338304
cg19255818	0.00371848	0.0107699	0.730634	0.0131172	0.00608276	0.0334943	-0.0130348	0.00876189	0.140049
cg19255828	-0.00445572	0.00880034	0.613774	0.00229741	0.00497039	0.644949	0.000136813	0.00715957	0.984793
cg19255853	0.000517235	0.00300381	0.863641	-0.00102226	0.00169654	0.548194	-0.00110332	0.00244377	0.652639
cg19255874	-0.0100305	0.0332498	0.763542	-0.00871574	0.0187793	0.643595	-0.00343003	0.0270506	0.899358
cg19255886	-0.00248577	0.0403001	0.950942	0.0105164	0.0227613	0.645084	0.0120118	0.0327864	0.714882
cg19255991	0.00324875	0.00420353	0.441464	0.00131563	0.00237413	0.580738	-0.00290585	0.00341981	0.397557
cg19256094	-0.0072803	0.0219594	0.740948	-0.00152183	0.0124026	0.902594	0.00118518	0.0178652	0.947242
cg19256101	0.0164046	0.0196652	0.406202	0.00836939	0.0111068	0.452935	-0.00918233	0.0159988	0.567324
cg19256121	-0.000844866	0.00280657	0.764028	-0.00265261	0.00158514	0.0974333	0.000873864	0.00228331	0.702757
cg19256125	0.00763351	0.00840644	0.366077	-0.0044927	0.00474792	0.34635	-0.00193968	0.00683912	0.777303
cg19256210	0.0175081	0.0104748	0.0978223	0.00540199	0.00591609	0.36343	-0.00861811	0.00852181	0.314363
cg19256236	0.00250686	0.014861	0.86639	-0.0068924	0.00839341	0.413544	0.0033711	0.0120903	0.780964
cg19256291	-0.00937662	0.0338988	0.782665	-0.0003468	0.0191459	0.985585	0.0237608	0.0275786	0.391029
cg19256292	0.00874465	0.00594102	0.144249	-0.00468543	0.00335546	0.165762	-0.00362533	0.00483336	0.455013
cg19256314	0.0017164	0.0301329	0.954692	-0.0104551	0.0170189	0.540424	0.0137683	0.0245148	0.57565
cg19256331	0.00702075	0.0152117	0.645437	-0.00717228	0.00859149	0.405854	-0.00365271	0.0123756	0.7685
cg19256368	0.0400617	0.0293545	0.175456	-0.0168241	0.0165793	0.312716	-0.035802	0.0238816	0.137051
cg19256400	0.0136251	0.0252079	0.590072	-0.0259439	0.0142373	0.0714675	8.28191e-05	0.0205081	0.996786
cg19256423	-0.016693	0.0175896	0.34494	0.000448001	0.00993451	0.964123	0.0145359	0.0143101	0.312235
cg19256458	-0.0432423	0.0173745	0.0145018	0.00997545	0.00981305	0.311871	0.0202013	0.0141352	0.156141
cg19256519	-0.0271264	0.0207854	0.194926	-0.00467341	0.0117395	0.691428	0.0217555	0.0169101	0.201286
cg19256532	-0.00869582	0.0138944	0.532868	0.0105701	0.00784749	0.181106	0.00437566	0.0113039	0.699527
cg19256589	-0.0103518	0.0095415	0.280619	0.0116803	0.00538899	0.0326249	0.00433243	0.00776255	0.578035
cg19256631	-0.0225576	0.0239877	0.349334	-0.000185472	0.0135481	0.989105	0.0148224	0.0195154	0.449361
cg19256656	-0.00965262	0.0260526	0.711806	-0.0123647	0.0147144	0.402779	0.0202437	0.0211953	0.341875
cg19256671	-0.00193556	0.0113881	0.865389	-2.10455e-05	0.00643194	0.997396	0.00435048	0.00926486	0.639707
cg19256675	0.00323198	0.00355154	0.365043	-0.0012728	0.00200589	0.527214	-0.00134265	0.00288938	0.643187
cg19256677	-0.00600854	0.0214751	0.780228	0.00375568	0.0121291	0.75749	0.0103373	0.0174713	0.55543
cg19256717	0.00330124	0.00491236	0.503147	-0.000522821	0.00277448	0.850922	-0.00131711	0.00399648	0.74243
cg19256731	-0.00899109	0.0314153	0.775328	0.0105451	0.0177432	0.553669	0.00266051	0.0255581	0.917306
cg19256813	-0.011605	0.0423726	0.784754	0.0298586	0.0239319	0.215133	0.0259076	0.0344726	0.454127
cg19256819	0.00942982	0.064451	0.883977	0.0161698	0.0364016	0.657873	-1.92061e-05	0.0524346	0.999708
cg19256906	0.00126519	0.0163057	0.938311	-0.00205221	0.0092094	0.824125	0.00042108	0.0132656	0.974742
cg19256944	0.0293405	0.0607123	0.629981	0.0185968	0.03429	0.588817	-0.0417819	0.0493929	0.399665
cg19257036	0.00856297	0.00662788	0.199409	-0.00543121	0.0037434	0.150007	-0.00679992	0.00539216	0.210276
cg19257089	-0.015377	0.0117902	0.195215	0.00806482	0.00665904	0.228767	0.00329176	0.00959199	0.7322
cg19257102	-0.00962391	0.0278978	0.730856	0.0116622	0.0157566	0.46098	0.0129506	0.0226965	0.569577
cg19257111	0.0320297	0.0242484	0.189612	-0.0112999	0.0136954	0.411326	-0.0231615	0.0197275	0.243212
cg19257164	-0.0250471	0.0154957	0.109225	0.00740105	0.00875191	0.399808	0.0165972	0.0126066	0.191061
cg19257200	0.0317932	0.0409154	0.439003	-0.0160747	0.0231088	0.48832	-0.0136455	0.033287	0.68275
cg19257297	0.0135926	0.0228179	0.552751	0.0153556	0.0128875	0.236328	-0.00870733	0.0185637	0.640075
cg19257384	-0.0347709	0.0159559	0.0317139	0.0148883	0.00901179	0.101716	0.0156287	0.012981	0.231504
cg19257462	0.0133737	0.00946117	0.160667	0.00168202	0.00534362	0.753604	-0.00493071	0.0076972	0.523288
cg19257464	0.00614591	0.0344387	0.858731	-0.0150052	0.0194508	0.442301	-0.0229244	0.0280179	0.415225
cg19257514	-0.0031806	0.0076298	0.677688	0.00597525	0.00430928	0.16871	-0.000970566	0.00620728	0.876071
cg19257531	0.00399355	0.00673387	0.554511	0.00249475	0.00380326	0.513393	-0.00317356	0.00547839	0.563725
cg19257537	-0.0135269	0.00868135	0.122419	-0.00120295	0.00490319	0.806705	0.00580525	0.00706277	0.4131
cg19257543	0.0230731	0.0217418	0.291192	-0.0150936	0.0122797	0.221958	-0.0173733	0.0176882	0.328422
cg19257550	0.0054867	0.0344966	0.873956	0.00700186	0.0194835	0.720089	0.00117946	0.0280649	0.966563
cg19257562	-0.0495803	0.0378855	0.193701	0.00674063	0.0213976	0.753417	0.0325641	0.030822	0.293328
cg19257583	-0.00014715	0.022458	0.994785	-0.00613985	0.0126842	0.629426	0.00549857	0.0182709	0.764092
cg19257612	-0.0300658	0.0255544	0.242229	0.00775428	0.014433	0.592306	0.0228356	0.02079	0.274723
cg19257698	-0.0111604	0.0163837	0.497357	-0.000178059	0.00925344	0.984687	0.00154419	0.0133291	0.908007
cg19257719	-0.0029135	0.00874839	0.739821	0.00153078	0.00494105	0.757364	-0.00065412	0.00711731	0.926961
cg19257733	-0.0184199	0.0228618	0.422363	-0.0120522	0.0129122	0.35291	0.0206139	0.0185994	0.27044
cg19257739	0.00122849	0.0210248	0.953525	-0.00273614	0.0118747	0.818248	0.00780783	0.0171049	0.649063
cg19257750	0.00502211	0.00846551	0.554385	0.000786388	0.00478128	0.869698	-0.00877446	0.00688717	0.205666
cg19257828	-0.0138804	0.00979574	0.159659	0.00331652	0.00553259	0.550255	0.00767847	0.00796939	0.337671
cg19257829	0.00151917	0.00484823	0.754685	0.00311279	0.00273826	0.258403	-0.00206305	0.00394431	0.602124
cg19257832	0.0392703	0.0298823	0.191858	-0.013461	0.0168774	0.427045	-0.0367408	0.024311	0.133933
cg19257834	-0.00275159	0.003659	0.453849	-9.40371e-05	0.00206658	0.963798	0.0049423	0.0029768	0.100056
cg19257942	0.0133889	0.0273534	0.625598	-0.00222679	0.0154491	0.885688	0.00794655	0.0222536	0.721791
cg19257960	0.0361783	0.0273744	0.189375	-0.0043291	0.015461	0.780066	-0.0218365	0.0222707	0.329252
cg19257979	-0.00132606	0.00287357	0.645486	0.00242131	0.00162298	0.13894	0.000912799	0.00233782	0.697052
cg19258028	0.0123032	0.0147157	0.405156	-0.000402966	0.00831134	0.961429	-0.0186284	0.011972	0.122934
cg19258034	0.00452247	0.0269012	0.86684	-0.00532365	0.0151937	0.726802	-0.00710479	0.0218857	0.746152
cg19258146	0.0179968	0.0215721	0.406163	-0.0112679	0.0121838	0.357331	-0.0217174	0.0175502	0.218877
cg19258177	-0.0090254	0.054897	0.86975	0.00815442	0.0310056	0.793104	0.0168713	0.0446619	0.706428
cg19258183	0.0076217	0.00747692	0.31054	-0.00319045	0.00422293	0.451757	-0.00123533	0.0060829	0.839492
cg19258286	0.0166359	0.00889371	0.064395	-0.00450633	0.00502313	0.371856	-0.00993789	0.00723554	0.172736
cg19258310	0.00351784	0.0317829	0.912094	0.00479125	0.0179508	0.7901	0.0075574	0.0258572	0.770695
cg19258328	-0.00240316	0.0151217	0.874058	-0.00329243	0.00854066	0.700702	-0.0112709	0.0123024	0.361831
cg19258335	-0.00560148	0.00996597	0.575358	0.00712821	0.00562873	0.208373	0.00289145	0.00810788	0.722141
cg19258348	-0.00520689	0.0123672	0.67466	-0.00179759	0.00698495	0.797447	0.00349147	0.0100614	0.729325
cg19258357	-0.0151831	0.00969532	0.120566	0.00628933	0.00547587	0.253536	0.0120898	0.0078877	0.12856
cg19258366	0.0169542	0.0200139	0.398991	0.00538848	0.0113037	0.634638	-0.00359043	0.0162824	0.825933
cg19258425	0.00253149	0.015446	0.870152	0.00570366	0.00872381	0.51477	0.0022103	0.0125662	0.860741
cg19258508	0.00781379	0.0190376	0.68238	-0.00571609	0.0107524	0.596198	-0.00391749	0.0154882	0.800849
cg19258556	-0.00851368	0.0155454	0.585166	0.00235658	0.00877996	0.788952	0.0145635	0.012647	0.252313
cg19258565	-0.00371206	0.00793722	0.641053	0.00649733	0.0044829	0.15043	-0.00437595	0.00645738	0.49958
cg19258595	0.0142987	0.0300479	0.63523	0.00377099	0.0169709	0.824618	-0.00347202	0.0244457	0.887348
cg19258682	0.00781093	0.00344972	0.0257643	0.000842686	0.00194839	0.666325	-0.00655483	0.00280655	0.0215532
cg19258784	0.00943661	0.00432339	0.0314475	-0.0015526	0.00244183	0.526366	-0.00528383	0.00351732	0.136253
cg19258868	0.00756136	0.0137599	0.583897	0.00380553	0.00777153	0.625457	0.00404049	0.0111945	0.718924
cg19258873	0.00243332	0.00482991	0.615531	-0.00312742	0.00272791	0.2544	-0.00150122	0.00392941	0.703254
cg19258882	-0.00162545	0.0170621	0.924298	0.0075085	0.00963661	0.437761	0.00810223	0.013881	0.560769
cg19258885	-0.0175123	0.00976933	0.0761256	0.013803	0.00551767	0.0140202	0.00936882	0.00794791	0.24134
cg19258887	0.0075423	0.0211043	0.721575	-0.0109853	0.0119196	0.358993	-0.00414529	0.0171696	0.809725
cg19258890	-0.103164	0.0275283	0.000301887	0.0593804	0.0155479	0.00023486	0.0746421	0.0223958	0.00121382
cg19258953	-0.0530943	0.0419706	0.208859	0.0210468	0.0237048	0.376785	0.0103795	0.0341455	0.761789
cg19259013	-0.00200887	0.0146811	0.891443	0.00125557	0.00829184	0.879954	0.00802255	0.0119439	0.503366
cg19259030	0.00578337	0.0054688	0.292874	-0.000996995	0.00308875	0.747548	-0.00188824	0.00444918	0.672204
cg19259037	-0.000779479	0.00848829	0.927021	0.00947026	0.00479415	0.0510379	-0.00258666	0.00690571	0.70879
cg19259082	-0.0202511	0.0159416	0.206975	0.00451943	0.00900374	0.616828	0.0126639	0.0129694	0.331248
cg19259111	0.00549399	0.0466739	0.906538	0.0179756	0.0263612	0.496914	-0.000731996	0.0379719	0.984659
cg19259125	0.013068	0.00953659	0.173722	0.00064065	0.00538622	0.905564	-0.0138406	0.00775856	0.0775318
cg19259127	-0.0396868	0.0233075	0.0917841	0.0244451	0.0131639	0.0663185	0.0378328	0.0189619	0.0487978
cg19259146	0.00699346	0.00531913	0.191654	-0.00351383	0.00300422	0.244986	-0.0070565	0.00432741	0.106174
cg19259179	0.0388118	0.0230068	0.0947894	-0.00838228	0.0129941	0.520381	-0.0335909	0.0187173	0.0757935
cg19259199	0.00340805	0.01091	0.755417	-0.00236069	0.00616192	0.702468	0.000900689	0.00887591	0.91938
cg19259203	0.0658228	0.0506522	0.19682	-0.0468042	0.0286082	0.105038	-0.0714534	0.0412085	0.0860717
cg19259280	0.00165889	0.00978461	0.865721	0.00236305	0.0055263	0.66988	-0.00611874	0.00796034	0.443948
cg19259335	-0.0145871	0.01515	0.337994	-0.000539361	0.00855662	0.949868	0.0139979	0.0123254	0.258853
cg19259415	0.0388439	0.0149584	0.0108575	-0.00424424	0.00844842	0.616534	-0.0243754	0.0121695	0.0479401
cg19259421	-0.0452522	0.0530452	0.39569	-0.0133053	0.0299597	0.657945	0.0221347	0.0431553	0.60917
cg19259574	0.00204385	0.0037591	0.587877	-0.00319085	0.00212312	0.13608	6.82618e-05	0.00305824	0.982238
cg19259580	-0.0186699	0.0240855	0.440116	0.00474594	0.0136034	0.727928	-0.000681572	0.0195949	0.972323
cg19259649	0.0215065	0.042173	0.611227	0.00620603	0.0238191	0.794987	-0.00520786	0.0343101	0.879666
cg19259660	0.0158622	0.0144554	0.275191	0.000671836	0.00816434	0.934585	-0.0194461	0.0117603	0.10142
cg19259693	0.0019838	0.00725719	0.785154	0.00207251	0.00409882	0.614248	-0.00198832	0.00590413	0.737012
cg19259723	0.00255299	0.00316136	0.4213	0.00114886	0.00178552	0.521448	-0.00306799	0.00257195	0.235801
cg19259762	0.015693	0.0301343	0.603703	-0.0130466	0.0170197	0.445186	-0.0125958	0.024516	0.608562
cg19259764	0.0169524	0.0289174	0.559065	-0.0105172	0.0163324	0.521115	-0.0103161	0.023526	0.661989
cg19259783	0.00792736	0.00608127	0.195434	-0.00539532	0.00343467	0.119443	-0.00331623	0.00494746	0.504249
cg19259802	0.00123886	0.0119876	0.9179	-0.00610393	0.00677055	0.369511	-0.00564244	0.00975261	0.564216
cg19259829	0.0141608	0.0123712	0.255138	-0.00971771	0.00698719	0.167439	-0.00924616	0.0100647	0.360521
cg19259889	-0.0145756	0.0184186	0.430649	0.00636974	0.0104027	0.541747	0.0107126	0.0149846	0.476363
cg19259893	0.0315744	0.0126472	0.014209	-0.0107033	0.00714309	0.13724	-0.0179961	0.0102892	0.0834179
cg19260084	0.0135943	0.0390554	0.728529	-0.0369759	0.0220583	0.096871	-0.0163915	0.0317738	0.6071
cg19260094	0.00919326	0.0327176	0.779312	0.00830924	0.0184788	0.653945	7.33919e-05	0.0266177	0.997806
cg19260144	-0.00387107	0.018308	0.832982	-0.00983088	0.0103403	0.344076	0.00701246	0.0148946	0.638826
cg19260166	0.00529801	0.0139983	0.705896	0.00670188	0.00790617	0.398684	-0.0109134	0.0113884	0.340273
cg19260189	-0.0248204	0.034337	0.471496	0.0262832	0.0193934	0.178449	0.0178272	0.0279351	0.524856
cg19260196	0.00753604	0.0136135	0.581133	-0.0159222	0.00768883	0.0410036	0.00366509	0.0110753	0.741409
cg19260263	0.0512829	0.0298075	0.0885032	-0.0230864	0.0168351	0.173407	-0.0175335	0.0242501	0.471385
cg19260329	-0.00511689	0.0103891	0.623449	0.000160504	0.00586769	0.978233	0.00337968	0.00845209	0.690128
cg19260376	0.028279	0.0376223	0.454061	-0.0204592	0.0212489	0.338	0.022047	0.0306079	0.473053
cg19260430	-0.0286075	0.0300427	0.343324	0.0104122	0.016968	0.540875	0.0140447	0.0244415	0.566861
cg19260474	-0.00373234	0.0104164	0.720879	0.0020539	0.00588314	0.727751	0.0109692	0.00847434	0.198567
cg19260547	-0.0233144	0.0202131	0.251538	-0.00699703	0.0114163	0.541362	0.00998457	0.0164445	0.545144
cg19260567	-0.0709203	0.0426824	0.0997925	0.0375645	0.0241068	0.122398	0.0468106	0.0347246	0.180749
cg19260575	-0.0225838	0.0137908	0.104711	0.00817761	0.00778895	0.296347	0.0138741	0.0112196	0.219193
cg19260592	0.00489156	0.0207754	0.814351	0.00956997	0.0117339	0.416715	0.007405	0.016902	0.662268
cg19260663	0.00567233	0.0113158	0.6173	-0.00884028	0.00639109	0.169741	-0.00594096	0.00920602	0.520218
cg19260718	-0.0196821	0.0160126	0.221955	0.014312	0.00904387	0.116755	0.0256994	0.0130272	0.051342
cg19260752	0.0134875	0.00852899	0.117014	-0.003033	0.00481713	0.530403	-0.00616988	0.00693882	0.376082
cg19260761	-0.00417436	0.014869	0.779499	0.0153401	0.00839793	0.0707966	-0.0012786	0.0120968	0.916038
cg19260869	-0.0391747	0.0551648	0.479304	0.0411885	0.0311568	0.189254	0.0312291	0.0448797	0.488175
cg19260875	0.0138248	0.0148667	0.354698	0.00234192	0.00839663	0.7809	-0.0099503	0.0120949	0.412684
cg19260885	0.00315124	0.00519649	0.54564	-0.000584871	0.00293496	0.842458	-0.00334197	0.00422764	0.431143
cg19260922	-0.000588314	0.00800927	0.941595	-0.0023319	0.0045236	0.607367	0.00396666	0.006516	0.544094
cg19260967	-0.0172659	0.0142231	0.22769	0.0100645	0.00803313	0.213232	0.0108537	0.0115713	0.350557
cg19261011	0.00834416	0.00987467	0.400165	-0.00527073	0.00557717	0.346954	-0.00938119	0.0080336	0.245743
cg19261050	0.00228448	0.0132964	0.86394	0.0097239	0.00750976	0.19842	0.00732364	0.0108174	0.499986
cg19261055	-0.0281315	0.0208773	0.180936	0.00508461	0.0117914	0.667261	0.0269875	0.0169849	0.115302
cg19261068	0.0306834	0.0210079	0.147333	-0.0164537	0.0118651	0.168673	-0.0252238	0.0170911	0.143192
cg19261127	0.00548038	0.0112107	0.626039	0.0126467	0.00633177	0.0485601	-0.00774937	0.00912057	0.397586
cg19261292	0.00444686	0.0136093	0.744553	0.000636467	0.00768647	0.934177	-0.00489548	0.0110719	0.659353
cg19261306	-0.00131568	0.0269696	0.961191	-0.00592361	0.0152323	0.698205	0.00976878	0.0219413	0.65714
cg19261426	0.0170031	0.017331	0.328971	-0.0103918	0.00978848	0.291013	-0.00140376	0.0140998	0.920898
cg19261475	0.00933918	0.0589526	0.874453	0.00880278	0.0332961	0.792044	-0.00215163	0.0479613	0.964309
cg19261479	0.00766191	0.0159438	0.631903	0.00186219	0.009005	0.836599	-0.00562455	0.0129712	0.665519
cg19261488	-0.0683302	0.0390132	0.082995	0.0319982	0.0220345	0.149643	0.0417965	0.0317395	0.190956
cg19261497	0.0499335	0.0228404	0.0311824	-0.024414	0.0129001	0.0613708	-0.0302466	0.018582	0.106791
cg19261513	-0.00361148	0.0323704	0.911395	0.00741619	0.0182827	0.685891	0.00605495	0.0263352	0.818634
cg19261516	0.0365676	0.0271486	0.181105	-0.0065285	0.0153334	0.671209	-0.0255615	0.0220869	0.249956
cg19261518	0.00536674	0.0110707	0.62892	0.00136346	0.00625266	0.827835	-0.00593976	0.00900662	0.511129
cg19261526	0.00671025	0.0108799	0.538825	0.00512423	0.00614491	0.406366	-0.000142434	0.00885141	0.987194
cg19261612	0.00157096	0.0410239	0.969531	-0.0269196	0.0231701	0.24813	-0.00366247	0.0333753	0.912843
cg19261626	0.00466833	0.0171661	0.786232	0.000951249	0.00969533	0.922042	-0.0144276	0.0139656	0.304107
cg19261633	0.000833082	0.0127968	0.948226	0.00139487	0.00722755	0.847364	0.00158915	0.0104109	0.878994
cg19261691	-0.0146314	0.0205989	0.479205	-0.00136533	0.0116342	0.906819	-0.00291702	0.0167584	0.862175
cg19261705	0.0181812	0.019119	0.343969	-0.000523321	0.0107983	0.961446	-0.0167334	0.0155544	0.284659
cg19261727	0.0471162	0.0337274	0.165578	-0.0418168	0.0190491	0.030509	-0.0327619	0.0274392	0.235367
cg19261810	-0.0336951	0.0256781	0.192513	0.0122584	0.0145028	0.400034	0.0167498	0.0208906	0.424614
cg19261864	-0.0101995	0.0183731	0.58007	-0.0011088	0.010377	0.915125	0.00320815	0.0149476	0.830504
cg19261904	0.00344607	0.0200701	0.864026	-0.00344044	0.0113355	0.762144	-0.00386279	0.0163282	0.813482
cg19261940	0.012002	0.0323223	0.711199	0.00892399	0.0182555	0.626048	-0.016678	0.026296	0.527402
cg19261949	0.00165424	0.0495554	0.973438	0.0217214	0.0279887	0.439572	0.00862899	0.0403162	0.830966
cg19261968	-0.0140922	0.0189262	0.458304	0.0212523	0.0106894	0.0495837	0.000274836	0.0153976	0.985795
cg19261974	-0.0158266	0.0285812	0.581015	-0.00201722	0.0161425	0.900809	-0.000536662	0.0232524	0.981633
cg19262005	0.00618304	0.00372666	0.100285	-0.00154834	0.0021048	0.463717	-0.00183704	0.00303185	0.545973
cg19262019	0.00832211	0.00582987	0.156616	-0.00465191	0.00329268	0.160882	-0.00547149	0.00474293	0.251466
cg19262077	0.037402	0.0391191	0.341371	-0.0159888	0.0220943	0.470998	0.00130056	0.0318256	0.967487
cg19262104	-0.0155028	0.0252909	0.54131	-0.000840999	0.0142842	0.953171	0.0181165	0.0205756	0.380751
cg19262130	-0.0129112	0.00884086	0.147379	0.0077523	0.00499327	0.123755	0.00665273	0.00719254	0.357264
cg19262227	0.0137197	0.00977326	0.163538	-0.00769875	0.00551989	0.166251	-0.0171437	0.00795111	0.03352
cg19262282	-0.00503059	0.0405973	0.901637	-0.0149377	0.0229292	0.516266	-0.0121375	0.0330282	0.714047
cg19262289	0.015532	0.0200265	0.439869	-0.00269108	0.0113109	0.81244	-0.0082872	0.0162927	0.612144
cg19262315	0.0196273	0.0244773	0.424575	-0.00500163	0.0138246	0.718287	-0.00553367	0.0199137	0.781687
cg19262334	0.00158498	0.0108013	0.883639	0.000513648	0.0061005	0.933071	0.00323534	0.00878744	0.713534
cg19262377	0.00943236	0.00787424	0.233854	-0.0077396	0.00444733	0.084949	-0.00497204	0.00640614	0.439538
cg19262382	0.00552909	0.0112211	0.623299	-0.0024955	0.00633763	0.694614	0.000842064	0.00912901	0.926695
cg19262473	-0.0200169	0.0428177	0.641186	-0.00874524	0.0241832	0.718412	-0.00377912	0.0348347	0.913831
cg19262476	-0.0153406	0.0105366	0.148607	0.00598874	0.00595104	0.316733	0.00820612	0.00857214	0.340771
cg19262555	0.0582445	0.0414274	0.162904	-0.00223052	0.023398	0.924248	-0.0380439	0.0337035	0.261746
cg19262563	-0.00568418	0.0511638	0.911766	0.00814158	0.0288971	0.778734	0.0143839	0.0416246	0.730413
cg19262573	0.00704047	0.00284739	0.0151355	-0.00187551	0.00160819	0.246355	-0.00511027	0.00231651	0.0297191
cg19262631	-0.0127125	0.012638	0.316942	0.0139309	0.00713789	0.0538313	0.00614029	0.0102817	0.551749
cg19262637	-0.000988912	0.0294366	0.973269	-0.0112742	0.0166257	0.499294	0.0106376	0.0239484	0.657886
cg19262679	-0.0152379	0.0198983	0.445643	0.00981942	0.0112385	0.384399	0.00758069	0.0161884	0.640625
cg19262683	-0.0148012	0.0247846	0.551754	0.0165329	0.0139982	0.240433	0.0217392	0.0201637	0.283619
cg19262818	-0.0156069	0.0112184	0.167317	0.00372334	0.00633607	0.558125	0.0166877	0.00912677	0.0705256
cg19262958	0.00482343	0.00967043	0.619051	0.00326401	0.00546181	0.551482	-0.00613447	0.00786744	0.437429
cg19262963	-0.0564475	0.0295687	0.059184	0.0283042	0.0167003	0.0932825	0.0437139	0.0240559	0.0722452
cg19262968	0.000174921	0.00418058	0.96671	0.000621937	0.00236117	0.792794	-0.00144098	0.00340114	0.672731
cg19262972	0.0555185	0.041422	0.183243	0.0048924	0.023395	0.834787	-0.0104746	0.0336992	0.756592
cg19262991	0.00192331	0.00400776	0.632371	0.000401049	0.00226356	0.859736	-0.000510985	0.00326054	0.87579
cg19263069	0.00968505	0.0109457	0.378417	-0.00172594	0.0061821	0.780692	-0.0056387	0.00890498	0.528073
cg19263094	0.00224744	0.00345904	0.517387	0.000296256	0.00195365	0.879781	-0.00425303	0.00281413	0.133927
cg19263124	0.0165648	0.0129277	0.2031	-0.0131658	0.00730153	0.0744373	-0.00996249	0.0105175	0.345849
cg19263161	0.0229435	0.0181577	0.209382	-0.00719214	0.0102554	0.484775	-0.00849065	0.0147723	0.566765
cg19263228	-0.00491773	0.0488692	0.920049	0.0211377	0.0276011	0.445618	0.00839323	0.0397578	0.833241
cg19263433	0.000573412	0.0323019	0.985873	-0.0110835	0.018244	0.544913	0.0030301	0.0262795	0.908441
cg19263448	0.0015403	0.00420802	0.715125	-0.00247276	0.00237667	0.3007	0.00151072	0.00342346	0.659979
cg19263469	-0.0051609	0.0190863	0.787423	0.00385201	0.0107798	0.721609	0.00933503	0.0155278	0.549106
cg19263494	-0.00148804	0.0635225	0.981359	0.0146194	0.0358772	0.68454	0.0379828	0.0516792	0.464112
cg19263548	-0.00520984	0.0166829	0.755487	0.00167798	0.00942243	0.859025	0.000673626	0.0135725	0.960517
cg19263562	0.00970136	0.0129242	0.454672	-0.000348445	0.00729954	0.962024	-0.00582804	0.0105146	0.580649
cg19263565	-0.00433448	0.0123858	0.727123	-0.000803846	0.00699543	0.908752	0.00555361	0.0100765	0.58279
cg19263575	0.000338953	0.00451682	0.940334	0.00215253	0.00255108	0.400852	-0.00129561	0.00367469	0.725163
cg19263607	-0.0417736	0.0227508	0.0693686	0.0168283	0.0128495	0.193378	0.0223124	0.018509	0.230918
cg19263619	-0.0101564	0.0531984	0.848987	0.0352009	0.0300462	0.244216	0.0110102	0.04328	0.799723
cg19263630	-0.0230857	0.0159973	0.152181	0.00701463	0.00903519	0.439402	0.0188272	0.0130147	0.151196
cg19263659	0.0250833	0.0357971	0.485146	-0.0274044	0.0202181	0.178392	-0.0197696	0.029123	0.498844
cg19263684	0.0108451	0.023335	0.643136	0.014501	0.0131795	0.27391	-0.0157809	0.0189843	0.407849
cg19263721	0.000782022	0.00732121	0.915153	0.00186388	0.00413499	0.65316	-0.00566988	0.00595622	0.343477
cg19263761	-0.00740282	0.00927608	0.426769	0.000378038	0.00523909	0.942624	0.00540682	0.00754662	0.475414
cg19263839	-0.0348376	0.0208253	0.0975471	0.0217182	0.011762	0.0678431	0.00554168	0.0169426	0.744301
cg19263847	-0.011857	0.00814699	0.148757	0.00597523	0.00460138	0.197138	0.00422785	0.00662804	0.525043
cg19263868	0.0177895	0.025612	0.488963	-0.0150812	0.0144655	0.299715	-0.00705737	0.0208368	0.735562
cg19263877	0.00498571	0.00581093	0.392993	-8.30711e-05	0.00328199	0.979858	-0.000579555	0.00472752	0.902681
cg19263878	-0.00552229	0.0147629	0.709163	0.00162873	0.00833799	0.845532	0.000678034	0.0120104	0.955095
cg19263974	-0.00600959	0.00776576	0.440878	-0.000210056	0.00438606	0.9619	0.0068273	0.00631789	0.282514
cg19264056	-0.00411504	0.00354713	0.248824	0.00100198	0.0020034	0.618098	0.00166214	0.00288579	0.565953
cg19264123	0.00613072	0.00437842	0.164608	-0.00121167	0.00247291	0.625244	-0.00394359	0.0035621	0.270962
cg19264163	-0.0175513	0.0289196	0.545321	0.0165615	0.0163337	0.313105	0.0140496	0.0235278	0.551785
cg19264203	-0.00671812	0.0143885	0.641601	-0.00586753	0.00812656	0.472002	0.00113058	0.0117059	0.923256
cg19264245	0.00127632	0.00446753	0.775719	0.00253832	0.00252324	0.316903	-0.00110544	0.00363459	0.761662
cg19264267	-0.00930443	0.0143437	0.518063	0.0184128	0.00810123	0.0252192	0.00977834	0.0116694	0.404099
cg19264325	-0.00875367	0.00684635	0.204062	0.00613343	0.00386679	0.11592	0.00147992	0.0055699	0.791028
cg19264522	0.0347428	0.00913613	0.000248833	-0.0115788	0.00516004	0.0270872	-0.0268749	0.00743276	0.000475272
cg19264533	0.000724598	0.00525004	0.89051	0.000813549	0.0029652	0.784381	-0.00255173	0.00427121	0.551601
cg19264571	-0.0120501	0.0333137	0.718342	0.0221411	0.0188154	0.242144	0.0266777	0.0271026	0.327381
cg19264599	-0.0240884	0.0398843	0.547267	0.0290618	0.0225265	0.200046	0.0361089	0.0324481	0.268508
cg19264606	-0.0145638	0.0125551	0.248871	0.00674145	0.00709108	0.344098	0.00977738	0.0102143	0.34081
cg19264651	0.0087981	0.0103857	0.398982	0.00244285	0.00586578	0.677986	-0.00462638	0.00844933	0.58525
cg19264738	0.0123633	0.0453432	0.785687	0.00761261	0.0256096	0.7669	-0.00289211	0.0368893	0.93767
cg19264743	0.0151783	0.0596891	0.799804	0.0109875	0.0337121	0.745179	0.00613161	0.0485605	0.899779
cg19264824	0.00601991	0.0136594	0.66039	0.0021362	0.00771477	0.782442	-0.0153919	0.0111127	0.169176
cg19264957	0.0132554	0.0236349	0.576186	-0.00776127	0.0133489	0.562294	-0.00857324	0.0192283	0.656678
cg19265000	-0.000545642	0.00821456	0.947176	0.00790336	0.00463955	0.0916481	-0.00643056	0.00668302	0.338306
cg19265040	-0.00792804	0.0200675	0.693651	-0.000962946	0.011334	0.932466	0.0269135	0.0163261	0.102453
cg19265103	0.012068	0.0316119	0.70347	-0.0173506	0.0178542	0.333546	-0.013732	0.025718	0.594588
cg19265110	0.0341535	0.0223883	0.130353	-0.0164219	0.0126448	0.197093	-0.0123331	0.0182141	0.499926
cg19265131	0.0163922	0.0332703	0.623329	-0.00331217	0.0187909	0.86045	0.000597221	0.0270673	0.982442
cg19265143	0.00177036	0.00337814	0.601418	0.00204025	0.00190796	0.287545	-0.000614267	0.00274831	0.823606
cg19265221	-0.00842911	0.012857	0.513615	0.00743023	0.00726158	0.30872	0.00819817	0.0104599	0.435064
cg19265232	-0.00181894	0.00954623	0.84928	0.00130407	0.00539167	0.809388	0.00391658	0.0077664	0.615184
cg19265289	-0.0111785	0.0261857	0.670392	-0.00391506	0.0147895	0.791783	-0.00502327	0.0213035	0.814084
cg19265300	0.0470358	0.0279545	0.095639	-0.0164833	0.0157886	0.299054	-0.0336131	0.0227426	0.14262
cg19265304	-0.0047162	0.0146612	0.748382	-0.00158625	0.0082806	0.848482	0.000714347	0.0119278	0.952366
cg19265364	0.00331233	0.0105067	0.753236	0.00126398	0.00593416	0.831769	-0.00103214	0.00854783	0.904137
cg19265370	0.0235858	0.0353552	0.506269	-0.00475717	0.0199685	0.812197	-0.00165256	0.0287635	0.954301
cg19265396	-0.00240908	0.0210158	0.908971	0.015021	0.0118696	0.208692	0.0130079	0.0170975	0.448599
cg19265452	0.0169586	0.00979917	0.0866675	-0.00114535	0.00553453	0.836481	-0.0140681	0.00797219	0.0807387
cg19265480	-0.0443917	0.0306608	0.150855	0.0352056	0.0173171	0.0447564	0.0288685	0.0249443	0.249955
cg19265481	-0.00321033	0.0097329	0.742222	0.00444733	0.0054971	0.420457	-0.00473118	0.00791827	0.55155
cg19265491	-0.00448418	0.00994064	0.652917	0.0104091	0.00561443	0.0667487	-0.0016594	0.00808728	0.837852
cg19265518	0.00192435	0.0044356	0.665357	-0.00135108	0.00250521	0.590897	-0.000159985	0.00360861	0.964728
cg19265526	-0.0359385	0.0277948	0.199054	0.00725807	0.0156984	0.644859	0.0356818	0.0226127	0.117798
cg19265544	0.000192049	0.00207554	0.926466	0.000612267	0.00117226	0.602642	0.00158722	0.00168857	0.34954
cg19265546	-0.00387776	0.0169453	0.819471	0.00952827	0.00957065	0.32191	-0.00238497	0.013786	0.863008
cg19265600	0.00940133	0.0131635	0.476801	-0.00639198	0.00743466	0.392023	-0.00852462	0.0107092	0.427951
cg19265606	0.0526616	0.0400967	0.192127	-0.0365282	0.0226464	0.109965	-0.0339498	0.0326209	0.300559
cg19265641	-0.0245206	0.0256062	0.34062	0.0150873	0.0144623	0.299415	0.00188646	0.0208321	0.928031
cg19265788	0.0264935	0.0159132	0.0991321	-0.0184282	0.00898773	0.0429978	-0.0129129	0.0129463	0.321017
cg19265886	-0.0115724	0.014497	0.42665	0.000557367	0.00818785	0.945867	0.00759533	0.0117941	0.521086
cg19265919	0.00901343	0.0200678	0.654316	-0.0061599	0.0113342	0.588034	-0.00700746	0.0163263	0.66871
cg19265970	0.00198253	0.00555994	0.722177	-0.00180883	0.00314023	0.565924	-0.000549332	0.00452333	0.903588
cg19265972	-0.000249468	0.0116443	0.982951	-0.000903814	0.00657665	0.890975	0.00375283	0.00947331	0.692857
cg19265998	-0.00255877	0.0182368	0.888705	-0.0129539	0.0103001	0.211507	0.0123324	0.0148367	0.407875
cg19266014	0.0242417	0.0238795	0.312526	-0.00681138	0.013487	0.614671	-0.00600491	0.0194274	0.757905
cg19266034	0.00738255	0.00958285	0.442921	0.00524372	0.00541235	0.335008	-0.0079707	0.00779619	0.309116
cg19266156	-0.0309789	0.0237998	0.196089	9.8856e-05	0.013442	0.994147	0.0190147	0.0193625	0.328498
cg19266233	0.00451298	0.0362236	0.901106	0.00277303	0.0204589	0.892462	0.0070117	0.02947	0.812435
cg19266265	0.0108138	0.00483002	0.0274263	-0.00298888	0.00272797	0.275921	-0.00932895	0.0039295	0.0195416
cg19266276	-0.00348836	0.0327365	0.915357	-0.00959528	0.0184894	0.604958	-0.00409919	0.026633	0.877994
cg19266329	-0.0128211	0.0425078	0.763582	-0.0117187	0.0240082	0.626561	-0.00200511	0.0345825	0.953882
cg19266387	-0.0170155	0.0477959	0.722604	-0.00778992	0.0269949	0.77352	-0.0180866	0.0388847	0.642867
cg19266396	-0.0119793	0.0114012	0.295975	-0.00951624	0.00643932	0.142659	0.00612068	0.00927548	0.510881
cg19266431	-0.00314221	0.0145894	0.829922	0.00876742	0.00824005	0.289943	-0.00179817	0.0118693	0.879895
cg19266578	-0.0103091	0.0179745	0.567592	0.00214422	0.0101519	0.833159	0.00782675	0.0146233	0.593707
cg19266635	-0.00483358	0.00622234	0.439141	0.000974502	0.00351435	0.78214	0.00684593	0.00506223	0.179374
cg19266683	0.00218141	0.00871484	0.802872	-0.0034085	0.0049221	0.490268	0.0066708	0.00709002	0.349084
cg19266766	0.0139329	0.0202392	0.492822	-0.00713821	0.011431	0.533777	-0.00797588	0.0164658	0.629189
cg19266778	0.00215052	0.0125273	0.864053	-0.00150851	0.00707535	0.831609	-0.00177375	0.0101917	0.862194
cg19266889	-0.00782058	0.0084408	0.356452	0.00192856	0.00476732	0.686699	0.00458532	0.00686707	0.505878
cg19266910	-0.00169631	0.00397855	0.670777	0.000457522	0.00224707	0.839082	-0.00407024	0.00323678	0.211562
cg19266912	0.010978	0.0129128	0.397306	0.00273055	0.00729309	0.708914	-0.00189627	0.0105053	0.857128
cg19266945	0.0229684	0.0167506	0.173445	-0.00654114	0.00946064	0.490945	-0.0120518	0.0136275	0.37866
cg19266967	-0.0294107	0.0192389	0.129558	0.0125871	0.010866	0.24952	0.0199302	0.0156519	0.205911
cg19266968	-0.0019332	0.00831075	0.816546	0.00165027	0.00469387	0.725908	-0.000587672	0.00676127	0.930914
cg19267057	0.0194793	0.0210609	0.357286	-0.0158508	0.0118951	0.185769	-0.0274661	0.0171342	0.112154
cg19267092	-0.0181295	0.0453899	0.690455	-0.00219156	0.025636	0.932048	0.0131861	0.0369272	0.721796
cg19267093	-0.0343217	0.021229	0.109149	-0.00297668	0.01199	0.80445	0.0299135	0.017271	0.0864177
cg19267144	0.0109661	0.0155107	0.481241	-0.005204	0.00876038	0.553855	-0.00685752	0.0126188	0.588065
cg19267149	-0.0276647	0.0156566	0.0803479	0.00978536	0.00884279	0.271179	0.0124794	0.0127376	0.329632
cg19267163	-0.0030406	0.054372	0.955518	0.00969173	0.0307091	0.752979	0.00324031	0.0442347	0.941754
cg19267199	0.0150953	0.0109608	0.171584	-0.00551418	0.0061906	0.375253	-0.0104989	0.00891722	0.241899
cg19267205	0.0204001	0.0234973	0.387411	-0.00364197	0.0132712	0.784334	-0.00622281	0.0191164	0.74548
cg19267213	0.000131697	0.0132847	0.992111	-0.000363913	0.00750316	0.961415	-0.00301851	0.0108079	0.780613
cg19267248	0.00990621	0.00959178	0.304248	0.00861709	0.00541739	0.114913	-0.0102665	0.00780346	0.191367
cg19267252	0.0137169	0.00747244	0.0694393	-0.00591554	0.0042204	0.164178	-0.00823638	0.00607926	0.178586
cg19267253	-0.0424973	0.0245523	0.0866196	0.0168013	0.013867	0.228578	0.0250078	0.0199747	0.213559
cg19267254	-0.00344056	0.0194949	0.860277	0.00404771	0.0110106	0.713951	0.0001663	0.0158602	0.991655
cg19267300	-0.00189627	0.00985897	0.847874	0.00510473	0.0055683	0.361526	0.00315786	0.00802084	0.694652
cg19267313	6.68242e-05	0.00667706	0.992035	-0.00320409	0.00377117	0.397603	-0.000948406	0.00543217	0.861761
cg19267340	-0.0137327	0.0371911	0.712739	-0.00698415	0.0210054	0.740227	-0.00357297	0.0302571	0.90624
cg19267393	-0.0184799	0.0181922	0.31222	0.00415609	0.0102749	0.686734	0.0140998	0.0148004	0.343104
cg19267397	0.00113146	0.00586872	0.847519	-0.00409199	0.00331463	0.219959	-0.000932023	0.00477454	0.845635
cg19267457	0.0128193	0.043914	0.770967	0.00166222	0.0248024	0.946704	0.0164918	0.0357266	0.645382
cg19267474	-0.0281229	0.0258332	0.278985	0.0120592	0.0145905	0.410521	0.0245096	0.0210168	0.246368
cg19267551	-0.0144921	0.0340108	0.670968	0.000585705	0.0192092	0.975738	-0.00425531	0.0276697	0.878092
cg19267554	0.00829697	0.0251371	0.742052	0.0105349	0.0141973	0.459842	-0.00546545	0.0204504	0.789836
cg19267596	0.0054119	0.00475612	0.257945	-0.00468063	0.00268623	0.0845666	-0.000958349	0.00386937	0.804904
cg19267626	0.00361143	0.0162009	0.824065	0.000447318	0.00915018	0.961109	-0.00335884	0.0131803	0.799383
cg19267742	0.0179575	0.00803352	0.027666	-0.00318869	0.0045373	0.483863	-0.013015	0.00653573	0.0492247
cg19267760	0.00234141	0.00361652	0.518873	-0.00242271	0.00204259	0.238452	-0.000602907	0.00294225	0.838064
cg19267825	-0.0122567	0.0155737	0.433172	0.00189493	0.00879594	0.829878	0.00592533	0.0126701	0.641064
cg19267846	0.000733887	0.00267276	0.784217	-0.00189977	0.00150957	0.211205	0.00179202	0.00217445	0.411868
cg19267849	0.0185188	0.0153816	0.231507	0.000816412	0.00868747	0.92532	-0.0241302	0.0125138	0.0567146
cg19267861	-0.0243055	0.010222	0.0193577	0.00564305	0.00577331	0.330759	0.0266237	0.00831614	0.00184388
cg19267910	-0.0100398	0.0104461	0.338866	-0.000539231	0.00589989	0.927364	0.0141751	0.00849848	0.0985176
cg19267925	0.0254204	0.0136305	0.0651781	-0.00867689	0.00769842	0.262452	-0.022365	0.0110892	0.0464487
cg19267953	0.0150768	0.0121394	0.21721	0.00824541	0.00685625	0.232024	-0.00226287	0.00987606	0.819248
cg19268017	-0.00171999	0.0119061	0.885432	-0.00189408	0.00672452	0.778792	-0.00110151	0.00968631	0.909694
cg19268083	-0.00372622	0.014692	0.800319	0.00255875	0.008298	0.758465	0.00662733	0.0119528	0.580529
cg19268119	-0.00802437	0.0294885	0.786103	0.00124616	0.016655	0.940509	0.0137227	0.0239906	0.568628
cg19268168	0.0487321	0.128575	0.705495	-0.055794	0.0726184	0.444146	-0.00516653	0.104603	0.960708
cg19268245	-0.00412212	0.00873269	0.637952	0.00228518	0.00493218	0.644162	0.00339899	0.00710454	0.633413
cg19268301	-0.000692788	0.019265	0.971387	-0.00657366	0.0108808	0.547138	0.00437612	0.0156732	0.780672
cg19268357	0.0029076	0.00253252	0.253721	-0.00108457	0.00143036	0.450121	-0.00158901	0.00206035	0.442425
cg19268381	-0.0138877	0.0118139	0.242627	0.00446342	0.00667242	0.505109	0.013787	0.00961126	0.154624
cg19268388	-0.0097183	0.0117903	0.411792	0.0071392	0.00665911	0.28631	0.00670403	0.00959208	0.486262
cg19268434	0.0121755	0.0180981	0.502688	-0.00534923	0.0102217	0.601932	-0.00150911	0.0147238	0.918573
cg19268446	-0.0199802	0.0172628	0.249917	0.00249037	0.00974996	0.798931	0.0261631	0.0140443	0.065471
cg19268452	-0.00558435	0.0095821	0.561374	0.00229374	0.00541193	0.672619	0.00219057	0.00779558	0.779302
cg19268453	-0.0201211	0.0389391	0.606507	0.00438542	0.0219926	0.84236	-0.00188459	0.0316792	0.952683
cg19268467	-0.0374716	0.042424	0.379255	-0.0011542	0.0239609	0.961679	0.00198079	0.0345144	0.954351
cg19268477	-0.00451397	0.00809289	0.578274	0.00176074	0.00457083	0.700915	-0.00148788	0.00658403	0.821685
cg19268498	0.000575792	0.00634078	0.927831	0.00419942	0.00358124	0.243792	-0.00249669	0.00515858	0.629474
cg19268509	0.0148175	0.00860405	0.0881971	-0.00331789	0.00485953	0.496369	-0.0132428	0.00699988	0.0614614
cg19268599	0.017731	0.0195438	0.366502	-0.0154435	0.0110382	0.164944	-0.0147466	0.0159	0.355967
cg19268623	0.0251154	0.0513635	0.625953	-0.00287955	0.0290099	0.921134	0.0111925	0.0417871	0.789381
cg19268652	0.0518543	0.0285593	0.0724793	-0.0223678	0.0161302	0.168678	-0.0563568	0.0232346	0.0171151
cg19268695	0.0118176	0.0424311	0.781206	-0.00953301	0.0239649	0.691649	-0.0208982	0.0345201	0.546318
cg19268708	0.0192012	0.0182457	0.295219	-0.00813254	0.0103051	0.431913	-0.0129151	0.0148439	0.386393
cg19268720	-0.00488071	0.0249591	0.845369	0.0074103	0.0140968	0.600303	-0.0017732	0.0203057	0.930591
cg19268752	0.0128506	0.0197596	0.516989	-0.0150323	0.0111601	0.181097	-0.00810191	0.0160755	0.615399
cg19268778	0.00916189	0.0120402	0.448517	0.0115577	0.00680022	0.0923771	-0.0108428	0.00979535	0.271035
cg19268810	-0.00703919	0.0188091	0.709032	-0.00532579	0.0106233	0.617263	0.0071252	0.0153023	0.642514
cg19268838	0.0111978	0.0266217	0.674949	0.00152264	0.0150358	0.919545	0.00168517	0.0216582	0.93814
cg19268883	0.00572693	0.00293113	0.0535724	-0.0010855	0.00165549	0.513556	-0.00189181	0.00238464	0.429503
cg19268943	0.00307552	0.00842412	0.715835	0.00147272	0.0047579	0.757575	0.00112387	0.0068535	0.870081
cg19268947	-0.0388715	0.02911	0.184862	0.00955614	0.0164412	0.56242	0.0294147	0.0236827	0.217188
cg19268976	-0.0154794	0.0234275	0.510333	0.0101924	0.0132317	0.442974	0.0170137	0.0190596	0.374226
cg19269027	-0.00168687	0.00300678	0.576063	-0.000833631	0.00169822	0.624604	-0.00141224	0.00244619	0.565045
cg19269033	0.0091906	0.0221471	0.679064	-0.0143658	0.0125086	0.253569	-0.0202613	0.0180179	0.263546
cg19269039	-0.0169719	0.0370984	0.648336	-0.00516777	0.020953	0.805706	-0.00460192	0.0301817	0.879127
cg19269093	0.0121008	0.0182189	0.508128	-0.00304965	0.0102899	0.767574	-0.00425382	0.0148221	0.774725
cg19269104	-0.0383412	0.0272147	0.162047	0.0113662	0.0153707	0.461388	0.0336075	0.0221407	0.132257
cg19269111	0.0190058	0.0260757	0.467819	0.00539967	0.0147274	0.714678	-0.00157115	0.0212141	0.941112
cg19269201	0.00165477	0.00379239	0.663551	-0.0013279	0.00214193	0.536724	-0.0016329	0.00308533	0.597831
cg19269246	-0.000903219	0.0395868	0.981843	-0.020273	0.0223585	0.366775	-0.00784777	0.0322061	0.807993
cg19269292	-0.000119873	0.00239691	0.960215	-0.000284881	0.00135376	0.833764	0.000873937	0.00195002	0.655022
cg19269323	0.00526996	0.0147456	0.721567	-0.00906961	0.00832825	0.278817	0.0046575	0.0119964	0.698679
cg19269337	0.00470042	0.0114142	0.681381	-0.00782932	0.00644667	0.227485	-0.00207414	0.00928608	0.82372
cg19269352	-3.23734e-05	0.0131722	0.998044	-0.00279625	0.00743957	0.707832	-0.00644193	0.0107163	0.549139
cg19269367	-0.00923554	0.00865704	0.288672	0.00713186	0.00488946	0.147867	0.0103744	0.00704299	0.143952
cg19269405	0.00609057	0.0302692	0.840949	0.00571104	0.0170959	0.739049	-0.0155742	0.0246257	0.528574
cg19269412	0.00575988	0.00516884	0.267856	0.00263198	0.00291934	0.369498	-0.00426699	0.00420515	0.312745
cg19269426	0.0455817	0.0390321	0.24572	-0.00549497	0.0220451	0.803681	-0.0130049	0.0317548	0.683036
cg19269473	-0.00435165	0.0271213	0.872856	-0.00135763	0.015318	0.929557	-0.00287762	0.0220647	0.896503
cg19269507	0.00401504	0.0117294	0.732854	-0.00468707	0.00662472	0.480927	-0.000718519	0.00954255	0.940132
cg19269520	-0.00536758	0.0155446	0.730608	0.00419751	0.00877954	0.633643	-0.00858126	0.0126464	0.499022
cg19269530	-0.0198142	0.0127351	0.122962	0.00056765	0.00719275	0.937257	0.0134298	0.0103608	0.197944
cg19269533	-0.0077539	0.020702	0.708806	0.0116541	0.0116924	0.321352	0.00276622	0.0168423	0.869878
cg19269612	-0.00986524	0.0131497	0.454917	0.00160255	0.0074269	0.829611	0.00461565	0.010698	0.66709
cg19269622	0.0229117	0.00858887	0.00893948	-0.00685268	0.00485095	0.160928	-0.0136996	0.00698754	0.0527682
cg19269661	-0.00277927	0.00235179	0.240157	-0.00163879	0.00132828	0.22024	0.00137383	0.00191331	0.474443
cg19269662	-0.00216642	0.0120297	0.857455	0.00599264	0.00679434	0.379932	-0.00390588	0.00978688	0.690693
cg19269666	0.00120737	0.00672147	0.857815	0.00373089	0.00379625	0.328134	-0.00180029	0.0054683	0.742689
cg19269674	-0.00791567	0.013305	0.553255	0.0013441	0.0075146	0.858412	0.00270946	0.0108244	0.802871
cg19269678	0.0230717	0.0239787	0.338329	-0.0137213	0.013543	0.313476	-0.0090756	0.019508	0.642803
cg19269713	0.00520436	0.00424986	0.223664	-0.000905897	0.0024003	0.706685	-0.0058974	0.00345751	0.091235
cg19269749	0.0411484	0.0300667	0.174263	-0.0286004	0.0169815	0.0953241	-0.00249922	0.024461	0.918829
cg19269775	0.00404466	0.0127644	0.752015	-0.0041828	0.00720925	0.563112	-0.00428092	0.0103845	0.681064
cg19269807	0.00711131	0.00368285	0.0563823	-0.00344287	0.00208006	0.101087	-0.00470371	0.00299621	0.119665
cg19269918	-0.0219839	0.0119702	0.0693062	-0.000360185	0.00676069	0.95762	0.01283	0.00973841	0.190754
cg19269926	0.00260134	0.00363378	0.475769	-0.00214265	0.00205234	0.299052	-0.00191715	0.00295628	0.518178
cg19270050	0.00163237	0.00459597	0.723223	-0.00253693	0.00259578	0.330813	0.00178952	0.00373909	0.633291
cg19270089	0.0059079	0.0250946	0.81437	-0.000376717	0.0141733	0.978849	-0.0123258	0.0204159	0.547413
cg19270099	0.00205692	0.00639193	0.748289	-0.00393858	0.00361013	0.277956	-0.00102691	0.0052002	0.843865
cg19270118	0.00903141	0.0138203	0.514973	-0.0109902	0.00780567	0.162303	-0.00349824	0.0112436	0.756362
cg19270197	0.00418463	0.00427592	0.330162	-0.00254081	0.00241502	0.295346	0.00133468	0.0034787	0.702052
cg19270251	-0.001769	0.00331075	0.594329	0.00151471	0.00186989	0.419872	0.00345334	0.00269348	0.202828
cg19270277	-0.0209775	0.021414	0.329686	0.0147281	0.0120945	0.226241	0.0106801	0.0174215	0.54127
cg19270286	0.00900271	0.0102224	0.380642	-0.000355886	0.00577355	0.950974	-0.00265221	0.00831648	0.750473
cg19270300	0.0274067	0.0458841	0.551683	0.00269426	0.0259151	0.91741	-0.013449	0.0373294	0.719413
cg19270308	0.00229414	0.00278766	0.412529	0.000349043	0.00157446	0.825016	-0.000516987	0.00226792	0.820155
cg19270309	0.0208332	0.0149348	0.166186	-0.00758003	0.00843509	0.371053	-0.0131789	0.0121503	0.280735
cg19270409	-0.0178543	0.0207559	0.391778	0.00260301	0.0117228	0.82474	0.0135501	0.0168861	0.424242
cg19270512	-0.00164187	0.0228635	0.942898	0.00554485	0.0129132	0.66858	0.00820078	0.0186008	0.660268
cg19270544	-0.0271855	0.013887	0.053118	0.00971435	0.0078433	0.218469	0.018435	0.0112978	0.105947
cg19270556	-0.0256957	0.0246969	0.300695	0.00495676	0.0139487	0.723086	0.00699171	0.0200923	0.728602
cg19270557	0.00970496	0.0187525	0.605953	0.00248011	0.0105913	0.815345	-0.00557711	0.0152562	0.715479
cg19270623	-0.00359172	0.0178552	0.840991	0.0041195	0.0100845	0.683799	0.0106827	0.0145262	0.463847
cg19270739	0.0409292	0.0234554	0.0841223	-0.0249441	0.0132475	0.0626751	-0.0238017	0.0190823	0.215253
cg19270764	1.63428e-05	0.00339507	0.996169	0.000971966	0.00191752	0.613372	-0.00053451	0.00276208	0.846954
cg19270768	-0.0242097	0.0190105	0.205857	0.00411305	0.010737	0.702497	0.0145263	0.0154661	0.349919
cg19270827	-0.00789785	0.0229976	0.732017	0.0219896	0.0129889	0.0936412	-0.00400552	0.0187098	0.830925
cg19270858	0.00126841	0.00777594	0.87076	-0.00338237	0.00439182	0.443062	0.00250622	0.00632617	0.692843
cg19270887	-0.0308122	0.0171994	0.0763051	0.0150036	0.00971415	0.125689	0.0156557	0.0139927	0.265941
cg19270931	0.117951	0.100548	0.243607	0.00137208	0.0567889	0.980773	-0.118084	0.0818013	0.152057
cg19270965	0.0193779	0.029025	0.50594	-0.0191265	0.0163932	0.246149	-0.0209049	0.0236135	0.378165
cg19270967	0.00300541	0.0206105	0.884364	-0.00376328	0.0116407	0.747167	-0.00367876	0.0167678	0.826799
cg19271005	0.00532635	0.009407	0.572544	0.0120727	0.00531303	0.0252541	-0.00859702	0.00765313	0.26404
cg19271013	-0.013043	0.0263366	0.621537	-0.00605561	0.0148748	0.684818	0.0206421	0.0214263	0.337718
cg19271031	-0.00891802	0.00718641	0.217585	0.0075005	0.00405885	0.0676275	0.00265721	0.00584655	0.65048
cg19271068	0.00824313	0.00946563	0.385965	-0.00574995	0.00534614	0.284778	-0.00636517	0.00770083	0.410497
cg19271098	-0.00310921	0.00792545	0.695683	0.00494396	0.00447626	0.272087	0.00208405	0.0064478	0.747218
cg19271099	-0.00228796	0.0064432	0.72328	0.00491274	0.00363909	0.180129	0.000775589	0.00524191	0.882679
cg19271111	-0.00823487	0.0480413	0.864253	-0.00243436	0.0271335	0.928695	-0.00478794	0.0390843	0.902752
cg19271142	0.00848231	0.0109362	0.439845	-0.00478736	0.00617674	0.440169	-0.0033152	0.00889726	0.710244
cg19271162	0.0334914	0.0347796	0.337938	-0.033751	0.0196434	0.0889199	-0.0326342	0.0282952	0.251573
cg19271190	-0.00581145	0.0304913	0.849238	-0.009308	0.0172214	0.590085	-0.00669274	0.0248064	0.787883
cg19271225	-0.0287583	0.0151846	0.0611862	0.0108286	0.0085762	0.209716	0.0221621	0.0123536	0.0758995
cg19271242	0.00391614	0.0112294	0.728032	0.000884936	0.0063423	0.889318	-0.0110208	0.00913574	0.230591
cg19271255	0.0192633	0.0288585	0.506016	-0.00655844	0.0162992	0.688282	-0.0225902	0.0234781	0.338326
cg19271352	-0.0237571	0.0439472	0.590022	0.0163558	0.0248212	0.511476	0.0212817	0.0357535	0.553059
cg19271359	0.00300239	0.00780473	0.701302	0.00235361	0.00440807	0.594599	-0.000882458	0.00634959	0.889752
cg19271384	0.00650966	0.0135726	0.632567	-0.00814024	0.00766571	0.29089	0.00449557	0.011042	0.684799
cg19271405	0.0102039	0.0138438	0.462837	-0.0063572	0.00781892	0.418159	-0.00909065	0.0112627	0.421538
cg19271485	0.0147661	0.0265772	0.579756	-0.00142078	0.0150107	0.924785	-0.0021295	0.0216221	0.921746
cg19271498	-0.00565744	0.00901712	0.531849	0.00411033	0.00509283	0.421574	0.00149599	0.00733594	0.838834
cg19271615	0.0164369	0.0311453	0.598867	-0.0252169	0.0175907	0.154888	-0.0134734	0.0253385	0.596111
cg19271626	-0.000349163	0.014654	0.981039	0.00176089	0.00827653	0.831959	-0.01079	0.0119219	0.367656
cg19271640	0.00845428	0.0256946	0.742835	0.00283626	0.0145122	0.845453	0.00384044	0.020904	0.854614
cg19271658	-0.00440607	0.0108555	0.685712	0.0111494	0.00613113	0.0720425	0.00436166	0.00883155	0.622502
cg19271668	0.00739971	0.0165761	0.656288	-0.0126055	0.00936213	0.181269	-0.00143674	0.0134856	0.915373
cg19271686	0.0312868	0.0238475	0.192601	-0.0377299	0.013469	0.00613401	-0.0310804	0.0194013	0.11238
cg19271725	0.0153797	0.0261758	0.558183	-0.00234655	0.014784	0.874214	0.00245376	0.0212955	0.908503
cg19271753	0.00839899	0.00753661	0.267822	0.00340997	0.00425664	0.425015	-0.00846708	0.00613146	0.170443
cg19271776	0.0053165	0.00602954	0.380073	-0.00272759	0.00340545	0.425099	-0.00462574	0.00490537	0.348002
cg19271799	0.0141775	0.0141657	0.319371	-0.00860129	0.00800071	0.284985	-0.0118319	0.0115246	0.307107
cg19271914	0.012108	0.0521231	0.816793	0.00511506	0.0294389	0.862419	0.00291722	0.0424051	0.945294
cg19271975	0.0100612	0.0143453	0.484742	-0.0112147	0.00810214	0.169452	-0.00226143	0.0116707	0.846757
cg19272018	-0.00829963	0.0125005	0.508287	0.00282235	0.00706025	0.690209	0.00250018	0.0101699	0.806319
cg19272109	0.0216145	0.0168784	0.203357	-0.00701547	0.00953284	0.463533	-0.020671	0.0137315	0.135446
cg19272144	-0.00626719	0.00730601	0.393088	0.00108717	0.0041264	0.792744	0.00290702	0.00594385	0.625877
cg19272148	-0.0254548	0.0201102	0.208598	0.0152187	0.0113582	0.183379	0.0120988	0.0163608	0.461374
cg19272171	0.0289455	0.0523156	0.581328	0.00517506	0.0295476	0.861329	-0.00578422	0.0425617	0.892178
cg19272195	0.00329684	0.0288167	0.909149	0.0261559	0.0162755	0.111256	0.00689082	0.023444	0.769436
cg19272248	-0.0193224	0.0348389	0.580417	0.0180296	0.0196768	0.361767	0.0212733	0.0283434	0.454719
cg19272348	-0.0177334	0.0257672	0.492942	0.00623513	0.0145532	0.669273	0.0061877	0.0209631	0.768487
cg19272349	0.0450863	0.0351184	0.202227	-0.000254358	0.0198347	0.989794	-0.037488	0.0285709	0.19255
cg19272382	0.0081209	0.00404258	0.0473048	-0.00115177	0.00228323	0.61508	-0.00445892	0.00328887	0.178292
cg19272419	0.0204216	0.0588384	0.729275	0.00327394	0.0332316	0.921722	0.00133673	0.0478684	0.977779
cg19272483	-0.00648678	0.0196679	0.742243	-0.00185331	0.0111083	0.86784	0.00760655	0.0160009	0.635573
cg19272531	-0.0235763	0.0358862	0.512736	0.0287296	0.0202683	0.15952	0.0237984	0.0291954	0.416968
cg19272540	-0.0264555	0.0414627	0.524927	0.0281047	0.023418	0.23298	0.0405098	0.0337323	0.232677
cg19272547	0.00150976	0.00903263	0.8676	-0.00273499	0.00510159	0.5931	0.00191274	0.00734856	0.795188
cg19272592	0.0439512	0.0362871	0.228729	-0.00264769	0.0204948	0.897473	-0.0223519	0.0295216	0.450785
cg19272606	0.0232077	0.0249401	0.35438	0.0148715	0.014086	0.293672	-0.0191491	0.0202902	0.347613
cg19272617	0.016225	0.00922876	0.081854	-0.00307989	0.00521236	0.55596	-0.00617702	0.00750812	0.41267
cg19272663	0.0342026	0.0198425	0.0879149	-0.00470664	0.011207	0.675423	-0.0300563	0.016143	0.0656168
cg19272686	0.0137449	0.0153783	0.373626	-0.00658585	0.00868559	0.450121	-0.00523855	0.0125111	0.676343
cg19272695	0.00907086	0.0233171	0.698104	0.00577904	0.0131694	0.661755	0.00914212	0.0189698	0.63093
cg19272713	0.00353158	0.00294145	0.232792	0.000725705	0.00166132	0.6632	-0.0047259	0.00239304	0.0510988
cg19272720	-0.0210624	0.0129169	0.106183	0.00360827	0.0072954	0.621993	0.0193425	0.0105086	0.0687009
cg19272744	-0.0173646	0.0216176	0.423768	0.0117864	0.0122095	0.336748	0.0119665	0.0175871	0.497848
cg19272754	-0.0023161	0.0123624	0.851773	0.0139971	0.00698221	0.0477564	-0.00495669	0.0100575	0.623231
cg19272832	-0.00587468	0.00842861	0.487458	-0.00339183	0.00476044	0.477846	0.00250702	0.00685715	0.715446
cg19272853	0.00813043	0.0332646	0.807419	-0.00754954	0.0187877	0.68868	0.00988017	0.0270626	0.715834
cg19272961	0.00888412	0.0206455	0.66791	-0.000257194	0.0116605	0.982447	0.000528846	0.0167963	0.974946
cg19272984	0.0116027	0.00832593	0.166603	-0.00112435	0.00470245	0.811528	-0.00606144	0.00677362	0.373054
cg19272986	0.00165503	0.00948531	0.861845	-0.00470809	0.00535726	0.381647	-0.00430795	0.00771684	0.577945
cg19273074	0.00311693	0.0445764	0.944397	0.00872442	0.0251766	0.729688	0.00264585	0.0362655	0.941988
cg19273111	0.0141144	0.0198602	0.478966	-0.0115322	0.011217	0.306431	0.000673957	0.0161574	0.966813
cg19273123	0.0039785	0.015191	0.793949	-0.00842934	0.0085798	0.328291	0.00041128	0.0123587	0.97352
cg19273129	-0.00837725	0.0169617	0.622488	0.00445597	0.0095799	0.642865	0.0107121	0.0137993	0.439456
cg19273131	-0.00574735	0.0261392	0.826426	0.0067774	0.0147633	0.647199	0.0149372	0.0212657	0.484091
cg19273163	-0.00787799	0.02389	0.742285	0.00662195	0.013493	0.624686	0.00915675	0.0194359	0.638598
cg19273209	-0.00490335	0.0229239	0.831072	0.0156257	0.0129473	0.230389	0.00285131	0.0186499	0.878803
cg19273253	0.00371697	0.00689519	0.591063	-0.00139769	0.00389437	0.720442	0.000483081	0.00560963	0.93155
cg19273262	-0.0139494	0.00762435	0.0703515	0.0041486	0.0043062	0.337717	0.00844601	0.00620284	0.176435
cg19273347	0.0202439	0.0321906	0.530893	-0.0266551	0.0181811	0.145826	-0.0179867	0.0261889	0.493826
cg19273378	-0.0045968	0.0164065	0.779928	0.0213291	0.0092663	0.0234639	0.000364757	0.0133476	0.978254
cg19273387	-0.00564289	0.0181284	0.756254	0.0117315	0.0102389	0.254674	-0.0036366	0.0147485	0.805754
cg19273422	-0.0359326	0.0137359	0.0103046	0.0240675	0.00775796	0.00250887	0.0262538	0.0111749	0.0208125
cg19273451	-0.0314779	0.0336491	0.351844	0.0213301	0.0190049	0.264457	0.01864	0.0273755	0.497539
cg19273454	-0.00192151	0.016949	0.90997	0.00096042	0.00957274	0.920288	0.00192484	0.013789	0.889269
cg19273462	0.00152157	0.0190724	0.936576	-0.00205853	0.010772	0.848842	-0.00739696	0.0155165	0.634625
cg19273467	0.00286086	0.00618022	0.644459	-0.00284528	0.00349056	0.416971	0.000217054	0.00502796	0.965654
cg19273494	0.0145279	0.0149381	0.333175	0.00632071	0.00843696	0.45555	-0.0134754	0.012153	0.270223
cg19273495	-0.0183806	0.016736	0.274781	0.00215408	0.00945244	0.82021	0.0077517	0.0136157	0.570442
cg19273521	0.0177626	0.0286394	0.536557	-0.00597097	0.0161754	0.712821	-0.00779486	0.0232998	0.738682
cg19273668	-0.0117533	0.030137	0.697386	0.017409	0.0170213	0.30893	0.0180092	0.0245182	0.464383
cg19273694	-0.0369519	0.0316735	0.246182	-0.00196977	0.017889	0.912547	0.0280633	0.0257682	0.278795
cg19273715	-0.00687793	0.0102341	0.503127	0.0044265	0.00578018	0.445632	0.00385936	0.00832604	0.644013
cg19273746	0.00520256	0.00788091	0.510708	-0.000963511	0.0044511	0.829075	0.00105895	0.00641157	0.869156
cg19273826	-0.00458588	0.0192597	0.812295	0.000335295	0.0108778	0.975473	0.00031059	0.0156689	0.984226
cg19273883	0.0111264	0.0210431	0.598179	-0.00681891	0.011885	0.567459	-0.0182545	0.0171197	0.288916
cg19273995	0.00507496	0.00663598	0.44625	0.000881511	0.00374797	0.814547	-0.0053852	0.00539875	0.320983
cg19274009	0.00358694	0.0166475	0.829854	0.00264516	0.00940245	0.779053	-0.0128448	0.0135437	0.34526
cg19274030	-0.00752132	0.0307297	0.807156	-0.00235486	0.017356	0.892353	-0.00282907	0.0250003	0.910134
cg19274180	-0.155047	0.115099	0.181061	-0.0561799	0.0650072	0.389582	0.158929	0.0936393	0.0928243
cg19274225	-0.00123122	0.0106956	0.90859	-0.000227319	0.00604082	0.970059	0.00142607	0.00870148	0.870156
cg19274270	0.00552507	0.0125708	0.661255	-0.00207786	0.00709992	0.770401	-0.00521836	0.0102271	0.611023
cg19274301	-0.0125973	0.0183134	0.493157	0.0118283	0.0103433	0.255588	-0.0023142	0.014899	0.876884
cg19274332	-0.00562359	0.0140722	0.690304	-0.000589333	0.00794793	0.941043	0.00483166	0.0114486	0.673926
cg19274341	2.3236e-05	0.0485329	0.999619	-0.0242012	0.0274111	0.379454	-0.0139614	0.0394843	0.724403
cg19274368	-0.0173115	0.0173505	0.320859	0.00645589	0.0097995	0.511571	0.0164465	0.0141157	0.246796
cg19274401	0.0193416	0.0230448	0.403342	-0.0120703	0.0130156	0.35601	-0.010779	0.0187482	0.566653
cg19274610	9.95539e-05	0.0159003	0.995017	0.00588479	0.00898041	0.513815	0.0056194	0.0129358	0.664948
cg19274612	0.044079	0.024335	0.0731517	-0.00923277	0.0137443	0.503322	-0.0390361	0.0197979	0.0514601
cg19274618	-0.0118897	0.0209665	0.571957	-0.000594981	0.0118418	0.96003	0.00794714	0.0170575	0.642318
cg19274629	-0.0258701	0.0197347	0.192956	-0.00682581	0.0111461	0.541693	0.029983	0.0160553	0.0648228
cg19274676	0.00788065	0.00369191	0.0352901	-0.000833951	0.00208517	0.690069	-0.00365896	0.00300358	0.226073
cg19274680	-0.0121935	0.038801	0.753993	-0.0125974	0.0219146	0.566716	-0.00167999	0.0315668	0.957665
cg19274698	-0.003258	0.00341943	0.34304	0.001518	0.00193128	0.433759	0.0012544	0.0027819	0.653046
cg19274703	0.00855835	0.0276244	0.757362	0.00462115	0.0156021	0.767714	0.00524088	0.022474	0.816095
cg19274711	-0.035994	0.0354302	0.312173	0.0305682	0.0200108	0.129837	0.0202129	0.0288245	0.484814
cg19274761	0.00690155	0.0167213	0.6807	-0.0159216	0.00944414	0.0950016	-0.0105307	0.0136038	0.440733
cg19274820	0.0082211	0.00373114	0.0299107	-0.00369006	0.00210733	0.0830645	-0.00744718	0.00303549	0.0159188
cg19274837	-0.000738354	0.00314369	0.814801	-0.00167747	0.00177554	0.347104	0.000555735	0.00255757	0.828434
cg19274871	-0.0124315	0.00760706	0.105425	0.00716508	0.00429643	0.0985711	0.00272894	0.00618877	0.66022
cg19274890	-0.0070078	0.0167172	0.675989	-0.00763742	0.00944178	0.420534	0.0077011	0.0136004	0.572524
cg19274914	-0.00573401	0.00876196	0.514374	0.00352083	0.00494871	0.478487	0.0100481	0.00712835	0.161826
cg19274924	-0.0010535	0.0483043	0.982644	0.00943503	0.027282	0.730209	0.0136489	0.0392983	0.729099
cg19275008	0.0121195	0.0169094	0.475245	-0.00275298	0.00955038	0.773757	-0.00117679	0.0137568	0.932004
cg19275017	0.0325237	0.0116383	0.00625304	-0.0096573	0.00657325	0.144987	-0.0331199	0.00946842	0.000706595
cg19275050	-0.00104007	0.00484848	0.830591	-0.00340583	0.0027384	0.216566	0.0028265	0.00394452	0.475348
cg19275091	-0.00847514	0.0116833	0.46993	0.00759039	0.00659865	0.252822	-0.00344108	0.00950499	0.71811
cg19275107	1.15347e-05	0.00334758	0.997258	-0.00175353	0.0018907	0.355969	0.000302722	0.00272344	0.911721
cg19275119	0.00172369	0.00807732	0.831459	0.00478662	0.00456203	0.296653	-0.00656673	0.00657136	0.320112
cg19275133	-0.00270988	0.0268295	0.919754	0.0030805	0.0151532	0.839329	0.0121574	0.0218273	0.57881
cg19275175	-0.0145752	0.0367675	0.692662	-0.00287374	0.0207661	0.890219	-0.00522784	0.0299125	0.86162
cg19275200	0.00512142	0.0142328	0.719747	-0.0141311	0.00803862	0.0818866	0.00745215	0.0115792	0.52135
cg19275220	0.019361	0.00856136	0.0259418	-0.0020648	0.00483542	0.670304	-0.0137672	0.00696516	0.0509001
cg19275235	-0.00580533	0.0107012	0.588709	0.00406964	0.00604397	0.502316	0.00481012	0.00870601	0.58186
cg19275261	-1.52829e-05	0.00923425	0.998683	-0.00352651	0.00521546	0.500529	-0.00152119	0.00751259	0.839957
cg19275309	0.0104826	0.011317	0.356583	0.00623886	0.00639181	0.331433	-0.00645434	0.00920706	0.484951
cg19275398	-0.0181331	0.0123764	0.146086	0.00836065	0.00699014	0.234557	0.0110304	0.0100689	0.275986
cg19275461	0.0277934	0.0273074	0.311281	-0.00051658	0.0154231	0.973349	-0.00751624	0.0222161	0.735843
cg19275483	0.0137823	0.0164728	0.404814	-0.00302486	0.00930374	0.745781	-0.00327103	0.0134015	0.80768
cg19275526	-0.0140933	0.0432134	0.74502	-0.00123042	0.0244067	0.959896	-0.00988565	0.0351566	0.779158
cg19275556	0.0112629	0.0178771	0.530151	-0.0230752	0.0100969	0.0244459	-0.00610039	0.0145441	0.675811
cg19275582	-0.00456592	0.0109689	0.678129	0.000898326	0.00619517	0.885005	-0.00606914	0.00892381	0.498041
cg19275589	0.00752761	0.0208118	0.718355	4.54803e-05	0.0117544	0.996921	-0.0102129	0.0169316	0.547778
cg19275647	-0.0125231	0.0091751	0.175411	0.00416067	0.00518205	0.423975	0.00900885	0.00746447	0.230377
cg19275653	-0.0137842	0.0403485	0.733361	-0.0137827	0.0227886	0.546707	-0.0077254	0.0328258	0.814432
cg19275657	0.00188114	0.00633356	0.767086	0.00294374	0.00357716	0.412549	0.00121725	0.00515271	0.813744
cg19275674	-0.00300542	0.00871182	0.730847	-0.000977911	0.00492039	0.842873	0.00162609	0.00708756	0.819014
cg19275692	-0.0110549	0.0238019	0.643354	0.0160627	0.0134432	0.235028	0.00544726	0.0193642	0.779069
cg19275710	0.0115618	0.00753427	0.128114	-0.00230685	0.00425532	0.588974	-0.009129	0.00612956	0.139609
cg19275745	0.0216045	0.0527918	0.683258	-0.0002814	0.0298166	0.992489	-0.00468147	0.0429491	0.913425
cg19275754	0.0493847	0.0439184	0.263563	-0.0486127	0.0248049	0.0528594	-0.0476507	0.0357301	0.185417
cg19275757	-0.00544066	0.0105511	0.607263	0.0126978	0.00595924	0.0356105	0.00103032	0.00858395	0.904706
cg19275832	-0.00516517	0.00814726	0.527574	-0.00149352	0.00460154	0.746199	0.00675902	0.00662826	0.310368
cg19275834	-0.00472705	0.0102321	0.645117	0.00344402	0.00577903	0.552581	0.0165173	0.00832438	0.0500292
cg19275853	0.0194234	0.0425558	0.649097	-0.0305987	0.0240353	0.206004	-0.0485196	0.0346216	0.164245
cg19275872	0.010467	0.00873206	0.233543	-0.00596019	0.00493183	0.229757	-0.00729755	0.00710403	0.306836
cg19275890	-0.00142169	0.0145524	0.922374	0.0110971	0.00821911	0.180076	-0.00120948	0.0118392	0.918839
cg19275895	-0.0461536	0.0228278	0.0459211	0.0146158	0.012893	0.259719	0.0263633	0.0185717	0.158915
cg19275978	0.0465587	0.0172573	0.00821678	-0.0169518	0.00974684	0.0851376	-0.0304243	0.0140398	0.0326582
cg19275995	0.0179195	0.0158976	0.262417	-0.00562647	0.00897889	0.532357	-0.0105801	0.0129336	0.415324
cg19275999	0.012074	0.0132403	0.364051	-0.0137025	0.00747806	0.0699338	-0.0116346	0.0107717	0.282747
cg19276059	0.00408733	0.0109903	0.710768	0.00107548	0.00620728	0.862804	-0.00710157	0.00894126	0.428971
cg19276110	0.0110608	0.0348281	0.751478	-0.00214263	0.0196707	0.913485	0.0149041	0.0283346	0.600073
cg19276111	0.00544985	0.0123688	0.660465	0.00430381	0.00698587	0.539274	-0.00583098	0.0100628	0.563608
cg19276186	-0.00699419	0.00974763	0.474756	-0.00620266	0.00550541	0.262643	0.00721507	0.00793025	0.365152
cg19276187	0.0188	0.0581466	0.747142	0.00618772	0.0328409	0.850941	-0.00264082	0.0473056	0.955595
cg19276241	-0.0100762	0.0148665	0.499512	0.0096532	0.00839656	0.253081	-0.00412042	0.0120948	0.734076
cg19276292	-0.0153883	0.0231477	0.507747	0.0177546	0.0130737	0.177571	0.0217467	0.018832	0.250989
cg19276318	0.0131158	0.00907247	0.151461	0.00099305	0.00512409	0.846733	-0.0108778	0.00738097	0.143752
cg19276365	0.00493021	0.0035251	0.16509	-0.00179465	0.00199096	0.369586	-0.00231263	0.00286787	0.421969
cg19276371	-0.0076113	0.00939556	0.419848	0.0049231	0.00530657	0.355823	0.00891922	0.00764382	0.246101
cg19276485	-0.0188298	0.0205123	0.360886	0.00396962	0.0115853	0.7326	0.0155288	0.016688	0.354377
cg19276496	-0.0205741	0.0168767	0.225739	-0.00232313	0.00953189	0.807955	0.00478755	0.0137302	0.728071
cg19276540	-0.0142367	0.0109882	0.198144	0.00810064	0.00620608	0.194855	0.0105928	0.00893952	0.238905
cg19276668	0.00818127	0.0109839	0.458149	0.00084775	0.00620365	0.891585	-0.00221706	0.00893602	0.804573
cg19276727	0.0220685	0.0499797	0.659788	0.012445	0.0282283	0.660277	-0.00843587	0.0406613	0.836076
cg19276736	0.00206241	0.0257842	0.93641	0.00671706	0.0145628	0.645643	0.00539132	0.0209769	0.797708
cg19276896	-0.00677977	0.0100936	0.50336	-0.00611642	0.0057008	0.285949	0.0113938	0.00821169	0.168434
cg19276977	-0.0235971	0.0252453	0.352235	0.00299503	0.0142584	0.834062	0.0160019	0.0205385	0.437788
cg19277007	-0.00513637	0.0280384	0.855027	0.0162879	0.015836	0.306229	-0.00453587	0.0228108	0.842794
cg19277020	0.00119332	0.00256233	0.642452	-0.00141939	0.00144719	0.329113	0.000360073	0.0020846	0.86322
cg19277049	0.0134641	0.00804398	0.0973563	0.00230612	0.0045432	0.612876	-0.0148524	0.00654424	0.0254266
cg19277069	-0.0124622	0.0202848	0.540399	0.0058116	0.0114567	0.613109	0.00480572	0.0165028	0.771509
cg19277119	0.0314377	0.0249534	0.210713	-0.0223241	0.0140936	0.116417	-0.0210385	0.020301	0.302601
cg19277154	0.0193202	0.0218202	0.378092	-0.00889226	0.0123239	0.472293	-0.0211589	0.0177519	0.23617
cg19277159	-0.0084503	0.0117943	0.475404	-0.0016191	0.00666138	0.808469	0.0145983	0.00959535	0.131382
cg19277182	0.0187277	0.0182172	0.30647	-0.00794561	0.010289	0.441829	-0.00236415	0.0148208	0.873591
cg19277269	-0.0220936	0.0134876	0.104614	0.00571338	0.00761773	0.455045	0.0284261	0.0109729	0.011043
cg19277288	0.00320297	0.00437713	0.466067	4.21692e-05	0.00247218	0.986425	0.00204663	0.00356105	0.566792
cg19277292	0.00415408	0.0149624	0.781877	0.00323457	0.00845068	0.702728	-0.0023832	0.0121727	0.845187
cg19277299	0.0170983	0.0172425	0.323819	-0.0119039	0.00973851	0.224508	-0.00628595	0.0140278	0.655065
cg19277350	0.0446191	0.0239643	0.0656141	-0.0204613	0.0135349	0.133818	-0.0400476	0.0194963	0.0426276
cg19277389	-0.00668544	0.0117615	0.571052	0.0033923	0.00664284	0.610731	-0.0094367	0.00956866	0.326459
cg19277401	0.0101707	0.0113554	0.372626	-0.00440065	0.00641349	0.494235	-0.00420909	0.00923828	0.649676
cg19277406	-0.00574709	0.00792509	0.470072	0.00247262	0.00447606	0.581925	0.00252846	0.00644751	0.695791
cg19277411	-0.0135424	0.0258533	0.601587	0.0158129	0.0146018	0.281491	0.0118799	0.0210331	0.573488
cg19277516	0.00271189	0.0523405	0.958784	0.0252828	0.0295617	0.394496	0.0109307	0.042582	0.797951
cg19277521	-0.00470507	0.0209721	0.822952	0.0111253	0.0118449	0.349911	0.0123246	0.017062	0.471802
cg19277530	-0.0206407	0.0199533	0.303472	-0.00902	0.0112695	0.425422	0.0157184	0.0162332	0.335283
cg19277655	-0.0189509	0.04466	0.67225	0.0151604	0.0252237	0.549203	-0.00326454	0.0363334	0.92859
cg19277657	0.00288008	0.0429247	0.946642	0.0154596	0.0242437	0.525173	0.00795148	0.0349217	0.820358
cg19277672	-0.00896721	0.00863253	0.301468	-0.0027957	0.00487561	0.567684	0.0080947	0.00702306	0.251883
cg19277768	-0.00785405	0.040132	0.845246	0.0187003	0.0226664	0.411361	0.00616182	0.0326497	0.850698
cg19277832	-0.00373649	0.0145575	0.797971	0.00202737	0.008222	0.80575	-0.00247459	0.0118433	0.834926
cg19277884	0.0304662	0.0600771	0.613211	0.00415204	0.0339313	0.90286	-0.0100187	0.0488761	0.838011
cg19277926	0.0187151	0.0155689	0.232229	-0.00853598	0.00879326	0.334067	-0.00345996	0.0126662	0.785301
cg19277954	-0.00209461	0.0143104	0.88393	-0.00519004	0.00808243	0.522282	0.0061087	0.0116423	0.600977
cg19277959	0.00281023	0.00893866	0.753893	-0.000922961	0.00504851	0.855318	-0.00192893	0.00727211	0.791374
cg19277969	-0.0111814	0.0110761	0.315216	-0.00114959	0.00625572	0.854576	0.0065754	0.00901103	0.46731
cg19278057	0.0137441	0.0216026	0.526112	-0.0132185	0.012201	0.281293	-0.00894569	0.0175749	0.611894
cg19278157	0.00867647	0.00806981	0.284936	0.00791862	0.00455779	0.0854615	-0.0129188	0.00656525	0.0519222
cg19278158	0.0118123	0.0137523	0.392474	0.00188484	0.00776722	0.808771	-0.0116475	0.0111883	0.300414
cg19278170	0.032896	0.0317788	0.303143	-0.0139434	0.0179485	0.439113	-0.0270809	0.0258538	0.297463
cg19278199	-0.000716099	0.0307873	0.981491	0.00490911	0.0173885	0.778294	0.00210442	0.0250472	0.933213
cg19278229	-0.016566	0.0297899	0.579413	-0.00259204	0.0168252	0.877881	0.00646986	0.0242358	0.790065
cg19278231	-0.00597647	0.0445947	0.893664	-0.0347613	0.0251869	0.170685	0.000432872	0.0362803	0.990505
cg19278232	0.00823516	0.0166226	0.621412	-0.00154969	0.00938834	0.869232	-0.00935813	0.0135234	0.490576
cg19278235	-0.00160989	0.00977897	0.869576	0.0042003	0.00552311	0.448785	-0.00409559	0.00795575	0.607855
cg19278246	-0.00162337	0.00411377	0.693982	-0.000484241	0.00232344	0.835337	0.000169562	0.00334679	0.959696
cg19278410	0.00250781	0.00313086	0.425071	-0.00566703	0.0017683	0.00182463	0.000557362	0.00254713	0.827246
cg19278414	0.00311161	0.00979135	0.751319	0.00307345	0.00553011	0.579637	-0.0016553	0.00796582	0.835816
cg19278448	0.00528067	0.0121107	0.663772	0.01404	0.00684007	0.042776	-0.00688907	0.00985275	0.486082
cg19278519	-0.019827	0.0286902	0.491154	0.00681152	0.0162041	0.675144	0.0120412	0.0233411	0.607099
cg19278663	-0.0058496	0.0150823	0.698973	-0.00124287	0.00851844	0.884297	0.00609222	0.0122703	0.620654
cg19278744	0.00972969	0.010019	0.333879	-0.00449841	0.0056587	0.428561	-0.00468343	0.00815105	0.566892
cg19278780	-0.00615824	0.0115121	0.593907	-0.0042351	0.006502	0.516343	0.0123886	0.00936578	0.188997
cg19278809	0.00123859	0.00343977	0.719563	-0.00213554	0.00194276	0.274361	0.00146286	0.00279844	0.602335
cg19278827	-0.00655091	0.00702001	0.353022	0.00536403	0.00396487	0.179204	0.000467894	0.00571117	0.934873
cg19278884	-0.0087395	0.0172939	0.614447	-0.000659517	0.00976754	0.946304	0.00920516	0.0140696	0.514478
cg19279042	-0.0151938	0.0322609	0.638712	-0.00347288	0.0182208	0.849233	-0.00112432	0.0262461	0.965918
cg19279045	0.00098011	0.00417312	0.814805	-0.00225128	0.00235696	0.341845	0.00130535	0.00339507	0.701452
cg19279087	-0.00703898	0.0131541	0.59378	0.00249118	0.00742936	0.738104	0.00219785	0.0107016	0.837704
cg19279130	0.00633567	0.0114812	0.582319	-0.0150951	0.0064845	0.0219754	-0.00255431	0.00934057	0.785072
cg19279219	0.00166145	0.0110042	0.880299	-0.000935277	0.00621514	0.880692	0.00466197	0.00895256	0.603721
cg19279227	-0.0540763	0.0216079	0.0139823	0.00555673	0.012204	0.649887	0.0369792	0.0175792	0.0379766
cg19279257	0.0766536	0.0326241	0.0207993	-0.0520222	0.0184259	0.00575721	-0.0482963	0.0265415	0.0718654
cg19279265	0.00263562	0.00754965	0.727759	0.00256625	0.00426401	0.548671	-0.00266089	0.00614207	0.665804
cg19279310	0.000491084	0.0314707	0.987582	-0.0143214	0.0177745	0.422352	-0.0100542	0.0256032	0.6954
cg19279313	0.00387877	0.00319171	0.227185	-0.00182371	0.00180266	0.314186	-0.00181442	0.00259664	0.48636
cg19279342	0.0146576	0.0280428	0.602373	0.00665657	0.0158385	0.675202	-0.023658	0.0228144	0.3023
cg19279346	-0.0545713	0.0280274	0.0543892	0.0162719	0.0158298	0.306512	0.0315481	0.0228019	0.169633
cg19279379	0.0328824	0.0197284	0.0987567	-0.00308165	0.0111425	0.782696	-0.0380016	0.0160502	0.0198643
cg19279392	0.0030787	0.00307467	0.319141	-0.000490649	0.00173656	0.778124	-0.00162771	0.00250142	0.516753
cg19279432	-0.000237734	0.0033684	0.943878	0.00288988	0.00190246	0.131976	-0.000674007	0.00274039	0.806233
cg19279434	-0.0117624	0.0134785	0.384972	0.0123598	0.00761259	0.107675	0.0119397	0.0109655	0.278895
cg19279464	0.00834237	0.0147767	0.57366	0.0127298	0.00834579	0.130406	-0.00570787	0.0120217	0.635987
cg19279471	-0.00519352	0.0336569	0.877684	-0.00825116	0.0190092	0.665199	-0.00722904	0.0273818	0.792327
cg19279529	0.00609059	0.00547995	0.269101	-0.00422714	0.00309505	0.175135	-0.00355419	0.00445825	0.427252
cg19279616	0.00215073	0.0173831	0.901787	-3.45149e-05	0.00981792	0.997202	-0.00081876	0.0141422	0.95395
cg19279628	-0.0112413	0.0231206	0.627909	0.00538039	0.0130584	0.68122	0.00697407	0.0188099	0.711612
cg19279779	0.042682	0.0323969	0.190752	-0.0182526	0.0182976	0.320958	-0.031939	0.0263567	0.228504
cg19279973	0.00755323	0.0424512	0.859147	-0.0176776	0.0239762	0.462703	-0.0230752	0.0345365	0.505614
cg19280014	-0.000445388	0.00341617	0.896536	-0.000521629	0.00192943	0.787457	0.00147408	0.00277925	0.597042
cg19280108	-0.00181813	0.0104734	0.862542	-0.00318844	0.00591532	0.5911	0.00702115	0.0085207	0.411935
cg19280120	0.00111618	0.00981776	0.909716	0.0101965	0.00554502	0.0689641	-0.00381747	0.0079873	0.633756
cg19280121	0.00528089	0.00546521	0.336286	-0.00449171	0.00308673	0.148818	-0.00224991	0.00444626	0.613977
cg19280133	0.00196696	0.00254099	0.44074	-0.00133732	0.00143514	0.35371	-0.00216379	0.00206724	0.29781
cg19280149	0.00155967	0.00343943	0.651214	-0.00176723	0.00194257	0.365193	-0.000702514	0.00279817	0.802292
cg19280176	0.0162562	0.00791194	0.0425755	-0.00240897	0.00446863	0.591051	-0.00938225	0.00643682	0.14815
cg19280196	0.00524836	0.022698	0.817622	0.0120375	0.0128197	0.35005	-0.00246928	0.0184661	0.893899
cg19280206	-0.0425249	0.0298839	0.157911	-0.0147452	0.0168783	0.384461	0.0313801	0.0243123	0.199841
cg19280225	0.00027531	0.00516021	0.95756	-0.000774084	0.00291446	0.791104	-0.00188379	0.00419812	0.654623
cg19280346	-0.000592611	0.011744	0.959858	0.0140384	0.00663295	0.0368392	0.000783766	0.00955441	0.934789
cg19280364	-0.0216913	0.0370549	0.559636	0.0149148	0.0209284	0.477752	0.0174734	0.0301462	0.5635
cg19280390	0.00206119	0.00439263	0.639942	-0.00264566	0.00248094	0.288865	-0.00228344	0.00357365	0.524335
cg19280396	-0.00292609	0.0133455	0.826906	0.00590617	0.00753747	0.435179	0.00227565	0.0108573	0.834418
cg19280455	0.0139427	0.0380495	0.714829	-0.00055793	0.0214902	0.97934	-0.00632256	0.0309554	0.838584
cg19280529	-0.00193816	0.00822259	0.814148	-0.000102839	0.00464408	0.982378	0.00179514	0.00668954	0.788994
cg19280530	0.00157628	0.00416324	0.70579	-0.000566257	0.00235138	0.810198	0.00200485	0.00338703	0.555267
cg19280540	0.0128603	0.0105506	0.225805	-0.00902621	0.00595895	0.133059	-0.00896567	0.00858354	0.298815
cg19280572	0.00705306	0.041651	0.865881	0.0109134	0.0235243	0.643734	-0.0286797	0.0338855	0.399408
cg19280586	-0.0199456	0.0292428	0.496805	-0.00516263	0.0165162	0.755264	0.00101869	0.0237907	0.965933
cg19280671	0.012629	0.00848245	0.13974	0.00284652	0.00479085	0.553775	-0.00785167	0.00690096	0.257992
cg19280751	-0.0757845	0.0320355	0.0199674	0.0350704	0.0180935	0.0554656	0.0444492	0.0260627	0.0912738
cg19280785	0.0844983	0.0454943	0.0662658	-0.0628561	0.025695	0.0162178	-0.0703087	0.0370122	0.0604248
cg19280854	-0.00545098	0.0399267	0.891687	-0.015961	0.0225504	0.480754	-0.0060378	0.0324827	0.852925
cg19280884	-0.0356668	0.0215815	0.101602	0.0141916	0.0121892	0.247137	0.0263563	0.0175578	0.136541
cg19280890	0.0230408	0.0178145	0.198922	0.00715698	0.0100615	0.478575	-0.0171227	0.0144931	0.240287
cg19280901	0.0440722	0.023033	0.0586107	-0.00566957	0.0130089	0.663925	-0.0370666	0.0187387	0.0507276
cg19280926	-0.0157281	0.0116916	0.181652	-0.000272491	0.00660338	0.967168	0.00470636	0.00951181	0.621855
cg19280968	0.00522054	0.00983001	0.596564	-0.00274762	0.00555194	0.621783	-0.00505659	0.00799727	0.52867
cg19281068	-0.00284109	0.00432263	0.512554	0.00350774	0.0024414	0.153967	0.000865685	0.0035167	0.80607
cg19281083	-0.0136753	0.0172252	0.429164	-0.00529279	0.00972872	0.587651	0.0133151	0.0140137	0.344375
cg19281135	-0.0106306	0.0447274	0.812629	-0.0155365	0.0252619	0.539968	-0.0198808	0.0363883	0.586066
cg19281238	0.00346317	0.00373782	0.356452	-0.00123985	0.0021111	0.558354	-0.00390385	0.00304093	0.20225
cg19281310	0.00697588	0.0405186	0.863663	-0.0138519	0.0228847	0.546385	-0.0174696	0.0329642	0.597341
cg19281347	-0.00610689	0.033094	0.853978	0.0164759	0.0186913	0.380218	-0.00861482	0.0269238	0.749672
cg19281363	-0.00734215	0.00689846	0.2898	-0.00301961	0.00389622	0.4402	0.00700102	0.00561229	0.215208
cg19281397	0.043819	0.0236486	0.0669027	-0.0086952	0.0133566	0.516568	-0.0307457	0.0192395	0.11325
cg19281459	-0.011301	0.0399856	0.778058	-0.00795706	0.0225837	0.725342	-0.0114898	0.0325305	0.724697
cg19281595	0.00520317	0.0103735	0.617085	-0.00488564	0.00585889	0.406374	-0.00136327	0.00843941	0.872004
cg19281603	0.00391274	0.00940906	0.67843	0.00382153	0.00531419	0.473779	-0.0035361	0.0076548	0.645144
cg19281637	0.01082	0.014605	0.460561	0.00567694	0.00824885	0.492946	-0.0124402	0.011882	0.297686
cg19281660	-0.00282104	0.0186347	0.879982	0.0153658	0.0105248	0.147498	0.00766168	0.0151604	0.61443
cg19281677	0.0077876	0.0256001	0.761619	0.0107668	0.0144588	0.458264	0.0142111	0.0208271	0.496637
cg19281693	0.00132116	0.00356999	0.712125	0.0012235	0.00201631	0.545387	-0.000725999	0.00290439	0.803137
cg19281706	0.0374313	0.0477459	0.43495	0.0210827	0.0269667	0.436213	-0.0126833	0.038844	0.744729
cg19281794	0.0279934	0.0385426	0.469387	-0.0233601	0.0217687	0.285859	-0.0315837	0.0313566	0.316298
cg19281809	-0.00995764	0.00787761	0.209213	0.0032834	0.00444924	0.462297	0.00368323	0.00640888	0.566807
cg19281864	0.0564772	0.031645	0.0774023	-0.0249059	0.017873	0.166623	-0.0367161	0.025745	0.157005
cg19281871	0.00241044	0.00363664	0.509001	-0.00132441	0.00205396	0.520558	-0.00250541	0.00295861	0.39916
cg19281948	-0.00640044	0.0431849	0.882481	-0.0140647	0.0243906	0.565502	-0.0120216	0.0351333	0.732956
cg19281955	-0.00859683	0.0468056	0.854651	-0.019044	0.0264356	0.472997	-0.00623939	0.038079	0.870184
cg19282019	-0.00557094	0.00719815	0.44083	0.00143281	0.00406548	0.725271	0.00433633	0.00585611	0.46078
cg19282042	-0.0313774	0.0340475	0.359012	-0.00221809	0.0192299	0.908407	0.015274	0.0276996	0.582603
cg19282064	-0.00189651	0.00712375	0.790626	-0.00575308	0.00402346	0.155931	0.00110618	0.00579558	0.849025
cg19282068	0.00783213	0.0113536	0.491926	-0.00189696	0.00641243	0.76799	-0.00478499	0.00923676	0.6056
cg19282093	-0.00385926	0.0206017	0.851791	-0.0053089	0.0116357	0.649214	0.00739258	0.0167606	0.660135
cg19282096	-0.0363387	0.0287772	0.209672	0.0156652	0.0162532	0.337509	0.0217227	0.0234119	0.355765
cg19282199	-0.00493027	0.0189431	0.795204	0.00707039	0.010699	0.51026	0.0041077	0.0154113	0.790385
cg19282219	0.0141281	0.010292	0.172972	0.00611467	0.0058129	0.295426	-0.0133579	0.00837317	0.113859
cg19282236	0.0146632	0.0281133	0.603144	-0.00645551	0.0158783	0.685216	-0.00331402	0.0228718	0.885091
cg19282250	-0.0239675	0.0287838	0.407054	-0.0129478	0.016257	0.427698	0.0206145	0.0234173	0.380845
cg19282251	-0.0241676	0.0280605	0.391192	0.00658608	0.0158484	0.678635	0.0165441	0.0228288	0.47036
cg19282259	-0.0201042	0.0357051	0.574678	-0.0248329	0.0201661	0.221114	0.0311342	0.0290482	0.286437
cg19282373	-0.00773462	0.00455881	0.0929406	0.00071855	0.00257479	0.780779	0.0107645	0.00370885	0.00457449
cg19282408	-0.0418359	0.0241302	0.0861064	0.014049	0.0136286	0.305152	0.0261379	0.0196313	0.186133
cg19282411	-0.0113555	0.0143261	0.4299	-0.0011682	0.00809132	0.8855	0.0161747	0.0116551	0.168353
cg19282443	0.0111698	0.0267218	0.676859	0.00284256	0.0150923	0.850996	0.0044726	0.0217397	0.837425
cg19282452	-0.0131783	0.0137266	0.339387	0.00417416	0.0077527	0.591512	-0.000709999	0.0111673	0.949436
cg19282563	-0.00375469	0.00525312	0.476461	-0.00269477	0.00296694	0.365966	0.00417921	0.00427371	0.330538
cg19282584	0.0336352	0.0266579	0.210039	-0.0302777	0.0150562	0.0470752	-0.0111772	0.0216877	0.607456
cg19282586	0.0297718	0.0190402	0.121128	-0.00651295	0.0107538	0.546153	-0.02085	0.0154903	0.181407
cg19282714	0.00253664	0.00235478	0.284022	0.00115759	0.00132997	0.386213	-0.00232991	0.00191575	0.226835
cg19282742	0.00201634	0.0032111	0.531511	-0.00247739	0.00181362	0.175068	-0.000869279	0.00261242	0.740034
cg19282745	0.00193451	0.00637206	0.762082	0.000777094	0.00359891	0.829495	-0.00358546	0.00518404	0.490801
cg19282782	-0.0199095	0.0137207	0.149957	0.00915545	0.00774938	0.240286	0.0157766	0.0111626	0.16072
cg19282823	-0.0147681	0.0176786	0.405544	0.00810877	0.0099848	0.418696	-0.000467832	0.0143826	0.974117
cg19282889	-0.000704349	0.00203839	0.730428	0.0014305	0.00115127	0.217004	0.000328225	0.00165835	0.843515
cg19282928	-0.00326321	0.00653257	0.618526	0.00208108	0.00368957	0.574011	-0.00292543	0.00531462	0.583263
cg19282952	-0.0879623	0.0361436	0.0167571	0.0573246	0.0204137	0.00601407	0.0486467	0.0294049	0.101251
cg19282973	-0.000232966	0.00782505	0.97631	0.000874581	0.00441955	0.843542	0.00519597	0.00636613	0.416371
cg19282986	-0.00691009	0.0376562	0.854781	-0.0130242	0.021268	0.541702	-0.0121746	0.0306354	0.691935
cg19282987	0.00394673	0.013722	0.774245	0.00146379	0.00775011	0.850583	-0.00179393	0.0111636	0.872665
cg19283110	-0.00441208	0.028064	0.875399	0.0119827	0.0158504	0.451472	0.0013415	0.0228317	0.953266
cg19283112	0.00612826	0.00489748	0.213801	-0.00345142	0.00276607	0.215089	0.00102219	0.00398438	0.798065
cg19283150	-0.0157656	0.0392802	0.689027	-0.00736065	0.0221853	0.740763	-0.00561934	0.0319567	0.860781
cg19283196	0.00198644	0.0105372	0.850862	-0.00486633	0.00595139	0.415524	-0.000397008	0.00857265	0.963157
cg19283244	-0.0201999	0.0227505	0.376776	0.00228392	0.0128494	0.85929	0.025783	0.0185088	0.166769
cg19283264	0.00519006	0.00752015	0.491729	-0.0059274	0.00424735	0.166003	-0.001376	0.00611807	0.82252
cg19283290	-0.0401686	0.0351519	0.255941	0.00863811	0.0198536	0.664454	0.02812	0.028598	0.327889
cg19283298	-0.0353958	0.0190349	0.0659539	0.00488759	0.0107508	0.650385	0.0232711	0.015486	0.136128
cg19283354	0.00288439	0.0115885	0.803959	0.00864481	0.00654514	0.189644	-0.00803115	0.00942791	0.396375
cg19283427	-0.000584293	0.00271313	0.829936	-0.00189144	0.00153236	0.220031	0.00153342	0.00220729	0.48888
cg19283459	-0.00280251	0.0132982	0.833525	0.0121085	0.00751076	0.110144	-0.0110401	0.0108188	0.310029
cg19283470	-0.000792623	0.00254151	0.755801	0.00274686	0.00143543	0.0585878	-0.000428063	0.00206766	0.836418
cg19283477	0.00264507	0.0027923	0.34583	-0.00367198	0.00157708	0.021949	0.00063759	0.00227169	0.779557
cg19283506	-0.0133974	0.0133646	0.318593	0.00220839	0.00754827	0.77047	0.00923746	0.0108729	0.397625
cg19283563	0.00882748	0.0199602	0.65928	0.00428518	0.0112734	0.704684	-0.0183752	0.0162388	0.260578
cg19283595	-0.0307551	0.0424519	0.470504	0.0170434	0.0239766	0.478877	0.02578	0.0345371	0.457185
cg19283634	-0.00563083	0.00400366	0.162762	0.00331911	0.00226125	0.145355	0.00277339	0.0032572	0.396588
cg19283778	0.00275379	0.0292831	0.925269	0.0120618	0.016539	0.467558	-0.00482108	0.0238235	0.840049
cg19283806	-0.00543151	0.0438916	0.901768	-0.00148493	0.0247898	0.952356	-0.0175979	0.0357083	0.62324
cg19283824	-0.0133868	0.0202267	0.509626	-0.0106496	0.0114239	0.353513	0.00272587	0.0164555	0.868773
cg19283840	0.00320452	0.0127764	0.802482	0.000685809	0.00721608	0.924478	0.00353	0.0103944	0.734879
cg19283890	-0.0361327	0.0238068	0.132298	0.0183198	0.013446	0.176171	0.0250917	0.0193682	0.198188
cg19283928	0.00333513	0.017438	0.84872	-0.00238799	0.00984888	0.808928	-0.000996935	0.0141868	0.94412
cg19284023	0.0182536	0.0176941	0.304789	0.0101538	0.00999354	0.312115	-0.0207783	0.0143952	0.152089
cg19284039	0.086177	0.0342028	0.0133657	-0.0160135	0.0193176	0.40914	-0.0564575	0.0278259	0.0451752
cg19284054	0.00106679	0.0130531	0.93503	-0.0020556	0.00737232	0.780966	0.000794219	0.0106194	0.940535
cg19284108	-0.0131091	0.0149707	0.383362	0.0039856	0.00845541	0.638427	-0.00220478	0.0121796	0.856723
cg19284131	-0.0120795	0.00940408	0.201996	0.00502441	0.00531138	0.34649	0.0126646	0.00765076	0.101054
cg19284137	-0.00888787	0.023472	0.70576	0.00791211	0.0132569	0.551997	-0.00127744	0.0190958	0.946801
cg19284211	-0.0168045	0.0116749	0.153232	-0.000956385	0.00659391	0.884977	0.0204321	0.00949817	0.0339216
cg19284277	-0.0187303	0.0287294	0.515957	-0.00122583	0.0162262	0.939934	0.00454037	0.023373	0.846377
cg19284306	-0.0813393	0.032507	0.0139975	0.0319476	0.0183598	0.0849831	0.0432377	0.0264463	0.105273
cg19284363	-0.00245856	0.0264257	0.926064	0.00174566	0.0149251	0.90713	-0.0161264	0.0214988	0.454989
cg19284368	0.0326956	0.0252313	0.198076	-0.0195828	0.0142505	0.17252	-0.0259947	0.0205271	0.208386
cg19284390	0.0311672	0.0220984	0.161594	-0.00694168	0.0124811	0.579358	-0.0288114	0.0179783	0.11225
cg19284460	-0.0132031	0.0140447	0.349487	0.0134294	0.00793236	0.0936351	0.00449046	0.0114261	0.695174
cg19284518	-0.00749956	0.0193682	0.69944	0.00322917	0.010939	0.768468	0.00733572	0.0157571	0.64257
cg19284548	0.0145712	0.0143063	0.31094	-0.0169336	0.00808011	0.038685	-0.0126992	0.011639	0.277908
cg19284549	-0.0328036	0.0349324	0.350009	-0.00286241	0.0197297	0.884944	-0.00204173	0.0284195	0.942874
cg19284571	0.008635	0.0122735	0.483384	0.00626431	0.00693204	0.368383	-0.00329284	0.00998522	0.742277
cg19284575	0.00557904	0.00414152	0.181055	-0.00216629	0.00233911	0.356662	-0.00385198	0.00336936	0.255725
cg19284621	0.00490838	0.0529957	0.926396	0.00824628	0.0299317	0.78351	0.00814016	0.043115	0.850639
cg19284632	0.0264143	0.0393277	0.503389	-0.0221447	0.0222121	0.321236	-0.0320976	0.0319953	0.318237
cg19284658	0.0109599	0.0110591	0.32411	0.000421779	0.00624612	0.9463	-0.0121556	0.00899719	0.179794
cg19284725	0.0148151	0.0262388	0.573619	0.00108481	0.0148195	0.941795	-0.00834101	0.0213467	0.696838
cg19284726	-0.0195882	0.0221145	0.377915	-0.00474498	0.0124902	0.704844	0.00636949	0.0179914	0.724077
cg19284751	-0.020616	0.0422019	0.626281	-0.00509466	0.0238355	0.831192	-0.00186229	0.0343337	0.956854
cg19284767	-0.0189471	0.0166667	0.258382	-0.00151977	0.00941325	0.872071	0.0203952	0.0135593	0.135759
cg19284838	-0.0350305	0.0238234	0.14465	0.0258136	0.0134553	0.0579627	0.0197502	0.0193817	0.310705
cg19284918	-0.0110403	0.109608	0.919974	0.0206948	0.0619059	0.738871	-0.0165779	0.089172	0.8529
cg19285019	0.00354594	0.013196	0.788715	0.0118121	0.00745303	0.116217	0.00469106	0.0107357	0.663102
cg19285024	-0.00233423	0.00378283	0.538627	0.00199613	0.00213653	0.352453	-0.000989271	0.00307755	0.748556
cg19285118	-0.000262028	0.0208458	0.989997	0.00427285	0.0117736	0.717448	0.00713167	0.0169592	0.675028
cg19285129	0.00885659	0.0163291	0.588788	-0.00299711	0.00922261	0.745894	-0.00234736	0.0132847	0.860111
cg19285217	0.00456327	0.00409061	0.267343	-0.00152134	0.00231036	0.511768	-0.0010155	0.00332794	0.760904
cg19285225	0.0114484	0.00946158	0.229193	0.00310367	0.00534385	0.562713	-0.0131242	0.00769753	0.0913643
cg19285277	-0.00077406	0.00752299	0.918258	0.000985051	0.00424895	0.81715	0.00162293	0.00612038	0.791437
cg19285301	0.0186093	0.0206292	0.369224	-0.00179186	0.0116513	0.878091	-0.0133331	0.016783	0.428861
cg19285334	-0.000793722	0.0063583	0.900912	0.000941736	0.00359114	0.793687	-0.00228778	0.00517284	0.65927
cg19285358	0.000572226	0.00919313	0.950494	-0.000994954	0.00519223	0.848434	0.00145876	0.00747913	0.845763
cg19285376	0.0148218	0.0178137	0.407407	-0.00358469	0.0100611	0.722388	-0.00399337	0.0144925	0.783476
cg19285383	0.002629	0.00297374	0.378821	-0.0016465	0.00167955	0.329343	-0.00250541	0.00241931	0.302942
cg19285473	0.0127579	0.0334893	0.704062	0.00132186	0.0189146	0.944427	0.00313866	0.0272454	0.908523
cg19285478	0.0362104	0.0257342	0.162564	-0.0159748	0.0145346	0.274421	-0.010325	0.0209363	0.622999
cg19285484	0.00426366	0.0110023	0.699209	0.00629679	0.00621405	0.313405	-0.00230826	0.008951	0.797042
cg19285492	0.0202757	0.0222236	0.363823	-0.00278739	0.0125518	0.82472	-0.0189665	0.0180802	0.296747
cg19285508	0.0021142	0.00750709	0.778823	0.00480922	0.00423997	0.259453	0.0013812	0.00610744	0.821555
cg19285528	-0.00722056	0.00928402	0.438596	-0.000700837	0.00524357	0.893948	0.00902201	0.00755308	0.235173
cg19285532	0.0167524	0.00985318	0.0922639	-0.00495735	0.00556503	0.375216	0.00419315	0.00801612	0.602092
cg19285539	7.21017e-05	0.0128722	0.995542	0.00387029	0.00727019	0.595688	0.00464572	0.0104723	0.658295
cg19285552	0.0027212	0.00301819	0.36948	0.00354602	0.00170466	0.0401173	-0.00198338	0.00245547	0.421197
cg19285625	0.000707385	0.0105171	0.946511	0.00880594	0.00594001	0.141422	-0.000759508	0.00855627	0.929449
cg19285633	-0.0103936	0.00689778	0.135076	0.00407602	0.00389583	0.298018	0.00778612	0.00561173	0.168445
cg19285752	-0.00281559	0.00439028	0.52281	-0.000693912	0.00247961	0.780185	0.00138856	0.00357174	0.698295
cg19285774	-0.00827854	0.00846054	0.330242	-0.00115317	0.00477847	0.809806	0.00127275	0.00688313	0.853683
cg19285777	-0.0106013	0.0124114	0.395101	-0.0065976	0.0070099	0.348925	0.015293	0.0100974	0.133105
cg19285797	0.0128833	0.0244356	0.599222	-0.0101723	0.0138011	0.462842	0.00377736	0.0198797	0.849694
cg19285799	0.0270796	0.0208805	0.197717	0.0108007	0.0117932	0.362	-0.032913	0.0169875	0.0555657
cg19285800	-0.0104334	0.011444	0.364168	0.00180509	0.00646352	0.780624	0.00577408	0.00931034	0.536579
cg19285842	-0.00157554	0.00461216	0.73338	-0.00105733	0.00260493	0.685703	0.00325504	0.00375226	0.387793
cg19285847	0.00163671	0.0141569	0.908197	-0.000805944	0.00799575	0.919918	-0.00404272	0.0115174	0.726335
cg19285967	-0.00473465	0.0082424	0.566996	-0.000597025	0.00465527	0.898216	-0.00143129	0.00670566	0.831423
cg19285978	0.0162661	0.0256991	0.528242	0.016134	0.0145147	0.269046	-0.00759609	0.0209076	0.717151
cg19286007	-0.0140765	0.0272774	0.606981	-0.00458099	0.0154062	0.76683	0.0147952	0.0221917	0.50653
cg19286075	-0.0212286	0.0225418	0.348639	0.0126094	0.0127315	0.324411	0.027162	0.018339	0.141786
cg19286078	0.00704951	0.0116538	0.546637	-0.00754644	0.00658202	0.254371	-0.00218089	0.00948105	0.818551
cg19286141	0.000481277	0.00902277	0.957569	-0.000237228	0.00509602	0.962965	0.00157954	0.00734054	0.830074
cg19286213	0.0208298	0.0201113	0.302879	-0.00502751	0.0113588	0.659022	-0.00106059	0.0163617	0.948448
cg19286270	-0.0121391	0.0324871	0.709466	0.0134389	0.0183486	0.465659	0.0247515	0.0264301	0.351324
cg19286308	0.00449068	0.00342556	0.192944	-0.000609512	0.00193474	0.753405	-0.00274918	0.00278689	0.326334
cg19286394	0.0174063	0.0225887	0.442812	-0.00135932	0.012758	0.915367	-0.0118348	0.0183772	0.521084
cg19286414	0.0131022	0.0157401	0.407203	-0.0162659	0.00888993	0.0703353	-0.00718685	0.0128055	0.57592
cg19286437	-0.0406419	0.0289735	0.163858	0.0166427	0.0163641	0.311646	0.0304312	0.0235716	0.199736
cg19286500	0.002246	0.0154254	0.884533	0.00239474	0.00871217	0.783992	-0.00280604	0.0125494	0.823535
cg19286602	-0.0146217	0.0112392	0.196323	0.00495884	0.00634785	0.436577	0.00880679	0.00914374	0.337843
cg19286604	0.0110441	0.00668649	0.101796	-0.00502099	0.0037765	0.186758	-0.00810562	0.00543984	0.139424
cg19286631	0.00476487	0.00889379	0.593344	0.00277692	0.00502317	0.581644	-0.00155627	0.0072356	0.830148
cg19286647	-0.0109623	0.0189523	0.564312	0.00777825	0.0107042	0.469169	0.0143002	0.0154188	0.355969
cg19286648	0.015359	0.0163535	0.349946	-0.00966542	0.00923641	0.297928	-0.00765744	0.0133045	0.566238
cg19286658	-0.0340716	0.0218432	0.122025	0.0111355	0.012337	0.368945	0.0271207	0.0177707	0.130194
cg19286672	0.0199605	0.014233	0.163954	-0.00930133	0.00803875	0.25006	-0.0102063	0.0115794	0.380247
cg19286674	-0.0037532	0.00394666	0.343953	0.000797461	0.00222906	0.721294	0.00542942	0.00321084	0.0940211
cg19286686	0.00634528	0.00348952	0.0720603	-0.00161018	0.00197086	0.415914	-0.00591477	0.00283892	0.0398122
cg19286687	-0.0288486	0.0230498	0.213704	0.0202756	0.0130184	0.122587	0.0165564	0.0187523	0.379452
cg19286699	-0.00010734	0.00227887	0.962528	-0.00110833	0.00128709	0.391279	0.000163168	0.00185399	0.930049
cg19286744	0.00926298	0.0133177	0.488365	0.00978839	0.0075218	0.196194	-0.0135677	0.0108347	0.213463
cg19286755	-0.00430725	0.0427357	0.919925	-0.0141145	0.0241369	0.560049	-0.0116723	0.034768	0.737799
cg19286773	-0.00324318	0.0359978	0.928397	-0.011628	0.0203314	0.568681	-0.0126505	0.0292862	0.66672
cg19286782	0.0329171	0.0203657	0.109244	-0.0326475	0.0115024	0.00551343	-0.0150267	0.0165687	0.366664
cg19286931	-0.00423392	0.00999846	0.67289	-0.000798367	0.00564708	0.887862	0.00883861	0.00813432	0.279886
cg19286957	-0.0197921	0.0216878	0.363695	-0.00944292	0.0122491	0.442618	0.011364	0.0176442	0.52104
cg19286989	0.0125837	0.0189166	0.507472	-0.00306606	0.010684	0.774737	-0.00195532	0.0153898	0.899159
cg19287064	0.00770602	0.00930896	0.409791	0.000682937	0.00525766	0.896917	-0.00592473	0.00757337	0.435918
cg19287103	0.00058755	0.0347862	0.986558	-0.00488056	0.0196471	0.804336	-0.0188312	0.0283005	0.507357
cg19287114	-5.2088e-05	0.00290801	0.985746	-0.00186895	0.00164243	0.257929	0.000540012	0.00236583	0.819924
cg19287121	0.00111213	0.00331895	0.738277	0.00181511	0.00187453	0.335276	-0.00353195	0.00270015	0.193914
cg19287157	0.00663914	0.0206694	0.748738	-0.00976861	0.011674	0.40475	0.00387393	0.0168158	0.818281
cg19287179	-0.0241719	0.0196612	0.221856	-0.00116375	0.0111045	0.916749	0.0213006	0.0159955	0.186059
cg19287180	-0.00413865	0.0115527	0.720934	-0.000587579	0.00652492	0.92843	0.000561791	0.00939879	0.952458
cg19287220	0.00328012	0.00788208	0.678211	0.000276059	0.00445176	0.95068	-0.0032411	0.00641252	0.614389
cg19287231	0.0170616	0.0120847	0.161166	-0.0136451	0.0068254	0.0483603	-0.00128293	0.00983162	0.896446
cg19287277	0.00143744	0.00314733	0.648884	-0.000530648	0.0017776	0.765939	-0.00117	0.00256053	0.648729
cg19287297	-0.00556563	0.0148654	0.708914	-0.00582566	0.0083959	0.489405	0.00619724	0.0120938	0.609503
cg19287320	-0.00953247	0.0100305	0.344273	-0.00385511	0.00566517	0.497797	0.00822203	0.00816037	0.316149
cg19287349	-0.00756086	0.0195365	0.699586	0.00482722	0.0110341	0.662725	0.0026801	0.015894	0.866441
cg19287428	-0.00161285	0.0112412	0.886208	0.00219064	0.00634898	0.730805	-0.00602786	0.00914536	0.511366
cg19287491	-0.0276257	0.0152322	0.0727932	-0.00430576	0.00860307	0.617852	0.0133508	0.0123923	0.283967
cg19287492	-0.0105044	0.0226435	0.643745	0.00583319	0.0127889	0.649318	0.0181279	0.0184218	0.327515
cg19287501	-0.0309851	0.0272706	0.25864	0.00407689	0.0154023	0.791801	-0.00768113	0.0221862	0.729925
cg19287591	-0.0154376	0.0357397	0.66673	0.0253877	0.0201856	0.211484	0.0180787	0.0290763	0.535538
cg19287610	-0.0306345	0.0446395	0.494167	0.004684	0.0252122	0.852999	-0.00554816	0.0363167	0.878893
cg19287711	0.00175023	0.00748703	0.815652	-0.00268088	0.00422864	0.527569	0.000885838	0.00609112	0.884669
cg19287714	-0.00939696	0.00686151	0.173967	0.00980029	0.00387535	0.0130386	0.00386718	0.00558223	0.490094
cg19287808	0.00393646	0.00328246	0.233326	-0.002602	0.00185392	0.163625	-0.00151985	0.00267047	0.570568
cg19287817	0.00620115	0.0134427	0.645604	0.00175403	0.00759237	0.817777	0.00467268	0.0109364	0.670127
cg19287823	-0.00275414	0.00692869	0.691865	0.00547464	0.00391329	0.164974	0.000369273	0.00563689	0.947901
cg19287857	0.00587414	0.0218833	0.788932	0.0047275	0.0123596	0.702921	-0.014142	0.0178033	0.428912
cg19287858	0.0462378	0.042151	0.275348	-0.00267348	0.0238067	0.910815	-0.0246068	0.0342922	0.474734
cg19287916	-0.00790698	0.010118	0.436407	0.0157633	0.00571461	0.00693066	-0.00282247	0.00823158	0.732421
cg19287917	-0.0328691	0.0275262	0.235321	0.00299997	0.0155467	0.847386	0.0272957	0.0223942	0.225817
cg19287961	0.00276811	0.00833465	0.740507	-0.00421901	0.00470737	0.372312	-0.00237213	0.00678071	0.727214
cg19288027	0.00801716	0.0047895	0.0973384	-0.000650002	0.00270509	0.810608	-0.00621398	0.00389653	0.113989
cg19288167	-0.0061358	0.0116596	0.599906	0.00982917	0.00658527	0.138754	0.000575936	0.00948572	0.951709
cg19288176	-0.0395136	0.0304803	0.197895	0.00866922	0.0172151	0.615686	0.0309303	0.0247975	0.215254
cg19288183	-0.0298726	0.025852	0.250686	0.025418	0.0146011	0.0848524	0.00328565	0.0210321	0.87618
cg19288226	0.0030033	0.00467549	0.522146	-0.00208629	0.00264069	0.431403	-0.00131359	0.00380378	0.730581
cg19288269	0.00588792	0.0142051	0.679418	-0.000235945	0.00802296	0.976598	-0.00392884	0.0115566	0.734611
cg19288289	0.0271737	0.0173504	0.120531	0.000422848	0.00979941	0.96567	-0.0198356	0.0141155	0.163114
cg19288316	0.0289872	0.0268125	0.282302	-0.0176348	0.0151436	0.247045	-0.0189708	0.0218135	0.386601
cg19288356	-0.0362154	0.0365464	0.324154	0.0178126	0.0206412	0.390265	0.0360115	0.0297326	0.228739
cg19288362	-0.0224777	0.0193102	0.247237	0.00183067	0.0109063	0.867043	0.0161796	0.0157099	0.305594
cg19288389	-0.069067	0.0262137	0.00978719	0.026743	0.0148054	0.0739406	0.0504586	0.0213263	0.0199481
cg19288495	0.0241445	0.0264315	0.363235	-0.0153015	0.0149284	0.307889	0.00100936	0.0215035	0.962657
cg19288514	0.0264971	0.0182964	0.150749	0.00129632	0.0103337	0.900428	-0.0235963	0.0148852	0.116139
cg19288520	-0.00171301	0.00286535	0.55133	0.00126911	0.00161834	0.434811	0.00172596	0.00233113	0.460829
cg19288598	-0.00527573	0.00840711	0.53177	0.00373573	0.0047483	0.433327	0.00235263	0.00683967	0.731607
cg19288676	0.00313962	0.0196107	0.873134	0.00183726	0.011076	0.868595	0.00105964	0.0159544	0.947181
cg19288723	0.00367041	0.00503822	0.468036	-0.000462439	0.00284556	0.871237	-0.000132674	0.00409888	0.974244
cg19288752	-0.00161129	0.00334397	0.630988	-0.00101668	0.00188866	0.591584	0.000282139	0.00272051	0.917613
cg19288863	0.0826862	0.0647596	0.204684	-0.00760554	0.0365759	0.835709	-0.0384216	0.0526856	0.467582
cg19288895	-0.0167244	0.0141512	0.24013	0.00775999	0.00799251	0.333984	0.00704718	0.0115128	0.541877
cg19288904	0.00628613	0.00602295	0.299194	-0.00513455	0.00340173	0.134416	-0.00349134	0.00490001	0.477837
cg19288921	0.0422313	0.0195612	0.0332962	-0.00796804	0.011048	0.472493	-0.0372333	0.0159141	0.0213313
cg19288944	0.00666373	0.0163807	0.685039	0.00411186	0.00925175	0.657703	-0.0170167	0.0133266	0.204656
cg19288979	0.00670352	0.00533904	0.212259	-0.00583532	0.00301547	0.055857	-0.00456213	0.00434361	0.29616
cg19289072	0.0085172	0.0155144	0.584264	0.00253018	0.00876249	0.773381	-0.00706421	0.0126219	0.576975
cg19289112	0.00532623	0.0141403	0.707234	0.00524145	0.00798639	0.51317	-0.00778935	0.011504	0.499937
cg19289287	0.00373084	0.012908	0.773167	0.00299048	0.0072904	0.682559	0.000436092	0.0105014	0.96696
cg19289355	0.00342199	0.0139352	0.806533	0.00719576	0.00787055	0.362822	-0.00869745	0.0113371	0.444827
cg19289392	-0.0104763	0.0371558	0.778571	-0.00570573	0.0209854	0.786279	-0.0112293	0.0302284	0.71108
cg19289461	-0.0139879	0.0143441	0.331878	0.00430074	0.00810145	0.596716	0.0131577	0.0116697	0.262281
cg19289489	-0.0317073	0.0478735	0.509325	0.0215865	0.0270387	0.426594	0.0318487	0.0389478	0.415497
cg19289599	-0.00220291	0.00360414	0.542472	-0.000924185	0.0020356	0.650825	0.000883147	0.00293218	0.763906
cg19289607	0.00378384	0.0388302	0.922571	0.0200393	0.0219311	0.363097	-0.0312625	0.0315906	0.324801
cg19289626	-0.00248757	0.0199475	0.901012	0.0146103	0.0112662	0.197739	0.00149619	0.0162284	0.926731
cg19289770	-0.0102541	0.0130063	0.432369	0.00139128	0.0073459	0.850174	0.00666966	0.0105814	0.529951
cg19289810	-0.0024214	0.00763244	0.751728	5.56176e-05	0.00431077	0.989732	0.00281596	0.00620942	0.651193
cg19289870	-0.0106621	0.0164686	0.518873	0.0150155	0.00930138	0.109672	0.00153526	0.0133981	0.909006
cg19289872	-0.0125768	0.0318131	0.693455	0.000588892	0.0179679	0.973921	-0.0054625	0.0258818	0.833282
cg19289921	0.00359155	0.0183365	0.845119	-0.00836317	0.0103564	0.421313	-0.00406028	0.0149178	0.786059
cg19289922	0.0489135	0.0268083	0.0711128	-0.00783242	0.0151412	0.606118	-0.0324326	0.02181	0.140212
cg19289950	0.0638497	0.0277374	0.0234554	-0.00779697	0.015666	0.61981	-0.0642764	0.022566	0.00535504
cg19289969	-0.00379798	0.0132373	0.774783	0.00158323	0.00747635	0.83273	-0.0031129	0.0107693	0.773151
cg19290091	-0.0177898	0.031812	0.57729	0.0103236	0.0179673	0.566893	0.0212214	0.0258808	0.414226
cg19290139	-0.00101012	0.00972815	0.917513	0.000197162	0.00549441	0.971448	-0.00546312	0.0079144	0.491652
cg19290181	0.0106231	0.033367	0.75088	-0.00479891	0.0188455	0.799531	-0.0282098	0.027146	0.301274
cg19290238	0.0238646	0.0473936	0.615714	0.00856914	0.0267677	0.749551	0.0033795	0.0385574	0.930335
cg19290403	-0.013193	0.0194842	0.49993	0.0127582	0.0110046	0.24913	0.00703741	0.0158515	0.658052
cg19290410	-0.00647982	0.0163332	0.692431	-0.00508148	0.00922491	0.582995	0.000484521	0.013288	0.970987
cg19290423	-0.012741	0.0217875	0.560036	-0.0013667	0.0123055	0.911792	0.0212166	0.0177253	0.234207
cg19290438	6.60943e-05	0.0112472	0.995323	0.00260064	0.00635236	0.683142	-0.00327314	0.00915023	0.721329
cg19290455	-0.0138587	0.0239169	0.563613	0.00557881	0.0135082	0.680512	0.0122882	0.0194578	0.529163
cg19290504	0.00381069	0.0107447	0.723607	-0.00137965	0.00606853	0.820629	-0.00355762	0.00874139	0.684906
cg19290511	0.00972349	0.00993348	0.330059	-0.00399147	0.00561038	0.478499	-0.00636667	0.00808145	0.432708
cg19290528	-0.00224327	0.0155385	0.885506	-0.00414777	0.00877608	0.637534	0.00979174	0.0126415	0.440457
cg19290577	-0.00252894	0.0350161	0.942572	-0.00515012	0.0197769	0.795094	-0.00572317	0.0284876	0.841193
cg19290738	0.0149482	0.0202673	0.462546	-0.0208898	0.0114468	0.071056	-0.00916305	0.0164886	0.579668
cg19290761	0.0207463	0.0314758	0.511366	-0.000198683	0.0177774	0.991106	-0.0190238	0.0256074	0.459318
cg19290797	-0.0045871	0.0294663	0.876611	0.00532312	0.0166424	0.749761	-0.000472953	0.0239725	0.9843
cg19290808	0.00684763	0.0159365	0.66837	0.00407523	0.00900085	0.651722	-0.0049707	0.0129652	0.702264
cg19290821	0.0391918	0.0420345	0.353436	-0.0127509	0.0237409	0.592425	-0.0404239	0.0341975	0.240038
cg19290850	-0.00556371	0.00820872	0.499508	0.0024622	0.00463625	0.596568	-0.00175903	0.00667826	0.792798
cg19290902	0.0142085	0.0290136	0.625426	-0.015808	0.0163867	0.337078	-0.0100528	0.0236042	0.671121
cg19290938	0.0120293	0.0185129	0.517356	-0.0122722	0.010456	0.243359	-0.00486191	0.0150613	0.747529
cg19290962	-0.027187	0.0249192	0.277946	-0.000523283	0.0140743	0.970417	0.0114537	0.0202732	0.573387
cg19290984	0.0151159	0.0284066	0.595843	-0.00253489	0.0160439	0.874784	-0.00785082	0.0231104	0.734802
cg19290994	-0.0104001	0.0205108	0.613256	0.000570554	0.0115844	0.960819	0.0131787	0.0166867	0.431566
cg19291056	0.00445399	0.0216271	0.837261	-0.0100793	0.0122149	0.41128	0.0132289	0.0175949	0.453936
cg19291075	-0.0132817	0.00876371	0.132857	0.00738438	0.0049497	0.138941	0.00780047	0.00712977	0.276606
cg19291080	-0.0318883	0.0284241	0.264658	0.0163576	0.0160538	0.31075	0.0248674	0.0231246	0.284852
cg19291087	0.0072318	0.0166416	0.664836	-0.0142736	0.00939911	0.13208	-0.00187036	0.0135389	0.890407
cg19291253	-0.0117753	0.00537672	0.0308925	0.000474985	0.00303674	0.87603	0.00566042	0.00437426	0.198697
cg19291280	-0.00314326	0.0216388	0.884804	0.00766696	0.0122215	0.531899	-0.00142527	0.0176044	0.935638
cg19291303	-0.00727575	0.0126606	0.566827	0.0126027	0.00715064	0.0811099	0.00616111	0.0103001	0.551114
cg19291518	0.00121999	0.0193697	0.949907	-0.0184709	0.0109399	0.0945158	-0.00481701	0.0157584	0.760497
cg19291576	0.00661719	0.0253644	0.794729	-0.0145264	0.0143257	0.313076	-0.0238004	0.0206354	0.25156
cg19291606	-0.00144833	0.00242591	0.551869	-0.000658134	0.00137015	0.632057	6.47319e-05	0.00197362	0.973902
cg19291618	-0.0146259	0.0288389	0.613183	-0.00628995	0.0162881	0.700208	0.014059	0.0234621	0.550408
cg19291650	-0.000591232	0.00333704	0.859739	-0.00280837	0.00188475	0.139422	-0.000853863	0.00271487	0.7538
cg19291695	0.0241998	0.0251739	0.338765	-0.0180697	0.0142181	0.206774	-0.0212703	0.0204804	0.301562
cg19291696	0.00725061	0.028815	0.801857	-0.0157422	0.0162746	0.33578	0.0044106	0.0234427	0.851153
cg19291823	-0.00633812	0.013566	0.64139	0.000382817	0.00766202	0.960254	0.00547398	0.0110367	0.62102
cg19291825	-0.0228342	0.0371584	0.540302	0.0129665	0.0209869	0.538115	0.0112479	0.0302305	0.710644
cg19291926	-0.0298284	0.0176691	0.0945583	0.0204859	0.00997942	0.042756	0.0210363	0.0143748	0.146554
cg19291946	-0.0166189	0.0190197	0.384379	0.0177144	0.0107422	0.102341	-0.00512558	0.0154736	0.741165
cg19292062	0.0030504	0.00630752	0.629739	0.00100566	0.00356246	0.778314	0.000208035	0.00513152	0.967745
cg19292183	0.00899955	0.0100176	0.371187	0.0034278	0.00565788	0.546018	-0.00502218	0.00814987	0.539173
cg19292197	0.011587	0.00840202	0.171013	-0.00338569	0.00474542	0.477254	-0.000772927	0.00683552	0.910202
cg19292222	0.00593211	0.0136555	0.664944	0.0020192	0.00771256	0.79402	-0.012049	0.0111095	0.280777
cg19292355	-0.00193296	0.0106231	0.855992	0.00277476	0.0059999	0.644771	-0.00296703	0.00864253	0.732104
cg19292432	1.83834e-05	0.0465987	0.999686	0.000983561	0.0263187	0.970265	0.00885853	0.0379107	0.81573
cg19292476	0.00129894	0.00265533	0.625805	-0.000682059	0.00149972	0.650266	-0.00283601	0.00216027	0.192314
cg19292591	0.0135853	0.00875866	0.12411	-0.00516638	0.00494685	0.29888	-0.00786237	0.00712567	0.272562
cg19292625	0.0132729	0.0160756	0.411005	0.0111668	0.00907943	0.221678	-0.0137643	0.0130784	0.295185
cg19292683	0.0926446	0.0348074	0.00908864	-0.0508922	0.0196591	0.011098	-0.0595379	0.0283178	0.0380736
cg19292712	-0.000981523	0.0106128	0.926501	0.00149701	0.00599405	0.803303	0.000306937	0.0086341	0.971714
cg19292749	-0.00247421	0.00467231	0.597623	0.00265119	0.0026389	0.317535	0.00105992	0.00380119	0.780956
cg19292827	-0.00218826	0.019177	0.909385	0.0142927	0.0108311	0.190041	0.0032223	0.0156016	0.8368
cg19292884	0.0135735	0.0107357	0.209112	0.00673883	0.0060635	0.269126	-0.0148243	0.00873414	0.0928171
cg19292908	0.0336146	0.0150408	0.0276953	0.00090915	0.00849499	0.91499	-0.013533	0.0122366	0.271457
cg19292935	0.00588828	0.0121797	0.629854	-0.00384232	0.00687902	0.577739	-0.00202032	0.00990885	0.838862
cg19292953	0.00487911	0.00831193	0.558553	0.00773535	0.00469454	0.10261	-0.00657045	0.00676223	0.333622
cg19292957	-0.0368056	0.030585	0.231726	0.0228938	0.0172743	0.18815	0.0294938	0.0248827	0.238759
cg19293019	0.00532437	0.00545403	0.331356	-0.00120425	0.00308041	0.696691	-0.00525931	0.00443717	0.238771
cg19293122	-0.0288081	0.0376127	0.445568	0.0155098	0.0212435	0.467072	0.0414603	0.0306001	0.178562
cg19293137	-0.0173227	0.0219141	0.431154	-0.00800135	0.012377	0.519485	0.0213711	0.0178283	0.233529
cg19293144	0.00409232	0.0156395	0.794129	-0.00312882	0.00883312	0.723939	-0.0095562	0.0127236	0.454417
cg19293162	0.00415591	0.0250788	0.868723	0.00451925	0.0141644	0.750362	0.00164169	0.020403	0.936033
cg19293163	0.0358871	0.0219899	0.105892	-0.0141476	0.0124198	0.25743	-0.0191029	0.01789	0.288235
cg19293287	0.00811344	0.0114593	0.480611	-0.00829673	0.00647215	0.202898	-0.0036549	0.00932278	0.69588
cg19293468	-0.0195322	0.0150127	0.196293	0.0170683	0.0084791	0.0468594	0.0107307	0.0122137	0.381777
cg19293581	0.00671413	0.0204882	0.743832	0.0053465	0.0115716	0.64508	0.00039256	0.0166683	0.981258
cg19293635	-0.0222003	0.0176068	0.210341	0.00070203	0.00994425	0.943863	0.00494478	0.0143242	0.73068
cg19293659	0.00211335	0.00899558	0.814752	0.00210403	0.00508066	0.679688	0.00436284	0.00731841	0.552453
cg19293681	0.00255656	0.00975846	0.793884	-0.000829826	0.00551153	0.880631	-0.00284922	0.00793906	0.720453
cg19293715	-0.0458159	0.0256125	0.0767346	0.0118792	0.0144658	0.413532	0.0247126	0.0208372	0.238496
cg19293748	0.00609808	0.00362673	0.0958648	-0.00757359	0.00204836	0.000359243	-0.00185397	0.00295056	0.531239
cg19293752	0.00218722	0.0111558	0.844967	0.0106803	0.00630072	0.0932346	-0.00836858	0.00907584	0.358756
cg19293764	0.00137581	0.00440527	0.755469	-0.000403963	0.00248808	0.871357	-0.00172965	0.00358394	0.630449
cg19293769	-0.00280727	0.0121783	0.818173	0.00634532	0.00687826	0.358524	0.000640391	0.00990776	0.948596
cg19293784	-0.00852862	0.0167865	0.61255	0.00248417	0.00948094	0.793858	0.00955768	0.0136568	0.48568
cg19293832	-0.0120685	0.0185377	0.516553	0.0072446	0.01047	0.490612	0.000742068	0.0150815	0.960857
cg19293995	-0.0033497	0.0037849	0.378313	-0.00159844	0.00213769	0.456407	0.00133807	0.00307923	0.664848
cg19294038	0.00880359	0.0260594	0.736216	-0.011529	0.0147182	0.435333	-0.014487	0.0212008	0.496014
cg19294043	0.01004	0.0234714	0.669768	-0.0234908	0.0132565	0.0794998	0.00889323	0.0190953	0.642443
cg19294117	0.00499831	0.0127566	0.696041	0.00340593	0.00720488	0.63746	-0.0121282	0.0103782	0.245392
cg19294125	-0.00169199	0.00242151	0.486372	0.00017741	0.00136766	0.897055	0.000495547	0.00197003	0.801921
cg19294196	-0.00220616	0.00604996	0.716152	0.00210272	0.00341699	0.539735	0.000627764	0.00492198	0.898772
cg19294217	-0.034723	0.0187376	0.0668738	0.00719096	0.0105829	0.49843	0.0317842	0.0152441	0.0396672
cg19294256	0.000610626	0.00532523	0.908944	-0.00164272	0.00300766	0.586185	-0.000672378	0.00433238	0.876984
cg19294311	-0.0065282	0.0140682	0.643648	-0.00161843	0.00794565	0.83902	-0.00135056	0.0114453	0.906308
cg19294383	-0.00815529	0.0165444	0.623162	-0.00115439	0.00934419	0.901932	0.0133085	0.0134598	0.325217
cg19294393	0.0140578	0.0136519	0.305672	-0.00380153	0.00771054	0.623094	-0.0105697	0.0111066	0.343612
cg19294401	0.00154433	0.00571561	0.787579	0.00138078	0.00322815	0.669787	-0.00303522	0.00464998	0.515453
cg19294424	-0.00994809	0.0251714	0.693544	0.00958754	0.0142167	0.501654	-0.000794201	0.0204784	0.969143
cg19294448	0.00180939	0.00325711	0.579804	-0.00124826	0.0018396	0.499024	-0.00195214	0.00264984	0.463065
cg19294507	0.0432635	0.0178909	0.0174452	0.00437831	0.0101047	0.665753	-0.0302648	0.0145553	0.0402014
cg19294517	-0.0169491	0.0132509	0.203887	0.0126048	0.00748406	0.0953218	0.00329751	0.0107804	0.760344
cg19294653	-0.00255999	0.0051776	0.622105	0.000573959	0.00292428	0.844803	0.00292984	0.00421227	0.488358
cg19294703	0.0129027	0.0108352	0.236603	-0.00727495	0.00611967	0.237398	-0.00995744	0.00881505	0.261404
cg19294711	0.00652346	0.0131948	0.622133	0.0114467	0.00745236	0.127764	-0.00242916	0.0107347	0.821447
cg19294736	-0.0099603	0.0105358	0.346791	0.00605876	0.00595057	0.311098	0.00351514	0.00857147	0.682629
cg19294816	-0.0039463	0.0144264	0.785008	0.00521735	0.00814794	0.523454	0.00543883	0.0117367	0.644101
cg19294931	0.0468128	0.0232942	0.0472196	-0.0158316	0.0131565	0.231745	-0.0191914	0.0189512	0.313709
cg19294953	0.00794556	0.0147213	0.590606	-0.00215669	0.00831452	0.795879	0.000494455	0.0119766	0.967153
cg19295068	0.0926728	0.0284513	0.00154612	-0.019527	0.0160692	0.227216	-0.0640208	0.0231468	0.00678562
cg19295092	-0.0281181	0.0227735	0.219899	-0.00762041	0.0128623	0.554908	0.0150603	0.0185275	0.418267
cg19295170	0.00420768	0.0328577	0.898366	-0.0172091	0.0185579	0.356037	-0.0175696	0.0267316	0.512554
cg19295184	-0.0121572	0.025393	0.633176	0.0104573	0.0143419	0.467651	0.00772997	0.0206587	0.709082
cg19295212	-0.0418999	0.0265079	0.117179	0.0140943	0.0149715	0.348811	0.0214222	0.0215657	0.322988
cg19295251	-0.0223366	0.0220149	0.312789	-0.00372337	0.0124339	0.765229	0.00694231	0.0179104	0.699142
cg19295293	-0.00413987	0.0093754	0.659775	0.00275382	0.00529518	0.604194	0.00253807	0.00762742	0.74003
cg19295314	-0.0301742	0.0324822	0.3552	0.00106925	0.0183458	0.953642	0.0231332	0.0264261	0.383501
cg19295378	-0.00417392	0.00327274	0.205198	0.000294187	0.00184843	0.873874	0.00070246	0.00266256	0.792466
cg19295399	-0.000162148	0.0132465	0.990258	-0.0046636	0.00748154	0.534504	0.00672571	0.0107767	0.534015
cg19295404	-0.00890704	0.00755122	0.241035	-0.000473903	0.00426489	0.911751	0.00401058	0.00614335	0.515392
cg19295451	0.0396658	0.0424211	0.352061	-0.00567316	0.0239592	0.813319	-0.00599106	0.034512	0.862543
cg19295533	-0.00953714	0.0258055	0.712495	-0.000345704	0.0145748	0.981125	-0.000400575	0.0209943	0.984816
cg19295613	-0.0254827	0.0186813	0.175668	-0.000507571	0.0105511	0.96173	0.0193042	0.0151983	0.207038
cg19295796	-0.0265924	0.0208484	0.205143	0.0104438	0.0117751	0.377283	0.0147388	0.0169613	0.386989
cg19295840	0.00404527	0.0130566	0.757352	-0.00586382	0.00737433	0.428438	0.00394686	0.0106223	0.711021
cg19295878	0.000906677	0.00292967	0.757612	-0.000789673	0.00165466	0.634253	0.000450021	0.00238345	0.850632
cg19295904	0.0277116	0.032555	0.396719	-0.0331553	0.0183869	0.0744289	-0.00858558	0.0264853	0.746505
cg19295917	-0.0268562	0.017922	0.137215	0.0125523	0.0101222	0.217911	0.00998663	0.0145805	0.495006
cg19295951	-0.0181658	0.0115257	0.118222	0.00831902	0.00650965	0.204285	0.00919195	0.00937679	0.329358
cg19296097	3.65251e-05	0.00812401	0.996422	0.00365341	0.0045884	0.427825	0.0127605	0.00660935	0.056413
cg19296132	0.00266669	0.0106745	0.803251	0.00559056	0.00602891	0.356053	0.00798943	0.00868432	0.359841
cg19296149	0.00641157	0.0108131	0.554583	-0.00538706	0.00610716	0.379887	0.00188165	0.00879704	0.831073
cg19296153	0.000754	0.00334155	0.821948	0.00219352	0.00188729	0.247954	-0.00184737	0.00271854	0.498394
cg19296258	-0.000643756	0.0162115	0.968405	0.00367094	0.00915619	0.689349	-0.00361453	0.013189	0.784618
cg19296262	-0.019959	0.021099	0.346491	0.0211649	0.0119166	0.0788224	0.0258018	0.0171652	0.136018
cg19296299	-0.0181906	0.0172063	0.293018	-0.00715101	0.00971806	0.463581	0.0153464	0.0139983	0.275633
cg19296305	-0.00756526	0.0235744	0.748962	0.00445201	0.0133147	0.738816	0.00641145	0.0191791	0.738873
cg19296354	-0.00848861	0.0097029	0.383793	0.0034474	0.00548015	0.530767	0.0101553	0.00789386	0.201308
cg19296400	0.00838579	0.00859399	0.331579	-0.00155999	0.00485385	0.748598	-0.0011274	0.0069917	0.87223
cg19296405	0.0204163	0.0154477	0.189365	0.0116431	0.00872478	0.185138	-0.0186391	0.0125676	0.141253
cg19296429	-0.00510935	0.0529332	0.923301	0.00265856	0.0298964	0.929322	0.0226384	0.0430642	0.600292
cg19296486	-0.00101841	0.0324188	0.975003	-0.0114894	0.01831	0.531797	-0.00711608	0.0263746	0.787875
cg19296501	-0.010508	0.0107562	0.331016	0.00203272	0.00607508	0.738642	0.0134187	0.00875082	0.128393
cg19296504	0.0262434	0.0284583	0.358704	-0.021004	0.0160731	0.194346	-0.0201418	0.0231524	0.386445
cg19296509	-0.0367069	0.0257829	0.157712	0.031385	0.0145621	0.0335909	0.034317	0.0209759	0.105043
cg19296571	0.00814025	0.00601282	0.178909	-0.00577637	0.00339601	0.0921278	-0.00644709	0.00489177	0.190594
cg19296591	-0.00497265	0.0079886	0.53508	0.00373633	0.00451192	0.409625	0.00432042	0.00649918	0.507763
cg19296641	0.00573471	0.00609921	0.349407	-0.00422532	0.00344481	0.222921	-0.00090135	0.00496205	0.856234
cg19296740	0.0048222	0.00896329	0.5918	0.000490662	0.00506242	0.922986	-0.00498558	0.00729214	0.495783
cg19296814	-0.000792308	0.00556235	0.887024	-0.000714595	0.00314159	0.820538	0.000938177	0.00452529	0.836191
cg19296884	0.0209398	0.0232528	0.370046	0.00815956	0.0131331	0.535846	-0.00752286	0.0189175	0.69174
cg19296958	-0.00279474	0.0115495	0.809302	0.0106573	0.00652311	0.105515	0.00484818	0.00939618	0.607035
cg19296960	0.00563548	0.0038686	0.148389	-0.00594167	0.00218497	0.00773844	-0.00213426	0.00314733	0.499294
cg19296997	-0.0108808	0.0164345	0.50948	-0.00475062	0.00928213	0.60994	0.0135062	0.0133704	0.314907
cg19297065	-0.00568813	0.0129352	0.661095	-0.00638352	0.00730576	0.384382	0.0115094	0.0105236	0.276776
cg19297095	-0.0185052	0.0160513	0.251764	-0.00390703	0.00906568	0.667437	0.0172336	0.0130586	0.190008
cg19297164	0.0219341	0.0239361	0.361727	-0.00718607	0.013519	0.596238	-0.0168499	0.0194734	0.388999
cg19297185	-0.0126947	0.0176789	0.474421	0.00576917	0.00998494	0.564733	0.0169721	0.0143828	0.240844
cg19297231	0.00342981	0.00703303	0.626872	0.00219878	0.00397222	0.581156	-0.00384491	0.00572177	0.503178
cg19297232	-0.0311284	0.0389348	0.425933	0.0310001	0.0219902	0.161787	0.0247323	0.0316757	0.436804
cg19297234	0.00623751	0.00416879	0.137805	-0.00228698	0.00235452	0.333781	-0.00394903	0.00339155	0.2471
cg19297245	0.0518953	0.02958	0.0824866	-0.0246726	0.0167066	0.142932	-0.0282834	0.024065	0.242726
cg19297251	0.00706363	0.0426957	0.868937	0.00851832	0.0241143	0.724662	0.00458718	0.0347354	0.895207
cg19297342	0.001315	0.0187411	0.944204	0.00184502	0.0105849	0.861984	-0.000424436	0.015247	0.977848
cg19297357	0.000899949	0.00848188	0.915718	0.00174436	0.00479053	0.716547	0.000351829	0.00690049	0.95944
cg19297398	-0.010299	0.0113629	0.366961	-0.00194525	0.0064177	0.762451	0.0141514	0.00924435	0.129036
cg19297537	-0.0210065	0.0648442	0.746663	0.019588	0.0366237	0.593969	0.0147038	0.0527544	0.781046
cg19297594	0.0433279	0.0399693	0.281011	-0.0162813	0.0225745	0.472486	-0.00868845	0.0325173	0.789881
cg19297688	-0.0219554	0.0329728	0.507063	0.00537203	0.0186229	0.773601	0.0118104	0.0268253	0.66071
cg19297703	-0.0189838	0.0100737	0.0624603	0.00276376	0.00568956	0.628221	0.00977484	0.00819549	0.235863
cg19297718	0.0100099	0.0290647	0.731284	-0.00228606	0.0164156	0.889529	-0.0019097	0.0236458	0.935795
cg19297726	-0.000253506	0.00874379	0.976929	-0.00467921	0.00493845	0.345712	0.00405761	0.00711357	0.569709
cg19297818	0.0147421	0.030103	0.625426	-0.0119503	0.017002	0.483798	-0.00665922	0.0244905	0.786263
cg19297823	0.021945	0.0238371	0.359509	-0.024401	0.0134631	0.0729802	0.000602433	0.0193929	0.975281
cg19297845	0.0028105	0.00354103	0.429291	-0.00075349	0.00199996	0.707172	-0.00223791	0.00288083	0.43913
cg19297881	0.0160392	0.0213828	0.454992	-0.00367745	0.0120769	0.761391	-0.0116976	0.0173962	0.502896
cg19297971	-0.00518783	0.00801458	0.518952	0.00356728	0.00452659	0.432557	0.00395749	0.00652031	0.545289
cg19298209	-0.000533771	0.00704745	0.939781	0.00189816	0.00398037	0.634509	0.00133888	0.0057335	0.815845
cg19298400	-0.000549008	0.0466078	0.990626	0.011478	0.0263239	0.663774	0.00383784	0.0379181	0.919587
cg19298429	-0.00668736	0.00654657	0.30953	0.00653964	0.00369747	0.0800588	0.00142887	0.005326	0.789047
cg19298447	-0.0090868	0.0181918	0.618546	-0.00113777	0.0102746	0.912052	0.0189156	0.0148	0.204242
cg19298476	-0.000846535	0.0181651	0.962925	-0.00180326	0.0102595	0.860842	0.0162871	0.0147783	0.273119
cg19298498	-0.00953767	0.00972922	0.329346	0.00420372	0.00549502	0.446107	0.0137441	0.00791527	0.0856354
cg19298543	0.00376853	0.0276067	0.8917	-0.0105749	0.0155922	0.499233	-0.0113586	0.0224597	0.614181
cg19298572	0.00677485	0.00457734	0.142058	-0.00250323	0.00258526	0.335293	-0.00453407	0.00372392	0.226318
cg19298573	-0.0176565	0.0189285	0.353218	0.0116647	0.0106907	0.277905	0.015392	0.0153994	0.320006
cg19298602	-0.00814669	0.0125517	0.517824	0.0112054	0.00708914	0.117181	0.00101024	0.0102115	0.921395
cg19298722	-0.0218117	0.0152294	0.155265	0.0161548	0.00860148	0.0633345	0.0150783	0.01239	0.226537
cg19298764	0.0227375	0.0250749	0.366746	0.00391877	0.0141622	0.782588	-0.0170296	0.0203998	0.405865
cg19298774	-0.000389741	0.013811	0.977544	-0.00665427	0.00780037	0.3957	-0.00596484	0.011236	0.596711
cg19298821	-0.0160948	0.00984697	0.105364	0.00404919	0.00556152	0.468306	0.0131711	0.00801107	0.103357
cg19298835	0.00708657	0.00523138	0.178651	-0.00403263	0.00295466	0.175429	-0.00357902	0.00425603	0.402434
cg19298849	0.0100419	0.0106401	0.347602	0.00783503	0.00600946	0.195362	-0.00427977	0.0086563	0.622123
cg19298856	-0.00480692	0.0195757	0.80654	0.00761586	0.0110562	0.492558	0.0100756	0.0159259	0.528431
cg19298990	0.00509205	0.0162918	0.755284	0.00136299	0.00920154	0.882547	-0.00288912	0.0132543	0.827901
cg19299034	0.00895959	0.0113029	0.429878	-0.0046137	0.00638381	0.471574	-0.00260122	0.00919553	0.777866
cg19299086	0.00024196	0.00378352	0.949139	0.00203255	0.00213691	0.343863	0.000121305	0.00307811	0.968645
cg19299094	-0.00986067	0.0291345	0.735745	-0.0109442	0.016455	0.507551	0.000631541	0.0237026	0.978798
cg19299096	0.0175487	0.00972472	0.0742167	0.00417618	0.00549248	0.448874	-0.0107461	0.00791161	0.177497
cg19299162	-0.000303195	0.0156712	0.984603	0.00490248	0.00885102	0.580917	0.00263595	0.0127494	0.836634
cg19299193	-0.00696803	0.00583726	0.235471	0.00087207	0.00329686	0.791938	0.00168313	0.00474894	0.723784
cg19299201	0.047452	0.0213108	0.0282594	-0.0200317	0.0120362	0.0992512	-0.0291424	0.0173376	0.0959699
cg19299215	-0.0112053	0.0177199	0.528626	-0.00149436	0.0100081	0.881612	0.0163641	0.0144161	0.259091
cg19299265	-0.0250178	0.0360124	0.488887	0.00555954	0.0203396	0.78517	0.0573577	0.0292981	0.0531059
cg19299279	0.00477684	0.0105702	0.652327	-0.0130815	0.00596998	0.0308054	0.00231405	0.00859943	0.788424
cg19299291	-0.00785817	0.0140176	0.576355	-0.000735523	0.00791708	0.92617	0.0149191	0.0114041	0.193859
cg19299338	-0.0307393	0.0354958	0.388605	-0.00379931	0.0200478	0.850083	0.0121181	0.0288778	0.675673
cg19299427	0.00675937	0.0208733	0.746758	0.000567845	0.0117891	0.961681	0.00532748	0.0169816	0.7544
cg19299448	0.0430092	0.0273803	0.11945	-0.0248679	0.0154643	0.111033	-0.0277485	0.0222754	0.215844
cg19299482	0.000383615	0.0156476	0.980491	0.00326373	0.00883771	0.712704	0.00220847	0.0127302	0.86263
cg19299499	-0.0187638	0.0146972	0.20473	0.00986686	0.00830093	0.237452	0.00737264	0.011957	0.538932
cg19299551	0.00681837	0.0104916	0.517285	0.00102609	0.00592562	0.862882	0.000746775	0.00853553	0.93046
cg19299566	-0.0181551	0.0107082	0.0931686	0.0103834	0.00604796	0.0891654	0.00853132	0.00871175	0.329849
cg19299672	0.00735446	0.00324371	0.0255685	-0.0014075	0.00183203	0.444172	-0.00366963	0.00263894	0.167506
cg19299739	0.0163928	0.00961122	0.0912528	-0.0111878	0.00542837	0.0419525	-0.00882	0.00781928	0.262082
cg19299755	-0.00122295	0.0294628	0.966975	-0.0148173	0.0166405	0.375411	-0.00371428	0.0239697	0.877173
cg19299776	-0.0041528	0.0144825	0.774913	0.00497492	0.00817966	0.544458	0.00799401	0.0117824	0.499071
cg19299911	0.00592894	0.0394212	0.880758	0.00923144	0.0222649	0.679328	-0.00960625	0.0320714	0.765172
cg19299912	0.0195034	0.02337	0.406001	-0.0250032	0.0131993	0.0611357	-0.00397835	0.0190128	0.834691
cg19299920	0.004273	0.0174497	0.807065	-0.00406043	0.00985552	0.681243	-0.0120912	0.0141963	0.396449
cg19299932	-0.0176129	0.0166435	0.292548	-0.0120462	0.0094002	0.203048	0.0328184	0.0135405	0.0171962
cg19299940	-0.0024586	0.0133828	0.854618	0.00617516	0.00755857	0.415924	-0.00364657	0.0108877	0.738397
cg19299952	-0.00155924	0.0275942	0.955054	-0.00772855	0.0155851	0.621079	0.0136009	0.0224494	0.546017
cg19299965	-0.0057277	0.00885751	0.519371	0.00583547	0.00500268	0.246256	0.00137611	0.00720609	0.848948
cg19300046	-0.00903455	0.00847844	0.289227	0.00356739	0.00478859	0.458067	0.000721082	0.0068977	0.916955
cg19300124	-0.0210843	0.022235	0.345336	0.00608891	0.0125582	0.628861	0.0183873	0.0180894	0.311911
cg19300195	0.00901635	0.0191879	0.639473	0.00694202	0.0108372	0.523297	-0.00770082	0.0156105	0.622897
cg19300225	0.0299477	0.0181567	0.102267	-0.00419946	0.0102548	0.683058	-0.0135571	0.0147715	0.360983
cg19300307	0.0081088	0.0341892	0.813017	0.00842529	0.0193099	0.663564	0.0140065	0.0278148	0.615699
cg19300389	-0.00208903	0.016047	0.896689	-0.00484481	0.00906326	0.594169	-0.00797934	0.0130551	0.54248
cg19300401	0.00535691	0.130169	0.967257	-0.0742237	0.0735188	0.315179	-0.0111716	0.1059	0.916201
cg19300413	0.00218652	0.0104518	0.834727	-0.00435527	0.00590315	0.462407	0.000555141	0.00850317	0.948079
cg19300414	-0.000574963	0.0087743	0.947887	-0.00427947	0.00495568	0.389945	-0.00195247	0.00713839	0.785032
cg19300422	0.00863024	0.0176101	0.625177	0.00345878	0.00994609	0.728772	-0.00519874	0.0143268	0.717485
cg19300475	-5.03412e-05	0.00283855	0.985886	-0.000669469	0.0016032	0.677166	0.000719986	0.00230932	0.755875
cg19300489	-0.0047183	0.017123	0.783471	0.0089288	0.009671	0.358142	0.00673735	0.0139305	0.629721
cg19300502	0.0469816	0.0279231	0.0956488	0.0163968	0.0157708	0.301043	-0.0157051	0.022717	0.490989
cg19300549	-0.00628462	0.0249101	0.801344	0.00104085	0.0140691	0.941176	0.0237856	0.0202658	0.243367
cg19300568	0.00166344	0.00563405	0.768429	6.48262e-05	0.00318209	0.983788	-0.00294262	0.00458362	0.522381
cg19300632	0.00252563	0.00389077	0.517771	-0.00150527	0.00219749	0.494964	-0.000289678	0.00316536	0.92727
cg19300645	0.00417888	0.00374864	0.267674	-0.00120637	0.00211721	0.570122	-0.00189632	0.00304973	0.535517
cg19300650	-0.0183683	0.0383433	0.632972	0.018106	0.0216561	0.405151	0.0149576	0.0311945	0.632655
cg19300655	0.00184783	0.00500343	0.712692	0.0061735	0.00282591	0.0313023	-0.00132731	0.00407057	0.745063
cg19300673	-0.014194	0.0135031	0.295767	0.0147651	0.00762646	0.0557446	0.0231587	0.0109855	0.0375719
cg19300702	0.00719179	0.0206425	0.728289	0.0119645	0.0116588	0.307313	0.00582844	0.0167939	0.729292
cg19300714	0.0254597	0.0195628	0.196161	-0.0118995	0.011049	0.284133	-0.0202	0.0159155	0.207373
cg19300725	0.00504693	0.00629022	0.424294	-0.00222254	0.00355269	0.533034	-0.00216757	0.00511745	0.672811
cg19300741	0.00113474	0.00934848	0.903637	0.00421497	0.00527998	0.426631	-0.0048979	0.00760552	0.521084
cg19300923	-0.0249603	0.0140622	0.0790044	0.0149701	0.00794227	0.0624101	0.0185031	0.0114404	0.109017
cg19300937	0.0136641	0.0143542	0.343476	0.0061211	0.00810717	0.452046	-0.00628663	0.0116779	0.591567
cg19301017	0.00473304	0.0315271	0.880974	-0.00310987	0.0178064	0.861716	0.000414499	0.0256491	0.987139
cg19301020	-0.00821664	0.0131248	0.532745	-0.0023389	0.00741284	0.753037	0.00239967	0.0106778	0.822653
cg19301058	0.00743538	0.0108871	0.496247	-0.00391508	0.00614897	0.525802	0.00455511	0.00885726	0.608214
cg19301109	0.0317665	0.0330585	0.338958	0.00731313	0.0186713	0.696147	-0.0538825	0.026895	0.047891
cg19301114	0.00297544	0.019555	0.879376	0.000941408	0.0110446	0.932247	-0.00285123	0.0159091	0.858135
cg19301141	0.0276779	0.0225513	0.222638	0.0034644	0.0127369	0.786196	-0.00654522	0.0183468	0.722046
cg19301199	0.00385878	0.0234562	0.869669	-0.0101545	0.013248	0.445224	-0.0151434	0.019083	0.42937
cg19301206	-0.0027554	0.00250978	0.274954	0.000447927	0.00141751	0.752678	0.00213033	0.00204185	0.29936
cg19301250	-0.00190644	0.0123019	0.877163	0.00812321	0.00694806	0.245186	0.00893372	0.0100083	0.374241
cg19301262	-0.0262702	0.0263231	0.320741	0.0140451	0.0148672	0.347131	0.0215524	0.0214153	0.316701
cg19301273	-0.0178731	0.023027	0.43951	0.0179476	0.0130055	0.170728	0.0207536	0.0187337	0.270652
cg19301284	0.00199362	0.00683199	0.771051	-8.33814e-05	0.00385867	0.982804	-0.0042633	0.00555821	0.444909
cg19301303	-0.00399475	0.00663968	0.548798	-0.000821327	0.00375006	0.827092	0.00164846	0.00540176	0.760884
cg19301342	-0.00596068	0.0236393	0.801452	0.0104706	0.0133514	0.434797	0.0177736	0.0192319	0.357668
cg19301366	-0.114631	0.0853132	0.182164	-0.00185805	0.0481845	0.969319	0.110028	0.0694071	0.116131
cg19301450	-0.0137191	0.00891209	0.126933	0.0043232	0.0050335	0.3925	0.00608626	0.00725049	0.403272
cg19301469	-0.00657933	0.00919949	0.476196	-0.000259732	0.00519583	0.960233	0.0104759	0.00748431	0.164756
cg19301501	0.13144	0.0706437	0.0657981	-0.0387563	0.0398992	0.333763	-0.107168	0.0574726	0.0652192
cg19301526	0.00792099	0.0236942	0.738867	-0.00542712	0.0133824	0.685963	-0.0030655	0.0192766	0.873975
cg19301602	0.00807576	0.0229426	0.725595	-0.00663503	0.0129579	0.60977	0.000832623	0.0186651	0.96451
cg19301632	0.00987364	0.0069739	0.160005	-0.00755053	0.00393883	0.0581572	0.00105792	0.00567366	0.852468
cg19301658	0.000381149	0.0034412	0.912033	-0.000452393	0.00194358	0.816431	0.000151634	0.00279961	0.956916
cg19301664	-0.0122703	0.0225261	0.587187	-0.00601347	0.0127226	0.637508	0.0108635	0.0183263	0.554692
cg19301681	-0.00723674	0.0180129	0.688741	0.00391278	0.0101736	0.701366	0.00481257	0.0146545	0.743308
cg19301689	-0.0167145	0.0155058	0.283702	0.0140824	0.0087576	0.111047	0.0129211	0.0126148	0.308227
cg19301742	0.0152378	0.0151089	0.315683	-0.0216609	0.00853341	0.012712	-0.0117746	0.0122919	0.340465
cg19301777	0.00532844	0.0274686	0.846591	-0.00469505	0.0155141	0.762813	-0.00844599	0.0223472	0.70629
cg19301784	-0.00284232	0.0111715	0.799699	-0.00122499	0.00630959	0.846463	0.0110428	0.00908862	0.227281
cg19301827	-0.013647	0.00866568	0.118518	0.00361519	0.00489433	0.461887	0.00951027	0.00705002	0.180455
cg19301859	0.019392	0.0159713	0.227598	-0.00202155	0.00902053	0.823142	-0.015038	0.0129936	0.249947
cg19301882	0.0112969	0.0228488	0.622115	-0.00435664	0.0129049	0.73639	0.000626193	0.0185888	0.973196
cg19301897	0.0197177	0.0436659	0.652584	-0.0259283	0.0246623	0.295691	-0.0156989	0.0355247	0.659523
cg19301905	-0.0194387	0.0112068	0.0859659	0.0166175	0.00632955	0.0100423	0.00939833	0.00911738	0.305165
cg19301963	0.0330794	0.0161171	0.0427921	-0.0149356	0.00910284	0.104053	-0.0287486	0.0131121	0.030709
cg19301979	0.00594028	0.00917533	0.518874	-0.00234588	0.00518218	0.651779	0.00489437	0.00746465	0.513571
cg19301990	0.00905064	0.00726009	0.215505	-0.000450427	0.00410046	0.912755	0.000460273	0.0059065	0.938045
cg19301992	0.00302938	0.00692868	0.662912	-0.00605117	0.00391328	0.125252	-0.00106289	0.00563687	0.850828
cg19302183	-0.00716716	0.0240993	0.766789	0.000379915	0.0136112	0.977789	0.0103815	0.0196061	0.597653
cg19302210	0.002644	0.00931374	0.7771	-0.00218287	0.00526035	0.679073	0.00495384	0.00757725	0.514786
cg19302250	0.00132329	0.00273706	0.62984	-0.00436235	0.00154588	0.00578031	0.00138849	0.00222675	0.534373
cg19302280	-0.0178961	0.0198972	0.370629	0.00265408	0.0112378	0.813791	0.00796136	0.0161875	0.623945
cg19302283	0.0118743	0.0121246	0.329819	-0.00277615	0.00684793	0.686068	-0.00444816	0.00986407	0.653025
cg19302285	0.0203481	0.0353273	0.565943	0.00705466	0.0199527	0.724421	-0.0148566	0.0287407	0.606378
cg19302295	0.00238371	0.00249972	0.342637	-0.00295194	0.00141183	0.0391276	-0.00252877	0.00203366	0.216666
cg19302297	-0.0263678	0.0260085	0.313169	0.0130198	0.0146895	0.377608	0.0227997	0.0211594	0.283893
cg19302300	-0.0210468	0.0304472	0.49104	-0.0079902	0.0171965	0.643218	0.00184823	0.0247706	0.940674
cg19302347	0.00553443	0.0101254	0.585902	0.00331557	0.00571875	0.563399	-0.00666697	0.00823755	0.420281
cg19302410	0.00652275	0.0193804	0.737165	0.00219913	0.0109459	0.841187	-0.0103292	0.015767	0.513927
cg19302441	-0.0143109	0.0122975	0.24736	-0.000203106	0.00694558	0.976731	0.0131026	0.0100047	0.193379
cg19302462	-0.0154453	0.012023	0.201942	-0.00521669	0.00679052	0.444197	0.012314	0.00978137	0.21105
cg19302474	0.00715562	0.0470694	0.879482	0.0134163	0.0265846	0.614927	-0.0161742	0.0382936	0.673678
cg19302481	-0.00196965	0.0240634	0.934931	0.0027964	0.0135909	0.837409	0.0123061	0.0195769	0.531073
cg19302555	-8.14599e-06	0.00317626	0.997959	-0.00053602	0.00179393	0.765728	-0.00100239	0.00258407	0.698923
cg19302605	0.000217035	0.00857714	0.979864	0.00141593	0.00484433	0.770685	-0.00243481	0.00697799	0.727892
cg19302722	-0.00342571	0.00421203	0.418008	0.00152487	0.00237894	0.523025	0.00241405	0.00342673	0.482807
cg19302809	0.00429566	0.00384742	0.266937	-0.000467189	0.00217301	0.830217	0.000283769	0.0031301	0.927949
cg19302831	0.00539723	0.00430671	0.213109	-0.00427283	0.00243241	0.0821055	-0.00354468	0.00350375	0.314182
cg19302854	0.0212225	0.011511	0.068253	-0.014474	0.00650136	0.0282845	-0.014927	0.00936485	0.114169
cg19302880	0.00297743	0.0133259	0.823665	-0.00196114	0.0075264	0.794972	0.00668792	0.0108414	0.538739
cg19302952	-0.0772342	0.0430706	0.0760253	0.0353432	0.0243261	0.149448	0.0563669	0.0350404	0.110915
cg19302970	-0.00108954	0.00403942	0.787938	-0.00341604	0.00228144	0.137525	0.000405538	0.0032863	0.902041
cg19302979	-0.00185783	0.0135137	0.890935	0.00642195	0.00763247	0.402173	0.000395439	0.0109942	0.971381
cg19302996	0.00342415	0.0140138	0.807477	-0.00273838	0.00791491	0.730102	-0.00465432	0.011401	0.68399
cg19303076	0.00849119	0.010127	0.403807	0.000832068	0.00571968	0.884635	-0.0116275	0.00823889	0.161324
cg19303077	-0.0314504	0.0157165	0.0481469	0.0105313	0.00887662	0.238328	0.0246302	0.0127863	0.0569649
cg19303103	0.00355213	0.00930048	0.70334	-0.00340672	0.00525287	0.51815	0.00111062	0.00756647	0.883606
cg19303125	0.00762784	0.0179533	0.671861	-0.00863072	0.0101399	0.396754	-0.00358211	0.014606	0.806777
cg19303142	0.0144109	0.011785	0.224334	-0.00446806	0.00665614	0.503628	-0.0146101	0.00958781	0.130775
cg19303160	-0.00298337	0.0113555	0.793314	0.0163801	0.00641352	0.0121902	-0.00172429	0.00923833	0.852325
cg19303161	-0.00255932	0.00286098	0.373214	-0.00100569	0.00161587	0.535133	0.00217058	0.00232757	0.353343
cg19303168	-0.0030214	0.0121024	0.803379	0.0077486	0.0068354	0.259729	-0.00296009	0.00984602	0.764327
cg19303213	0.00524325	0.0085304	0.540208	0.00116964	0.00481793	0.808693	-0.00455108	0.00693997	0.513504
cg19303217	-0.00928397	0.0144181	0.521138	-0.0017455	0.00814329	0.830721	0.00111808	0.01173	0.924257
cg19303219	0.00571855	0.0116173	0.623649	-0.0164398	0.00656142	0.013875	-0.00265392	0.00945137	0.779458
cg19303238	0.0144894	0.0124058	0.245659	-1.2484e-05	0.00700674	0.998582	-0.0071254	0.0100928	0.481872
cg19303239	-0.0167888	0.0433186	0.699177	-0.00595157	0.0244661	0.808314	-0.0133964	0.0352421	0.704676
cg19303305	-0.0206176	0.0161393	0.20445	0.0101303	0.00911537	0.269142	0.0162745	0.0131302	0.21813
cg19303361	-0.0202106	0.018671	0.281704	0.00105443	0.0105453	0.920556	0.00671024	0.0151899	0.659639
cg19303434	-0.00274403	0.00337961	0.418796	0.00261896	0.00190879	0.173179	-0.0014742	0.00274951	0.593056
cg19303435	-0.00147992	0.0113172	0.896228	-0.000582061	0.00639191	0.927629	0.00117319	0.0092072	0.898868
cg19303474	-0.00996322	0.0171121	0.561748	8.50106e-05	0.00966485	0.993	0.0101149	0.0139217	0.469229
cg19303506	0.00453108	0.00419044	0.282222	0.000783196	0.00236674	0.741413	-0.00348932	0.00340916	0.308585
cg19303507	-0.0233872	0.0154588	0.13353	0.0166525	0.00873105	0.0594135	0.0120679	0.0125766	0.339643
cg19303524	-0.0304306	0.0133318	0.0246178	-0.00218972	0.00752974	0.771812	0.01911	0.0108462	0.081202
cg19303530	-0.00611158	0.0185119	0.741997	0.00156234	0.0104555	0.881523	0.00580592	0.0150605	0.700698
cg19303590	0.00081118	0.0415053	0.984447	-0.0134848	0.023442	0.566448	-0.013662	0.0337669	0.686654
cg19303619	0.000631927	0.00641009	0.921671	-0.000483771	0.00362039	0.893974	0.000342078	0.00521497	0.947834
cg19303637	0.00924189	0.00587329	0.118815	-0.00215794	0.0033172	0.516873	-0.00612903	0.00477825	0.202625
cg19303682	-0.00196631	0.0244879	0.936165	-0.013065	0.0138307	0.347166	-0.00451179	0.0199223	0.821308
cg19303716	0.0228154	0.0411491	0.580529	0.004981	0.0232408	0.830742	-0.00864023	0.0334771	0.796876
cg19303728	0.009105	0.00895488	0.311769	-0.00621873	0.00505767	0.221804	-0.00607242	0.00728531	0.406581
cg19303748	-0.0121822	0.0320665	0.704839	0.00804277	0.018111	0.657963	0.00468034	0.0260879	0.857989
cg19303763	0.00618475	0.00916358	0.501312	-0.00687102	0.00517555	0.187397	-0.00391225	0.0074551	0.600925
cg19303785	0.0073027	0.0213709	0.733299	-0.0133576	0.0120702	0.27115	-0.00929004	0.0173865	0.594326
cg19303849	-0.0112007	0.00472061	0.0196102	0.00583029	0.00266618	0.0311398	0.00634748	0.00384049	0.101576
cg19303865	-0.0183001	0.0111025	0.102496	0.00897412	0.00627062	0.155572	0.0154449	0.00903249	0.0904443
cg19303898	-0.0277786	0.0369719	0.454246	0.0287491	0.0208815	0.17172	-0.00484091	0.0300787	0.872471
cg19303908	0.0217846	0.0164886	0.189515	-0.00591713	0.00931269	0.526659	-0.00571707	0.0134144	0.670906
cg19303980	-0.00635524	0.0223019	0.776273	0.00389949	0.012596	0.757536	-0.00314658	0.0181439	0.862676
cg19304003	-0.0427684	0.0285197	0.136931	0.0194047	0.0161078	0.231228	0.0215519	0.0232024	0.355241
cg19304063	-0.00582621	0.00902975	0.52029	0.000935817	0.00509996	0.854789	0.00272161	0.00734621	0.711826
cg19304065	-0.00727134	0.0158274	0.646953	-0.000450444	0.00893922	0.959914	0.00522263	0.0128765	0.685924
cg19304088	0.0168224	0.0172172	0.330941	-0.0145902	0.00972418	0.136726	-0.00525383	0.0140072	0.70841
cg19304093	-0.00488471	0.0126753	0.700796	0.00801768	0.00715893	0.26547	-0.00417081	0.0103121	0.686756
cg19304096	0.0127089	0.0145055	0.383095	0.00546644	0.00819265	0.506189	-0.00924891	0.0118011	0.435086
cg19304100	0.000219406	0.00865526	0.979828	-0.000650942	0.00488845	0.894341	-0.00505344	0.00704155	0.474674
cg19304107	0.00261424	0.00881044	0.767308	0.00280047	0.0049761	0.574867	-0.0044736	0.0071678	0.533996
cg19304108	0.0150925	0.00885758	0.0915674	-0.00391387	0.00500272	0.435897	-0.01476	0.00720615	0.0432098
cg19304150	-0.00264885	0.00316454	0.404606	-0.00105937	0.00178732	0.554738	-0.000639904	0.00257454	0.804228
cg19304227	-0.00131875	0.00225335	0.55973	0.00244183	0.00127268	0.0579386	2.99745e-05	0.00183323	0.986988
cg19304273	-0.00255923	0.0233262	0.91286	-0.00149634	0.0131745	0.909804	-0.00308002	0.0189772	0.871403
cg19304346	0.00959799	0.0146191	0.513017	-0.0131913	0.00825681	0.113346	-0.0095328	0.0118935	0.424773
cg19304352	-0.0289211	0.0111146	0.0107023	0.0109478	0.00627745	0.084297	0.014605	0.00904233	0.109485
cg19304354	0.0162279	0.0106849	0.132041	0.00489067	0.00603479	0.419667	-0.0110133	0.00869278	0.208176
cg19304407	0.00582782	0.00451981	0.200296	-0.00650025	0.00255277	0.0124427	-0.00319929	0.00367712	0.386397
cg19304410	-0.00238733	0.0085783	0.781369	-0.00819014	0.00484498	0.0941229	0.00336046	0.00697894	0.631225
cg19304422	0.0131428	0.0224072	0.55886	-0.0182584	0.0126555	0.152285	-0.0202655	0.0182295	0.268993
cg19304507	-0.000705884	0.01584	0.964546	0.000284402	0.00894636	0.974704	-0.00276105	0.0128867	0.830793
cg19304600	0.00475517	0.00914208	0.604139	-0.00599894	0.00516341	0.248131	-0.00433498	0.0074376	0.561336
cg19304643	-0.00560768	0.0309796	0.856732	0.00128435	0.0174972	0.941635	0.0167701	0.0252037	0.507369
cg19304657	0.00822648	0.0107841	0.447396	0.00545094	0.00609082	0.37301	-0.0094002	0.0087735	0.286607
cg19304658	0.00867583	0.00834681	0.301167	-0.0036342	0.00471424	0.442622	-0.00590293	0.0067906	0.386818
cg19304797	-0.0299986	0.0202551	0.141804	0.0208837	0.01144	0.0709715	0.0177289	0.0164787	0.284628
cg19304800	0.00176362	0.00382048	0.645376	-0.000116171	0.00215779	0.957174	-0.00147657	0.00310818	0.635801
cg19304887	0.0204826	0.0109056	0.063332	0.000428174	0.00615946	0.944721	-0.0130572	0.00887236	0.144313
cg19304891	-0.0124531	0.010942	0.257851	-0.00168608	0.00617997	0.785558	0.0117847	0.00890192	0.188636
cg19304935	0.00925902	0.00966429	0.340387	-0.000938181	0.00545834	0.863886	-0.00445224	0.00786245	0.572507
cg19305111	0.0118912	0.00773901	0.127633	-0.0040323	0.00437096	0.358522	0.000852453	0.00629613	0.892579
cg19305147	0.00323254	0.0110205	0.769898	0.00116588	0.00622434	0.851805	-0.0052706	0.00896582	0.557982
cg19305227	-0.0231077	0.0194492	0.237663	0.015059	0.0109848	0.17354	0.027618	0.015823	0.0840439
cg19305293	-0.00127545	0.00369071	0.730395	-0.00052683	0.00208449	0.801001	0.000925352	0.0030026	0.758597
cg19305415	-0.00751347	0.00994783	0.451888	0.000846745	0.00561849	0.880517	0.00205128	0.00809312	0.800444
cg19305424	-0.00911048	0.00756499	0.231376	0.00323974	0.00427267	0.450123	0.00713803	0.00615455	0.248949
cg19305432	0.00240629	0.010751	0.823363	-0.00763743	0.00607209	0.211456	0.00302793	0.00874652	0.729944
cg19305434	0.00565609	0.0107178	0.598881	0.000268356	0.00605337	0.96473	0.00173509	0.00871955	0.842684
cg19305488	-0.000810098	0.0248582	0.974069	-0.0051419	0.0140398	0.714977	-0.00928385	0.0202235	0.647206
cg19305511	0.00411994	0.00471848	0.384716	-0.00191139	0.00266498	0.474942	-0.00109309	0.00383876	0.776435
cg19305527	0.00868095	0.0217074	0.690096	-0.00463189	0.0122603	0.706398	0.00772083	0.0176602	0.662937
cg19305545	0.000969996	0.00470761	0.83718	0.00115606	0.00265883	0.664663	-0.00297015	0.00382991	0.439902
cg19305604	0.0103866	0.0166593	0.534421	-0.0199689	0.0094091	0.0363339	-0.000327513	0.0135533	0.98077
cg19305651	-0.00630804	0.011298	0.577891	0.00122231	0.00638106	0.848489	0.00668865	0.00919158	0.468536
cg19305663	-0.00415593	0.0117208	0.723668	-0.00280303	0.00661984	0.67291	0.0102256	0.00953551	0.286185
cg19305680	0.008997	0.0285667	0.753471	0.00383811	0.0161343	0.812467	-0.00624188	0.0232406	0.78882
cg19305681	0.036267	0.0255828	0.15947	-0.019004	0.0144491	0.191499	-0.0420802	0.0208131	0.0459213
cg19305718	-0.0221096	0.023077	0.340381	0.00210533	0.0130338	0.87201	0.0179206	0.0187744	0.342168
cg19305879	-0.00359783	0.013327	0.787754	-0.00310377	0.00752702	0.680983	0.00437487	0.0108423	0.687458
cg19305903	0.0287499	0.0310695	0.357062	-0.00230058	0.0175479	0.895963	-0.0163609	0.0252768	0.518972
cg19305934	0.0380174	0.0166304	0.0244066	-0.0172677	0.00939278	0.0690327	-0.0187488	0.0135298	0.16897
cg19306047	0.00223828	0.00393848	0.571124	-0.00156836	0.00222444	0.482444	-0.00383056	0.00320418	0.234781
cg19306063	-0.00195828	0.00643025	0.761361	-0.000751029	0.00363178	0.8366	0.00176206	0.00523138	0.736969
cg19306140	0.00293169	0.037428	0.937726	0.00501015	0.0211391	0.813145	0.00817841	0.0304498	0.788812
cg19306296	0.0633105	0.0410791	0.126494	-0.0486687	0.0232013	0.0385069	-0.0653588	0.0334202	0.0533519
cg19306307	0.0210098	0.0164524	0.204618	-0.0118414	0.00929225	0.205559	-0.0206541	0.013385	0.126034
cg19306317	-0.0456198	0.0424832	0.285535	0.0143234	0.0239943	0.551917	0.017631	0.0345625	0.611115
cg19306332	0.0139649	0.024229	0.565687	-0.011155	0.0136844	0.416958	-0.00438218	0.0197117	0.824532
cg19306353	0.0290888	0.00892907	0.00154355	-0.00327709	0.00504309	0.517331	-0.0225382	0.0072643	0.00250649
cg19306357	0.00777353	0.0174162	0.656336	-0.0088484	0.00983657	0.370569	-0.00491864	0.014169	0.729231
cg19306380	-0.000795232	0.0106853	0.940825	-0.00189283	0.00603499	0.75446	0.000773784	0.00869308	0.929254
cg19306421	-0.000757517	0.00246728	0.759476	0.000716234	0.00139351	0.608423	0.000780138	0.00200727	0.698374
cg19306491	0.0530164	0.0255985	0.0409796	-0.0132789	0.0144579	0.360636	-0.0308771	0.0208258	0.14138
cg19306640	-0.0338975	0.0259416	0.194377	0.0150747	0.0146517	0.306072	0.0268821	0.0211049	0.205769
cg19306681	0.00900789	0.00803106	0.26476	-0.00583094	0.00453591	0.201645	3.23108e-05	0.00653373	0.996064
cg19306761	0.0484555	0.0270066	0.0758631	-0.0190448	0.0152532	0.214795	-0.0408362	0.0219714	0.0660844
cg19306847	-0.0078564	0.0183404	0.669325	-0.00633623	0.0103586	0.54216	0.00600797	0.014921	0.68808
cg19306864	0.00290113	0.00298485	0.333467	-0.000572341	0.00168583	0.734959	-0.00200546	0.00242834	0.410893
cg19306866	0.00861799	0.0160327	0.592123	-0.00329806	0.00905519	0.71648	-0.012168	0.0130435	0.353174
cg19306937	0.0600342	0.0208198	0.00483453	0.000201889	0.011759	0.986337	-0.0678575	0.0169381	0.000120259
cg19306948	-0.0115234	0.0107346	0.285692	0.00573374	0.00606284	0.346618	0.00718164	0.0087332	0.412881
cg19306952	-0.00305347	0.00304054	0.31773	-0.00201302	0.00171728	0.243953	0.000294754	0.00247365	0.905394
cg19306958	0.000644923	0.00232892	0.782425	0.000845718	0.00131536	0.521755	-0.00156283	0.00189471	0.411464
cg19306970	-0.0435035	0.0316901	0.172955	0.00452394	0.0178984	0.800986	0.0228652	0.0257817	0.377317
cg19306990	0.0158473	0.0167374	0.346058	-0.000712029	0.0094532	0.940112	-0.0280033	0.0136168	0.0423896
cg19307003	-0.045763	0.0507834	0.369723	0.00483414	0.0286822	0.866505	0.0372416	0.0413152	0.369585
cg19307042	0.00863336	0.00758925	0.258071	-0.00108604	0.00428637	0.800513	-0.00978566	0.00617429	0.11621
cg19307060	0.00747549	0.00793532	0.348482	-0.00497451	0.00448183	0.269747	-0.00325274	0.00645583	0.615501
cg19307090	0.000487984	0.0183345	0.97882	-0.00731833	0.0103552	0.481413	-0.00348922	0.0149162	0.815533
cg19307112	-0.0187998	0.0311038	0.546961	0.00363387	0.0175673	0.836553	0.00365043	0.0253047	0.885592
cg19307180	0.00511171	0.0473821	0.914309	0.0191061	0.0267612	0.476955	0.0127695	0.038548	0.741154
cg19307232	-0.00165617	0.00541747	0.760475	-0.00306972	0.00305976	0.318209	0.00405129	0.00440742	0.36025
cg19307233	0.00282411	0.00288189	0.329523	0.000159432	0.00162768	0.922171	-0.00383696	0.00234458	0.104938
cg19307322	-0.00573059	0.00829965	0.491536	0.00504429	0.0046876	0.284528	0.000349408	0.00675224	0.958836
cg19307389	-0.000772337	0.012126	0.949345	0.00136856	0.00684873	0.84203	-0.0034675	0.00986522	0.725978
cg19307391	0.00559656	0.0294623	0.849736	-0.0103368	0.0166402	0.535912	0.00604392	0.0239693	0.801451
cg19307406	0.0268759	0.0338855	0.429614	-0.020604	0.0191384	0.284312	-0.00227982	0.0275678	0.93426
cg19307500	-0.00132342	0.0105367	0.900305	0.0068105	0.00595106	0.255238	-0.00400314	0.00857218	0.641542
cg19307501	-0.00290666	0.00233024	0.215236	0.00107075	0.00131611	0.417864	0.00287705	0.00189578	0.132334
cg19307528	-0.0176295	0.0233885	0.452795	0.00360755	0.0132097	0.785352	0.0164867	0.0190279	0.38836
cg19307606	-0.0381369	0.0214224	0.078137	0.0038475	0.0120993	0.751166	0.0255789	0.0174283	0.145398
cg19307645	0.0160324	0.0198687	0.421668	-0.0133926	0.0112218	0.235577	-0.0254488	0.0161644	0.118623
cg19307651	-0.00193073	0.00301133	0.522918	0.000110307	0.00170078	0.94842	0.000546147	0.00244989	0.824056
cg19307673	-0.0358283	0.0211137	0.0928851	0.0205848	0.0119249	0.0874626	0.0194006	0.0171772	0.261469
cg19307689	0.0157228	0.0133121	0.240423	0.000599905	0.0075186	0.936567	-0.0120864	0.0108301	0.267153
cg19307750	-0.0407773	0.0266768	0.129594	0.0139484	0.015067	0.356843	0.0234078	0.0217031	0.283439
cg19307809	-0.0500708	0.0306979	0.106082	0.0120048	0.017338	0.490324	0.0292199	0.0249745	0.244843
cg19307851	0.00880436	0.0146906	0.550344	0.00929526	0.0082972	0.265329	-0.0140066	0.0119517	0.244063
cg19307865	0.0303696	0.0214821	0.160614	-0.0162476	0.012133	0.183628	-0.00810978	0.0174769	0.643657
cg19307868	0.00298389	0.0198018	0.880532	0.0034075	0.011184	0.761258	-0.00406256	0.0161099	0.801432
cg19307883	-0.0630027	0.0484808	0.196808	0.00416538	0.0273817	0.879403	0.0128339	0.0394419	0.745582
cg19307939	-0.0424199	0.0310866	0.175513	0.0114595	0.0175576	0.515491	0.0310072	0.0252907	0.223126
cg19307986	-0.00768917	0.0157878	0.627323	0.0124693	0.00891688	0.165151	0.00359014	0.0128443	0.780441
cg19308029	0.0185148	0.0142353	0.196438	-0.00657454	0.00804006	0.415499	-0.0141476	0.0115813	0.224792
cg19308056	-0.0018744	0.0034863	0.592038	7.26419e-05	0.00196904	0.970646	-0.00102105	0.0028363	0.719627
cg19308132	0.0461438	0.0311644	0.141906	-0.0324888	0.0176015	0.0679403	-0.0213051	0.025354	0.402782
cg19308185	0.00848733	0.0124526	0.497119	0.00197622	0.00703318	0.779315	-0.00854393	0.0101309	0.401085
cg19308222	-0.0110389	0.0368633	0.765227	-0.0049661	0.0208202	0.811974	-0.00015743	0.0299904	0.995822
cg19308227	0.00720828	0.0152142	0.636706	-0.00444276	0.0085929	0.606302	-0.00917441	0.0123776	0.460338
cg19308323	-0.00558394	0.0210679	0.791532	0.00258801	0.0118991	0.828273	-0.00166695	0.0171399	0.922722
cg19308332	0.0124242	0.022957	0.589603	0.00413818	0.012966	0.750288	-0.010511	0.0186769	0.574867
cg19308363	0.00461086	0.0146126	0.753023	-3.24726e-05	0.00825313	0.996869	0.00371553	0.0118882	0.755295
cg19308365	0.00228046	0.00270465	0.401189	-0.000127425	0.00152757	0.93369	-0.00118801	0.00220038	0.590482
cg19308367	-0.0124402	0.00998831	0.215926	0.0111843	0.00564135	0.0502177	0.00743436	0.00812606	0.362501
cg19308397	-0.0295052	0.0258259	0.256044	0.0368365	0.0145863	0.01316	0.00984517	0.0210108	0.640413
cg19308436	0.0108929	0.0215586	0.614503	-0.00549037	0.0121762	0.65305	0.000518329	0.0175391	0.976484
cg19308497	0.00904924	0.0153884	0.557847	-0.00727458	0.00869129	0.404631	-0.00854988	0.0125193	0.49626
cg19308542	-0.0260704	0.0391534	0.507069	0.0143086	0.0221136	0.519113	0.0272316	0.0318535	0.394691
cg19308563	-0.00658559	0.0434971	0.879969	-0.0058189	0.0245669	0.813261	-0.0212462	0.0353873	0.549631
cg19308612	-0.0102187	0.00807346	0.208614	0.00574116	0.00455985	0.210997	0.0094752	0.00656822	0.152327
cg19308620	0.0141066	0.034695	0.685197	0.00898106	0.0195956	0.647737	0.000336863	0.0282264	0.990502
cg19308663	0.00135973	0.0128865	0.916183	-0.00293354	0.00727825	0.687785	-0.00524475	0.0104839	0.618009
cg19308678	-0.00115121	0.0159748	0.942698	0.00384349	0.0090225	0.67105	0.00468721	0.0129964	0.719134
cg19308766	0.032454	0.019957	0.107119	-0.00518051	0.0112716	0.646816	-0.0282594	0.0162361	0.0849059
cg19308769	0.0122076	0.0230645	0.597808	-0.00243813	0.0130267	0.851919	0.00152019	0.0187642	0.935595
cg19308775	0.0547486	0.0334337	0.104727	-0.0408431	0.0188832	0.0329788	-0.0434227	0.0272002	0.113617
cg19308809	-0.00668616	0.014987	0.656487	0.00822773	0.0084646	0.333435	-0.000374857	0.0121928	0.975536
cg19308825	0.00522196	0.00375151	0.167085	-0.000887252	0.00211884	0.676319	-0.00376953	0.00305207	0.219756
cg19308899	-0.000229512	0.00815837	0.977614	0.00207089	0.00460781	0.654114	0.00220776	0.0066373	0.740125
cg19308910	0.0232111	0.0137591	0.0947923	-0.0124547	0.00777109	0.11222	-0.00894168	0.0111938	0.426336
cg19308930	-0.00327374	0.0350586	0.925793	0.0105848	0.019801	0.594166	0.0154551	0.0285222	0.589144
cg19308944	0.00497657	0.0280171	0.859383	0.00106712	0.0158239	0.946371	0.012875	0.0227935	0.573464
cg19308985	0.00380247	0.0258499	0.883357	-0.00908909	0.0145999	0.535029	-0.00821122	0.0210303	0.697054
cg19308989	-0.00973529	0.0155468	0.532644	0.0072855	0.00878074	0.408717	0.00335829	0.0126482	0.79117
cg19309009	-0.015987	0.0210136	0.448606	0.0211696	0.0118684	0.0775674	0.00323542	0.0170957	0.850286
cg19309028	0.002296	0.038313	0.952336	0.0137449	0.021639	0.526784	0.00378447	0.0311698	0.903611
cg19309043	0.00219005	0.0102943	0.831968	0.00429318	0.00581416	0.462036	-0.0063973	0.00837498	0.446786
cg19309054	0.0243643	0.0190628	0.20423	0.0156724	0.0107666	0.148684	-0.0335482	0.0155087	0.0329582
cg19309056	-0.0131209	0.0116951	0.264639	-0.000212705	0.00660533	0.974376	0.00726616	0.00951461	0.44689
cg19309079	0.0243086	0.0113812	0.0351831	-0.00678858	0.00642807	0.293527	-0.0171993	0.00925929	0.0662406
cg19309118	0.00883949	0.0104663	0.40041	0.00149069	0.00591133	0.801434	-0.00466673	0.00851495	0.584895
cg19309138	0.0122459	0.0238025	0.608075	-0.0192623	0.0134435	0.155089	-0.009159	0.0193647	0.637283
cg19309227	-0.0135927	0.0316974	0.668989	-0.00572761	0.0179025	0.7497	-0.00111916	0.0257876	0.965472
cg19309256	0.000638312	0.0255941	0.980154	0.00560128	0.0144555	0.699237	-0.0241793	0.0208223	0.248373
cg19309283	0.0077288	0.0125506	0.539448	0.00416057	0.00708853	0.558591	0.00372005	0.0102106	0.716396
cg19309463	0.0136151	0.0361443	0.707219	-0.0317356	0.0204141	0.123267	0.00134666	0.0294054	0.963566
cg19309481	0.00588209	0.0162803	0.718652	-0.00824916	0.00919503	0.371847	0.0141579	0.0132449	0.287727
cg19309488	-0.0350096	0.0315604	0.270021	0.00630705	0.0178252	0.724228	0.00649855	0.0256762	0.800724
cg19309499	-0.0132052	0.0223741	0.556415	0.00539006	0.0126368	0.670652	0.0180353	0.0182026	0.324218
cg19309504	-0.0172279	0.0117145	0.14459	-0.00121241	0.00661627	0.854983	0.0176161	0.00953038	0.0675578
cg19309507	0.0109641	0.0115373	0.344292	-0.0103053	0.00651624	0.11699	-0.00621099	0.00938628	0.50971
cg19309515	0.00648705	0.0160772	0.687464	-0.0126918	0.00908031	0.165352	7.5929e-05	0.0130797	0.99538
cg19309533	-0.00969269	0.0170044	0.569976	0.00324416	0.00960402	0.736243	0.000316991	0.0138341	0.981766
cg19309549	0.00641345	0.00393779	0.106588	-0.00463331	0.00222404	0.0398285	-0.00263151	0.00320361	0.413401
cg19309562	-0.035015	0.0220937	0.116224	0.0130263	0.0124784	0.299096	0.0243692	0.0179745	0.17829
cg19309616	-0.0136028	0.0293108	0.643614	0.0167227	0.0165546	0.314909	0.018902	0.023846	0.429886
cg19309652	0.00151836	0.0105087	0.885414	0.0150821	0.00593529	0.0126199	-0.0022854	0.00854946	0.789788
cg19309676	0.012321	0.0148235	0.407893	-0.000683901	0.00837224	0.935062	-0.00700825	0.0120598	0.562489
cg19309683	-0.00732007	0.0196233	0.709932	0.00822183	0.0110831	0.459963	0.00272951	0.0159647	0.864598
cg19309752	-0.00805764	0.0145793	0.581742	0.00476525	0.0082343	0.564114	0.00746296	0.0118611	0.530683
cg19309787	0.00267939	0.00347025	0.441912	-0.00338415	0.00195998	0.0873867	-0.00207954	0.00282325	0.463138
cg19309844	-0.0157687	0.0166663	0.346403	0.00864053	0.00941306	0.360909	0.00576701	0.013559	0.67153
cg19309855	-0.000690033	0.00905462	0.939409	-0.000563768	0.00511401	0.912444	0.00493215	0.00736645	0.504724
cg19309900	0.0102063	0.0205607	0.620726	-0.00289737	0.0116126	0.803495	0.00540321	0.0167273	0.747371
cg19309928	0.030951	0.0320807	0.337027	-0.00834526	0.018119	0.64612	-0.0172166	0.0260995	0.511024
cg19310148	-0.0111994	0.040993	0.785272	-0.0103797	0.0231526	0.654916	0.0012988	0.0333501	0.969014
cg19310162	0.0152542	0.0133368	0.255508	0.00916085	0.00753258	0.226844	-0.0162755	0.0108503	0.136827
cg19310167	0.00340514	0.0235477	0.885319	-0.0208909	0.0132997	0.119457	-0.00966972	0.0191574	0.614867
cg19310303	-0.00249426	0.00207768	0.232837	-0.00240252	0.00117346	0.0432973	0.00208233	0.00169031	0.220926
cg19310307	-0.0066615	0.00357341	0.0652889	0.00126817	0.00201824	0.531236	0.00650917	0.00290717	0.0274171
cg19310322	-0.0223366	0.0115104	0.0551853	-0.00540602	0.00650102	0.407676	0.00994518	0.00936437	0.290835
cg19310340	0.007605	0.0282052	0.788011	0.0128963	0.0159302	0.420158	-8.02432e-05	0.0229465	0.997217
cg19310365	0.0269066	0.0221445	0.227267	-0.0249396	0.0125071	0.0489273	-0.0149374	0.0180158	0.409049
cg19310375	0.00646078	0.00442877	0.147812	-0.00279583	0.00250135	0.266415	-0.00594327	0.00360306	0.102246
cg19310420	-0.0138242	0.0134257	0.305692	0.0137592	0.00758276	0.072655	0.0105376	0.0109226	0.337043
cg19310430	-0.0111763	0.0223246	0.617756	-0.00896463	0.0126088	0.478785	0.00840168	0.0181623	0.644685
cg19310458	-0.00762748	0.0467068	0.870614	0.022374	0.0263798	0.398422	-0.00420963	0.0379987	0.912015
cg19310515	-0.0139107	0.0273215	0.611792	0.00620915	0.015431	0.68828	0.0134548	0.0222276	0.546364
cg19310581	0.00607942	0.00757011	0.423871	-0.00286705	0.00427556	0.504074	-0.00530839	0.00615872	0.390829
cg19310604	-0.0180985	0.0114634	0.117605	0.00969658	0.0064745	0.137436	0.0106365	0.00932616	0.256856
cg19310653	0.0156986	0.0622111	0.801304	0.0113451	0.0351366	0.747469	-0.000212536	0.0506123	0.996658
cg19310740	-0.0010154	0.00387438	0.793809	5.52444e-05	0.00218823	0.97991	0.000676971	0.00315203	0.83039
cg19310751	-0.00725455	0.0170315	0.671079	-0.0019796	0.00961932	0.837379	0.0108164	0.0138561	0.436903
cg19310786	0.0103353	0.00645103	0.11235	-0.00628081	0.00364351	0.0878912	-0.00560026	0.00524828	0.288564
cg19310821	0.00307793	0.00337816	0.364464	-0.00387953	0.00190797	0.0447223	4.99056e-05	0.00274832	0.985549
cg19310827	0.000809753	0.0187684	0.965674	-0.00924276	0.0106003	0.385375	-0.00284827	0.0152691	0.852409
cg19310895	-0.0117612	0.0188462	0.534036	-0.00469774	0.0106442	0.659938	0.00448288	0.0153324	0.770615
cg19310904	0.063119	0.0373464	0.0941879	-0.0369665	0.0210931	0.0828082	-0.0483963	0.0303834	0.114413
cg19310908	-0.000856257	0.00853382	0.920282	0.00243772	0.00481986	0.614157	-0.00705569	0.00694275	0.312004
cg19310910	-0.00827119	0.0124379	0.507612	-0.00168631	0.00702485	0.810793	0.00523657	0.0101189	0.605971
cg19310953	-0.0102586	0.00852028	0.231481	0.000465274	0.00481221	0.923173	0.00749731	0.00693173	0.282088
cg19310980	-0.024282	0.0155241	0.121005	-0.00687548	0.00876794	0.434836	0.0127455	0.0126297	0.315378
cg19311043	-0.0177216	0.0238196	0.458661	0.00990658	0.0134532	0.463262	0.0121851	0.0193786	0.530946
cg19311055	-0.00647169	0.0299663	0.829463	0.00875876	0.0169248	0.605966	0.0142564	0.0243793	0.560042
cg19311102	0.00378583	0.00969721	0.697085	0.00270017	0.00547694	0.62311	-0.000505939	0.00788923	0.948997
cg19311137	-0.00541333	0.00276349	0.0529699	0.00162321	0.00156081	0.300909	0.0026488	0.00224826	0.241587
cg19311144	-0.00117851	0.0131194	0.928606	0.00581021	0.00740978	0.434856	0.00121474	0.0106734	0.909621
cg19311153	-0.000143908	0.0186663	0.993864	0.00194159	0.0105426	0.854264	0.00778865	0.0151861	0.609189
cg19311182	0.00419347	0.00402524	0.300071	-0.00222305	0.00227344	0.330562	-0.00512063	0.00327476	0.12112
cg19311206	0.00156162	0.0131279	0.905555	0.00823627	0.00741456	0.269362	-0.000702573	0.0106803	0.947685
cg19311218	0.000614312	0.00951133	0.948634	0.000799924	0.00537195	0.881933	-0.00130186	0.00773801	0.866739
cg19311231	-0.00175599	0.010667	0.869582	0.0120799	0.00602465	0.0477124	-0.00307753	0.00867818	0.72363
cg19311244	-0.0267916	0.0232914	0.252828	9.61848e-05	0.0131549	0.994181	0.0252181	0.0189489	0.186326
cg19311253	0.0223806	0.0238734	0.350822	-0.0214475	0.0134836	0.114913	-0.0300373	0.0194224	0.1252
cg19311375	0.0288458	0.0426822	0.500741	0.00954388	0.0241067	0.693038	-0.00586906	0.0347244	0.866131
cg19311431	0.00557742	0.0121248	0.646535	-0.00418572	0.00684803	0.542463	0.00244962	0.00986421	0.804395
cg19311443	-0.0367137	0.0465356	0.432052	0.0144737	0.0262831	0.583103	0.00358045	0.0378593	0.924848
cg19311448	0.0058287	0.03491	0.867743	0.0124938	0.019717	0.527783	-0.00381481	0.0284013	0.893427
cg19311470	-0.0182066	0.144627	0.90008	-0.117519	0.0816848	0.153424	0.204541	0.117662	0.0852862
cg19311535	0.0220692	0.0291778	0.451242	0.00605012	0.0164795	0.714313	-0.0201954	0.0237378	0.396971
cg19311567	-0.00430027	0.0214085	0.841219	0.000893129	0.0120914	0.941269	0.0124146	0.017417	0.477672
cg19311572	-0.0136498	0.0254684	0.593207	0.0113886	0.0143844	0.430432	0.00645619	0.02072	0.756013
cg19311602	0.000483661	0.00228472	0.832785	-0.00191836	0.0012904	0.140319	-0.000387408	0.00185875	0.835331
cg19311679	-0.000733261	0.004188	0.861373	-0.000683797	0.00236536	0.773125	0.000901221	0.00340717	0.791945
cg19311812	0.00529189	0.00375877	0.162332	-0.00398783	0.00212294	0.0632918	-0.00212961	0.00305797	0.487819
cg19311839	0.00271132	0.0129503	0.834599	-0.0113582	0.00731426	0.123674	0.0078936	0.0105358	0.455521
cg19311863	-0.0181189	0.0127469	0.158364	-0.00874964	0.00719937	0.227158	0.00924028	0.0103703	0.375094
cg19311889	0.00318071	0.00505072	0.530321	0.000649354	0.00285262	0.820405	-0.00207973	0.00410905	0.613899
cg19311890	-0.0221027	0.0396806	0.578786	0.00812146	0.0224114	0.717848	-0.00794035	0.0322824	0.806224
cg19311918	0.031762	0.0253024	0.212356	-0.023347	0.0142907	0.105526	-0.0134698	0.020585	0.514419
cg19312076	-0.00847824	0.0125418	0.500632	0.00642574	0.00708353	0.366559	0.00449593	0.0102034	0.660452
cg19312085	0.00333632	0.035424	0.925156	-0.0149375	0.0200073	0.457092	-0.00691804	0.0288194	0.810795
cg19312127	0.00154942	0.0242917	0.949272	-0.00796388	0.0137198	0.562934	-0.00275025	0.0197627	0.889606
cg19312157	-4.8162e-05	0.00245754	0.984404	-0.00266066	0.00138801	0.0581647	-0.0019209	0.00199935	0.339038
cg19312291	-0.0107179	0.0242378	0.65932	-0.0103506	0.0136894	0.451402	0.000114098	0.0197188	0.995395
cg19312305	-0.0258296	0.0126485	0.0438273	0.00570947	0.00714382	0.426097	0.0174165	0.0102903	0.0937243
cg19312314	0.00907606	0.00917782	0.325141	-0.0106135	0.00518359	0.0432828	0.000819186	0.00746668	0.912862
cg19312404	0.00866229	0.0147564	0.558539	-0.000925041	0.00833432	0.91185	-0.0178738	0.0120051	0.139738
cg19312427	0.0352502	0.0429033	0.413287	-0.00303864	0.0242316	0.900464	-0.018388	0.0349043	0.599515
cg19312513	0.0130542	0.0491785	0.791223	0.0176358	0.0277758	0.526951	-0.00218142	0.0400095	0.95663
cg19312536	-0.00368099	0.00491192	0.455411	0.0005469	0.00277423	0.844129	-0.00145461	0.00399612	0.716638
cg19312590	3.70579e-05	0.0215759	0.998633	0.00415711	0.012186	0.733729	-0.010034	0.0175532	0.568879
cg19312667	-0.0261424	0.0380403	0.493561	-0.0178907	0.021485	0.407036	-0.00277545	0.030948	0.928723
cg19312700	-0.00457654	0.0129331	0.724202	0.00231856	0.00730456	0.751605	0.00998931	0.0105218	0.344757
cg19312742	0.00530835	0.0101605	0.602535	0.00549948	0.00573858	0.340253	0.00150718	0.00826611	0.855698
cg19312795	-0.00834292	0.0187321	0.657027	0.00665341	0.0105798	0.530891	0.0143495	0.0152396	0.348716
cg19312837	0.0229334	0.0357134	0.522274	-0.0117016	0.0201707	0.563161	-0.0177767	0.0290549	0.542066
cg19312935	0.00126042	0.00397931	0.752113	-0.00308961	0.0022475	0.172363	0.000774876	0.0032374	0.811333
cg19312936	-0.0193213	0.0185129	0.299207	-0.000362501	0.010456	0.972414	0.015508	0.0150613	0.305704
cg19312971	-0.00994745	0.0109058	0.363942	0.00542259	0.00615955	0.380821	0.00907285	0.0088725	0.309024
cg19312984	0.0090793	0.0324462	0.780201	-0.0197405	0.0183255	0.284029	0.00823854	0.0263968	0.755625
cg19313015	0.000460481	0.00311926	0.882942	0.000732219	0.00176174	0.678596	-0.00127563	0.0025377	0.616322
cg19313023	-0.017378	0.0311728	0.578477	0.0261722	0.0176063	0.14035	0.02673	0.0253609	0.294481
cg19313034	-0.0222021	0.0188402	0.241475	0.0191605	0.0106409	0.0748343	0.00925847	0.0153276	0.547213
cg19313143	0.0014033	0.00803973	0.861797	0.000730414	0.0045408	0.872538	-0.00632715	0.00654078	0.335756
cg19313221	0.00574429	0.0451193	0.898953	0.00984607	0.0254832	0.700056	0.00807957	0.0367071	0.826244
cg19313311	-0.0146816	0.0164479	0.37425	0.0180251	0.00928967	0.0552134	0.00737103	0.0133813	0.582992
cg19313353	-0.0218386	0.0156431	0.165854	0.0130919	0.00883515	0.141602	0.0159926	0.0127266	0.211874
cg19313373	-0.0301901	0.0152928	0.0511814	0.00712747	0.00863732	0.411266	0.0180199	0.0124416	0.150708
cg19313402	-0.0253488	0.0225831	0.264407	0.028218	0.0127548	0.0292653	0.0158876	0.0183727	0.389294
cg19313408	0.0155887	0.0170914	0.363966	-0.00851416	0.00965316	0.379931	-0.0147615	0.0139049	0.291022
cg19313495	0.0243448	0.0204327	0.236349	-0.0183964	0.0115403	0.114133	-0.0275001	0.0166232	0.101261
cg19313574	0.0226347	0.0270951	0.405536	-0.012504	0.0153032	0.415862	-0.00378094	0.0220434	0.864166
cg19313607	0.0124839	0.0163008	0.445606	0.00712818	0.00920659	0.440648	-0.0141141	0.0132616	0.289814
cg19313660	0.0192578	0.0146536	0.191845	0.00135618	0.00827627	0.870176	-0.0111181	0.0119215	0.353312
cg19313673	0.0259902	0.0316413	0.413412	-0.0128241	0.0178709	0.474712	-0.000664671	0.025742	0.979453
cg19313758	0.000677858	0.00413633	0.870164	-0.00255107	0.00233618	0.277518	-0.00182589	0.00336514	0.588645
cg19313959	-0.0165298	0.0347649	0.635508	0.00628413	0.0196351	0.749615	0.0122942	0.0282833	0.664748
cg19314059	-0.00102067	0.0389062	0.979124	0.013609	0.021974	0.53714	0.00620859	0.0316524	0.844899
cg19314136	0.00728023	0.0527569	0.890527	0.013721	0.0297969	0.646189	0.00220938	0.0429208	0.959051
cg19314159	-0.0434029	0.0196122	0.0292145	0.0308879	0.0110769	0.00636194	0.0357501	0.0159557	0.0273104
cg19314263	-0.0211176	0.0168736	0.213725	0.000167545	0.00953013	0.986009	0.0112057	0.0137276	0.416316
cg19314352	0.0223681	0.0253606	0.379934	-0.0211785	0.0143235	0.142459	-0.0150877	0.0206323	0.466362
cg19314403	0.00601912	0.00366956	0.104152	-0.00024112	0.00207255	0.907621	-0.00649021	0.00298539	0.032114
cg19314405	0.0236929	0.0252139	0.349694	0.00202849	0.0142407	0.887023	-0.00860856	0.0205129	0.675649
cg19314425	-0.0109755	0.00900749	0.225965	0.00589356	0.00508739	0.24949	0.00179277	0.00732811	0.807244
cg19314470	0.0302928	0.0262196	0.250757	-0.00377351	0.0148087	0.799399	-0.00553881	0.0213312	0.795672
cg19314480	-0.00257284	0.00791639	0.745873	0.00743712	0.00447114	0.0994352	-0.00345649	0.00644043	0.592701
cg19314652	-0.0262304	0.0291113	0.369777	0.0154956	0.016442	0.348284	0.00824371	0.0236837	0.728531
cg19314660	0.0145897	0.00982001	0.140564	-0.000401015	0.00554629	0.942508	-0.0182968	0.00798913	0.0241528
cg19314760	0.0245683	0.0356109	0.491882	-0.0258259	0.0201129	0.202154	-0.0259174	0.0289715	0.373203
cg19314775	0.0689169	0.0525076	0.192413	-0.0147328	0.029656	0.62045	-0.0242406	0.0427179	0.571701
cg19314777	0.0268531	0.0242709	0.271266	-0.0055819	0.0137081	0.684751	-0.00592218	0.0197457	0.764872
cg19314834	-0.00801599	0.011185	0.47528	0.0116116	0.00631723	0.0690788	0.00837561	0.00909963	0.359607
cg19314856	-0.00264369	0.0276415	0.924	0.00855069	0.0156118	0.585138	0.00582082	0.0224879	0.7963
cg19314882	0.0021628	0.0138862	0.876549	-0.00249482	0.00784287	0.751086	-0.0123524	0.0112972	0.276899
cg19314894	-0.0256327	0.0318836	0.423374	0.0127941	0.0180077	0.479093	0.0143296	0.0259391	0.58191
cg19314945	0.00116554	0.00456857	0.799164	0.000810241	0.00258031	0.754181	0.000534906	0.00371679	0.885862
cg19314992	0.000171855	0.0255166	0.99464	-0.00539885	0.0144117	0.708755	-0.00397777	0.0207592	0.848441
cg19315033	0.0243639	0.00898064	0.00787869	-0.00493122	0.00507222	0.333344	-0.0176915	0.00730626	0.0172997
cg19315081	0.00582005	0.00552625	0.294855	-0.00418575	0.0031212	0.182997	-0.00316163	0.00449592	0.483585
cg19315261	0.0753546	0.0354082	0.0358315	-0.0477803	0.0199984	0.0187987	-0.0507111	0.0288066	0.0814601
cg19315263	0.0126489	0.0213209	0.55437	-0.0041221	0.0120419	0.732849	-0.00969003	0.0173457	0.577682
cg19315397	-0.00428631	0.0117316	0.715628	0.00053735	0.00662598	0.93553	-0.00464719	0.00954436	0.627413
cg19315453	-0.00519141	0.00715307	0.469716	0.00432293	0.00404002	0.287235	0.009671	0.00581943	0.0997393
cg19315466	-0.008848	0.00855218	0.303407	0.00865847	0.00483023	0.076129	0.00259694	0.00695769	0.70977
cg19315472	-0.0354683	0.0379347	0.352095	0.0216686	0.0214253	0.314337	0.0386871	0.030862	0.212988
cg19315479	0.00183162	0.0125523	0.884285	0.00772442	0.00708947	0.278578	-0.01516	0.010212	0.14088
cg19315530	0.0308068	0.0230872	0.185177	-0.00844101	0.0130396	0.518926	-0.0215257	0.0187828	0.254572
cg19315653	-0.00259993	0.0427807	0.951663	-0.00158199	0.0241623	0.947931	-0.0127924	0.0348045	0.714002
cg19315697	-0.00159291	0.0081449	0.84535	0.00531625	0.0046002	0.250632	-0.00181417	0.00662634	0.784828
cg19315730	0.00654333	0.014587	0.654729	-0.005375	0.00823864	0.515662	0.00556929	0.0118673	0.6399
cg19315749	0.00171487	0.00846043	0.839795	0.00146219	0.00477841	0.760255	-0.00369465	0.00688304	0.592639
cg19315818	0.00469622	0.0126462	0.711176	-0.00354108	0.00714253	0.621163	-0.00182288	0.0102884	0.859734
cg19315852	0.012129	0.0162319	0.456713	-0.010524	0.00916771	0.253786	-0.0106854	0.0132056	0.420386
cg19315854	0.0135104	0.0232249	0.56209	-0.013437	0.0131173	0.308182	-0.00289449	0.0188948	0.878563
cg19315863	0.00159911	0.00245202	0.515825	-0.000813221	0.00138489	0.558414	-0.00150453	0.00199486	0.452535
cg19315922	-0.0107667	0.0354448	0.761954	-0.0059489	0.020019	0.766972	-0.00157749	0.0288363	0.956485
cg19315924	-0.0048111	0.01234	0.697472	0.00469313	0.00696958	0.502294	-0.00514582	0.0100393	0.609407
cg19315942	0.00494395	0.00349634	0.16052	-0.00207428	0.00197472	0.296109	-0.00325345	0.00284447	0.255501
cg19315948	-0.0226172	0.0114254	0.0505597	0.00586427	0.00645304	0.365706	0.0206685	0.00929525	0.0284753
cg19316074	-0.0676218	0.0429747	0.11882	0.0345142	0.0242719	0.158206	0.0461732	0.0349624	0.189692
cg19316123	-0.0109568	0.0319923	0.732722	0.0055497	0.0180691	0.75939	0.00654012	0.0260276	0.802127
cg19316148	0.0123381	0.00755152	0.105496	-0.00628986	0.00426506	0.143488	-0.00391922	0.00614359	0.525003
cg19316173	-0.0146804	0.0488034	0.764199	-0.0334119	0.0275639	0.228365	0.0130581	0.0397043	0.742945
cg19316303	-0.00145415	0.00324931	0.655482	0.00078664	0.0018352	0.669125	0.00102967	0.0026435	0.697744
cg19316405	-0.00786088	0.0509242	0.87764	0.0152087	0.0287618	0.598151	0.00764978	0.0414298	0.853889
cg19316407	0.0308319	0.0265372	0.248123	-0.023748	0.0149881	0.116311	-0.0119433	0.0215895	0.581386
cg19316489	0.00988857	0.0146676	0.501786	-0.0147258	0.0082842	0.0785748	-0.00276257	0.0119329	0.817403
cg19316551	-0.0226775	0.0153126	0.141821	0.0140533	0.00864846	0.107387	0.0103425	0.0124576	0.408436
cg19316579	-0.0106061	0.0337453	0.753963	0.0244457	0.0190592	0.20265	0.0127631	0.0274537	0.643038
cg19316630	0.00745665	0.0429249	0.862448	0.0110343	0.0242438	0.650016	0.00409497	0.0349218	0.906893
cg19316647	-0.0190671	0.0221527	0.391497	0.0101405	0.0125117	0.419627	0.0168884	0.0180224	0.351024
cg19316713	0.00924268	0.0138234	0.505305	-0.00409609	0.00780737	0.601015	-0.00767665	0.0112461	0.496466
cg19316897	0.00121068	0.00913144	0.894794	0.00414408	0.00515739	0.423618	-0.00930871	0.00742895	0.213175
cg19317012	0.00516821	0.00421137	0.222686	-0.00146792	0.00237856	0.538571	-0.00312428	0.00342619	0.364069
cg19317141	-0.00857758	0.0163816	0.601731	0.000983693	0.00925224	0.915546	0.0142083	0.0133273	0.288997
cg19317211	-0.00619994	0.0260694	0.812513	0.00574683	0.0147239	0.697156	-0.00933327	0.0212089	0.66086
cg19317226	-0.0541667	0.0355424	0.130729	0.0191032	0.0200742	0.343627	0.025053	0.0289158	0.388381
cg19317240	0.00958275	0.026896	0.72239	-0.012545	0.0151907	0.410907	-0.000397632	0.0218814	0.985538
cg19317265	-0.00749552	0.00430764	0.0849893	0.000477124	0.00243294	0.84493	0.00788734	0.00350451	0.0266442
cg19317274	-0.0423296	0.0247044	0.0897934	0.0165692	0.013953	0.2379	0.0367233	0.0200985	0.0707179
cg19317286	0.0153571	0.0246647	0.534971	0.00880926	0.0139305	0.528616	0.00398296	0.0200661	0.843071
cg19317333	0.0323873	0.0128983	0.0136761	-0.0072794	0.00728493	0.320139	-0.0256475	0.0104935	0.0163079
cg19317397	-0.00236115	0.0118875	0.842968	-0.0132457	0.006714	0.0513302	0.00411481	0.00967115	0.671425
cg19317413	0.00623715	0.00792268	0.433033	-0.00926267	0.00447469	0.0410814	-0.00392699	0.00644555	0.543764
cg19317433	0.0294247	0.0239042	0.22129	-0.0255077	0.013501	0.0618044	-0.0184578	0.0194474	0.344897
cg19317517	0.00333573	0.00689951	0.629838	0.00428439	0.00389681	0.274261	-0.00687436	0.00561315	0.223628
cg19317532	-0.0334883	0.0412379	0.418716	0.0149287	0.023291	0.523041	0.0174576	0.0335494	0.603991
cg19317565	0.0103164	0.0083944	0.222031	-0.00528982	0.00474112	0.267265	-0.00534427	0.00682932	0.435779
cg19317600	0.037025	0.0561586	0.511253	0.00605318	0.0317181	0.849043	-0.0171352	0.0456882	0.708436
cg19317638	0.0150013	0.0118079	0.206931	-0.00632438	0.00666902	0.345298	-0.0186563	0.00960636	0.0549993
cg19317650	0.00997772	0.0157498	0.527873	-0.00215013	0.00889539	0.809508	-0.00407737	0.0128133	0.751
cg19317715	0.102591	0.0305314	0.00111122	-0.0428221	0.017244	0.0147152	-0.0777137	0.0248391	0.00231287
cg19317759	0.00948131	0.0241851	0.695886	-0.0021034	0.0136596	0.877937	-0.00616022	0.0196759	0.754882
cg19317774	0.00130628	0.0174735	0.94056	0.00589214	0.00986894	0.551858	0.00563279	0.0142157	0.692791
cg19317830	0.0428885	0.0273748	0.120404	-0.0215231	0.0154611	0.167051	-0.0372776	0.0222709	0.0973544
cg19317869	0.00280802	0.0107297	0.794097	-0.00508594	0.00606006	0.403369	0.0024872	0.00872919	0.7763
cg19317871	-0.00492984	0.00480777	0.307703	0.0011942	0.00271541	0.661061	0.005863	0.0039114	0.137101
cg19317877	-0.00648685	0.0214895	0.763397	-0.00159289	0.0121372	0.895854	-0.0108582	0.0174829	0.535993
cg19317944	0.00779529	0.00751717	0.302289	-0.00664171	0.00424566	0.120959	-0.00465026	0.00611565	0.448849
cg19317960	0.00455751	0.00986055	0.644965	-7.04684e-05	0.00556919	0.98993	-0.00684448	0.00802212	0.395628
cg19317974	-0.00127748	0.00282812	0.652477	-0.00078703	0.00159731	0.623311	0.00136962	0.00230084	0.553036
cg19318064	-0.0262229	0.032607	0.423221	0.0179022	0.0184163	0.333399	0.0195527	0.0265276	0.46284
cg19318098	-0.0260066	0.0182463	0.157246	0.0209287	0.0103054	0.0449803	0.0135542	0.0148444	0.363439
cg19318113	-0.0229384	0.0274148	0.404789	-0.00229863	0.0154837	0.882289	0.0211513	0.0223035	0.345288
cg19318119	-0.00222009	0.00237264	0.351726	-0.000776997	0.00134006	0.563364	0.00424565	0.00193028	0.0301931
cg19318147	-0.00563592	0.00733724	0.444259	0.00553902	0.00414404	0.18444	0.00446057	0.00596926	0.456698
cg19318179	0.000149066	0.0488799	0.997573	-0.0235958	0.0276071	0.394802	-0.00314127	0.0397665	0.937199
cg19318186	6.34718e-05	0.0138206	0.996345	-0.00226175	0.00780583	0.772619	0.00299736	0.0112439	0.790355
cg19318209	0.00264581	0.0122719	0.829748	0.00943699	0.00693112	0.176466	-0.00572104	0.0099839	0.567939
cg19318212	-0.0226329	0.0176072	0.20167	0.0156305	0.00994446	0.119225	0.000360707	0.0143245	0.979962
cg19318218	0.005917	0.0149082	0.692308	-0.00126631	0.0084201	0.880765	-0.00675586	0.0121287	0.578787
cg19318224	-0.001712	0.0171548	0.920709	-0.00276057	0.00968895	0.776307	0.00333511	0.0139564	0.811631
cg19318253	0.00492902	0.0209518	0.814502	-0.00351304	0.0118335	0.767192	-0.00596935	0.0170455	0.726939
cg19318298	-0.000284981	0.0151966	0.985076	-0.0149235	0.00858296	0.0852208	0.00493302	0.0123633	0.690757
cg19318326	0.00693646	0.00400375	0.0863323	-0.00035064	0.0022613	0.877092	-0.00267493	0.00325728	0.413516
cg19318330	0.0132206	0.025575	0.606366	-0.0102153	0.0144446	0.481119	-0.0161901	0.0208067	0.438372
cg19318364	0.0452924	0.0643061	0.482901	-0.0453579	0.0363198	0.214696	-0.118569	0.0523167	0.0256276
cg19318380	-0.00154	0.020439	0.940093	0.00778123	0.0115438	0.50186	-0.0180975	0.0166283	0.279108
cg19318393	0.0125484	0.0290135	0.666327	0.000599391	0.0163867	0.970896	-0.00244235	0.0236041	0.9178
cg19318403	-0.00187368	0.0177101	0.91596	-0.0112489	0.0100026	0.263505	0.00503271	0.0144082	0.727617
cg19318426	0.00552345	0.0139364	0.692722	0.00844107	0.00787124	0.286177	-0.00297572	0.0113381	0.793523
cg19318450	-0.0075246	0.0109057	0.491844	0.000288796	0.00615949	0.962699	0.00386956	0.00887241	0.663699
cg19318461	-0.0183511	0.0200015	0.361141	0.00397303	0.0112967	0.72582	0.0197249	0.0162723	0.22836
cg19318511	0.00545718	0.00405898	0.1819	-0.00174978	0.00229249	0.44714	-0.00447461	0.00330221	0.178522
cg19318537	-0.00531965	0.0303921	0.861414	-0.0181528	0.0171653	0.29287	0.000915209	0.0247257	0.970549
cg19318637	0.0165995	0.0220421	0.453207	-0.00916948	0.0124493	0.463158	-0.0226083	0.0179325	0.210395
cg19318653	0.0478445	0.0329669	0.149892	-0.0247639	0.0186195	0.186607	-0.0444076	0.0268204	0.100974
cg19318695	0.00833163	0.00921896	0.368344	-0.00560197	0.00520683	0.284618	0.00132507	0.00750015	0.86013
cg19318722	0.00751139	0.0152587	0.623631	-0.00628123	0.00861806	0.467835	0.00277271	0.0124138	0.823723
cg19318801	0.0231388	0.0219198	0.293742	-0.00748768	0.0123802	0.546702	-0.011037	0.017833	0.537414
cg19318815	0.00897512	0.0111462	0.422642	-0.0052803	0.0062953	0.40364	-0.00496773	0.00906803	0.585055
cg19318872	0.0215764	0.0262048	0.412293	-0.00431328	0.0148003	0.771337	-0.0115541	0.0213191	0.589074
cg19318885	0.0124679	0.0333239	0.709107	-0.00788539	0.0188212	0.676159	-0.00564413	0.0271109	0.835515
cg19318889	0.00123376	0.00792351	0.876583	-0.000106807	0.00447516	0.981007	-0.00356201	0.00644622	0.581814
cg19318920	0.00822998	0.0121926	0.501267	-0.000280822	0.00688633	0.967555	-0.00161781	0.00991939	0.870779
cg19318923	0.00548916	0.00642693	0.39514	0.000598126	0.0036299	0.869459	-0.00470714	0.00522868	0.370191
cg19319003	-0.0162266	0.02052	0.430988	-0.00251364	0.0115896	0.828746	0.00709874	0.0166942	0.671606
cg19319037	0.0348194	0.0338331	0.305943	-0.00878875	0.0191088	0.646584	-0.00147739	0.0275252	0.957304
cg19319067	0.0047117	0.010287	0.647949	0.00202514	0.00581005	0.728169	-0.0144388	0.00836906	0.0876333
cg19319069	0.00620184	0.00531302	0.245926	-0.00101162	0.00300077	0.736747	-0.00378297	0.00432245	0.38361
cg19319088	-0.000732488	0.00204933	0.721539	0.00156233	0.00115745	0.180188	0.000394277	0.00166724	0.81355
cg19319102	-0.00225781	0.00806437	0.780088	0.00445264	0.00455472	0.330684	-0.00146964	0.00656082	0.823221
cg19319103	0.0305254	0.0197242	0.124939	0.00532544	0.0111401	0.633685	-0.0306117	0.0160467	0.0593625
cg19319125	-0.0120854	0.0297877	0.685833	0.0020386	0.016824	0.903803	0.0143642	0.024234	0.554728
cg19319222	0.00767007	0.0123726	0.536745	0.00173637	0.00698797	0.804283	-0.0111793	0.0100658	0.269448
cg19319389	0.00887091	0.00986827	0.370892	0.0060261	0.00557355	0.282264	-0.017393	0.0080284	0.0327029
cg19319393	0.0183551	0.0153447	0.23451	-0.00359798	0.0086666	0.678936	-0.0111294	0.0124838	0.374839
cg19319417	0.00754245	0.0116487	0.518827	0.0064241	0.00657913	0.331252	-0.00812569	0.00947687	0.393303
cg19319448	0.0125979	0.0163113	0.441771	-0.00918605	0.00921257	0.321162	-0.0184672	0.0132702	0.167186
cg19319487	0.0271978	0.0370227	0.464323	-0.00634143	0.0209103	0.762328	-0.0266511	0.0301201	0.378416
cg19319534	-0.0297997	0.012242	0.016734	0.00492192	0.00691422	0.478246	0.0197966	0.00995956	0.0496348
cg19319554	0.00437265	0.0148183	0.768554	-0.00769379	0.00836931	0.360203	-0.00255549	0.0120555	0.832566
cg19319558	0.00441811	0.0264575	0.867723	-0.00386392	0.0149431	0.796505	-0.0127738	0.0215247	0.554249
cg19319563	0.00468758	0.0349468	0.893571	-0.0465247	0.0197378	0.0204046	-0.012797	0.0284312	0.653631
cg19319588	0.0234959	0.0353218	0.507488	-0.00642498	0.0199496	0.748092	-0.00016338	0.0287363	0.995475
cg19319615	-0.00471577	0.0219672	0.830468	0.0113421	0.012407	0.362869	0.0156784	0.0178716	0.38248
cg19319725	-0.0311325	0.0127105	0.0160864	0.00661428	0.00717883	0.359126	0.0213448	0.0103407	0.0416455
cg19319774	0.00237326	0.00351703	0.501397	-0.00133903	0.0019864	0.501837	0.0014394	0.0028613	0.616054
cg19319780	-0.00143125	0.0308124	0.963046	0.00114701	0.0174027	0.947584	0.00310178	0.0250677	0.901778
cg19319792	-0.0737426	0.0392102	0.0629819	-0.000979116	0.0221457	0.964825	0.060715	0.0318997	0.0599347
cg19319808	0.0113813	0.0537028	0.8326	0.00746431	0.0303311	0.806124	0.00422416	0.0436903	0.923175
cg19319940	0.00310124	0.0460464	0.94644	-0.020892	0.0260068	0.423728	-0.0170307	0.0374613	0.650388
cg19320261	-0.0188827	0.0323278	0.560496	0.0217098	0.0182586	0.237307	0.00315737	0.0263005	0.90469
cg19320263	0.00351511	0.00360521	0.331957	-0.000208542	0.00203621	0.918635	-0.00399174	0.00293304	0.176649
cg19320275	0.00306661	0.00334693	0.361787	-0.000804952	0.00189033	0.671168	-0.00301908	0.00272292	0.270245
cg19320358	-0.00893452	0.0355155	0.801903	-0.00564468	0.020059	0.778994	0.0052002	0.0288938	0.857543
cg19320362	-0.00700761	0.0305599	0.819108	0.0303513	0.0172601	0.0817892	-0.00824794	0.0248622	0.740789
cg19320422	0.0357401	0.0211004	0.0934769	-0.0169224	0.0119174	0.158789	-0.0266452	0.0171664	0.123844
cg19320476	0.00896005	0.0146742	0.54288	0.00688413	0.00828794	0.408207	-0.00669981	0.0119383	0.575941
cg19320505	-0.000583277	0.00332627	0.861163	0.00182211	0.00187866	0.334484	-0.00229154	0.00270611	0.399168
cg19320530	0.026267	0.0409109	0.522338	0.00121811	0.0231063	0.958064	-0.0466059	0.0332834	0.164589
cg19320612	0.000274026	0.0191913	0.988637	0.0118562	0.0108392	0.27671	-0.00421817	0.0156132	0.787601
cg19320776	0.00620374	0.0107074	0.563658	-0.00669628	0.0060475	0.270883	-0.00382513	0.00871109	0.661548
cg19320803	0.00832415	0.0200624	0.679112	-0.00562635	0.0113311	0.620626	0.00567191	0.0163219	0.728958
cg19320816	-0.00790701	0.00354946	0.0281903	-0.00184524	0.00200472	0.359599	0.00751707	0.00288769	0.0106717
cg19320820	0.0415947	0.0140223	0.00378599	-0.0134412	0.00791971	0.0928351	-0.0220561	0.0114079	0.0560723
cg19320928	0.00414943	0.00409822	0.313795	-0.001032	0.00231466	0.656687	-0.00374645	0.00333414	0.263901
cg19320963	0.00503392	0.0102307	0.623793	-0.00958832	0.00577828	0.100238	-0.000405785	0.00832329	0.961215
cg19320967	-0.00157355	0.00988663	0.873871	-0.00218544	0.00558392	0.696365	-0.00116276	0.00804333	0.885353
cg19321016	0.00194868	0.0184897	0.91628	-0.0010844	0.0104429	0.917508	-0.00468235	0.0150425	0.756252
cg19321018	0.00296676	0.00671105	0.659412	-0.00411832	0.00379037	0.279913	-0.0035219	0.00545982	0.520397
cg19321142	-0.00960928	0.00793495	0.228805	0.00468	0.00448162	0.298932	0.00635445	0.00645554	0.327372
cg19321168	0.00409076	0.0113121	0.718409	0.000858271	0.006389	0.893413	0.00167023	0.009203	0.85636
cg19321263	0.0129795	0.0109554	0.238981	0.00328169	0.00618757	0.597057	-0.012975	0.00891286	0.148655
cg19321304	-0.00146827	0.0096059	0.87883	-0.00667958	0.00542536	0.221204	0.0127096	0.00781494	0.107092
cg19321337	0.00557686	0.00431249	0.198987	0.00103325	0.00243567	0.67234	-0.00225886	0.00350846	0.521188
cg19321374	-0.0310353	0.0155285	0.0484225	0.0154991	0.00877045	0.0803091	0.0167219	0.0126334	0.188705
cg19321380	-0.0123105	0.00883156	0.166493	0.0071892	0.00498802	0.15269	0.0024251	0.00718498	0.736444
cg19321437	0.0124522	0.0106097	0.243371	0.00053144	0.00599228	0.929511	-0.0063414	0.00863156	0.464291
cg19321522	0.022661	0.0293089	0.441277	-0.00687435	0.0165535	0.678845	-0.0137298	0.0238444	0.566064
cg19321535	-0.00569539	0.0388649	0.883794	-0.0173848	0.0219507	0.430279	-0.00358947	0.0316188	0.909848
cg19321603	-0.0165148	0.0180288	0.361902	-0.00367372	0.0101826	0.719037	0.00755163	0.0146674	0.607813
cg19321615	-0.00316085	0.0213389	0.882548	0.0168175	0.0120521	0.16605	-0.0159559	0.0173604	0.360301
cg19321658	-0.0053085	0.0108854	0.626872	0.00111642	0.00614803	0.85628	0.00400274	0.0088559	0.652278
cg19321684	-0.0208841	0.049677	0.675116	-0.0136482	0.0280573	0.627741	-0.017587	0.0404151	0.664404
cg19321695	-0.0253044	0.0156534	0.109193	0.0075294	0.00884099	0.396487	0.0179289	0.012735	0.16234
cg19321696	-0.0280236	0.0284144	0.326439	0.0211296	0.0160483	0.191036	0.028546	0.0231167	0.219834
cg19321725	0.0129256	0.00839596	0.126905	-0.00282255	0.004742	0.553065	-0.00972406	0.00683059	0.157737
cg19321726	0.000528593	0.00684004	0.938559	0.0041616	0.00386322	0.28402	-0.000941503	0.00556476	0.865996
cg19321739	0.00138444	0.00190703	0.46959	0.000346278	0.00107708	0.748518	-0.000824916	0.00155148	0.596139
cg19321776	0.0403287	0.0204936	0.0519096	-0.0184864	0.0115747	0.113454	-0.0258365	0.0166727	0.124454
cg19321857	-0.0506624	0.0235963	0.0342565	0.0247254	0.0133271	0.0665618	0.0354352	0.0191969	0.0679281
cg19321887	-0.00665107	0.0502207	0.89491	0.0142286	0.0283644	0.617049	0.0111781	0.0408574	0.784978
cg19321979	-0.0132183	0.0381659	0.72983	0.023893	0.0215559	0.270393	0.021034	0.0310501	0.499735
cg19322006	0.00317042	0.0209388	0.879961	-0.0119107	0.0118261	0.316342	0.00133438	0.0170349	0.937723
cg19322044	-0.00486296	0.0082318	0.556046	0.00181967	0.00464928	0.69636	0.00110263	0.00669704	0.869563
cg19322065	0.0186216	0.0247599	0.4538	0.00213236	0.0139843	0.87912	-0.00679157	0.0201436	0.736718
cg19322131	-0.00117285	0.00256171	0.648083	0.000778921	0.00144684	0.59155	0.00214895	0.0020841	0.305023
cg19322153	-0.0168433	0.0113998	0.142745	-0.0029002	0.00643853	0.653385	0.0116917	0.00927436	0.210428
cg19322160	0.0106158	0.00870564	0.225615	0.000428733	0.00491691	0.930694	-0.0135481	0.00708254	0.0586809
cg19322185	0.00851753	0.0399503	0.831611	0.0119926	0.0225637	0.596276	0.00230143	0.0325018	0.943694
cg19322228	-0.005414	0.0156466	0.730071	0.0115349	0.00883711	0.194855	0.00139	0.0127294	0.91327
cg19322290	-0.00199438	0.0089739	0.824588	0.00511894	0.00506842	0.314997	0.0021981	0.00730078	0.763993
cg19322380	-0.0210309	0.0256917	0.415008	-0.00632685	0.0145105	0.663783	-0.0129943	0.0209016	0.535591
cg19322431	0.00433551	0.0172492	0.802073	-0.00295427	0.00974225	0.762348	0.00205588	0.0140332	0.883826
cg19322469	-0.00579625	0.00903935	0.522874	-0.00446328	0.00510538	0.384131	0.00854119	0.00735403	0.248288
cg19322479	0.000435174	0.022716	0.984755	0.00690348	0.0128299	0.591743	0.00111905	0.0184807	0.951839
cg19322556	-0.00605064	0.00842717	0.47447	0.00359901	0.00475962	0.451371	-0.0037576	0.00685598	0.584886
cg19322602	-0.0280922	0.014228	0.0511472	0.00912009	0.00803591	0.259178	0.0220025	0.0115753	0.0602644
cg19322743	-0.00225754	0.0148806	0.879727	-0.000244595	0.00840451	0.976842	0.00414138	0.0121062	0.733018
cg19322788	0.00818617	0.0130988	0.533452	-0.00227973	0.00739813	0.758623	-0.00283541	0.0106566	0.790744
cg19322825	0.00678112	0.0076248	0.375993	0.000600923	0.00430645	0.88931	-0.00896065	0.00620321	0.151783
cg19322864	0.00437253	0.0143575	0.761358	0.00845366	0.00810906	0.299747	-0.00987941	0.0116807	0.399729
cg19323059	0.0771313	0.0281598	0.0073206	-0.0188975	0.0159045	0.237633	-0.0556975	0.0229096	0.0168665
cg19323066	-0.0300976	0.0215921	0.166494	0.00347578	0.0121951	0.776235	0.0231776	0.0175664	0.1901
cg19323121	0.00352742	0.0200033	0.860389	-0.00141924	0.0112978	0.900289	-0.00985259	0.0162738	0.546296
cg19323200	0.00728262	0.0475614	0.878618	0.0113113	0.0268625	0.674617	0.00793442	0.0386939	0.837954
cg19323241	0.00956891	0.0364341	0.793383	0.00377712	0.0205778	0.854743	-0.00545646	0.0296412	0.854328
cg19323245	0.0205005	0.0121193	0.0939067	0.00229081	0.0068449	0.738586	-0.0137285	0.00985971	0.166957
cg19323261	0.0101079	0.0258379	0.696495	-0.0264129	0.0145931	0.0733677	-0.0303487	0.0210206	0.151997
cg19323289	-0.0258434	0.0191429	0.180118	0.017835	0.0108118	0.102231	0.0169589	0.0155739	0.278855
cg19323338	0.00403655	0.00396136	0.310721	0.000513584	0.00223736	0.81892	-0.00260045	0.00322279	0.421682
cg19323374	0.000994743	0.00474407	0.834352	-0.00318408	0.00267943	0.23757	0.00198809	0.00385957	0.607638
cg19323386	0.00211786	0.0069131	0.759984	-0.000165017	0.00390448	0.966375	-0.00504934	0.0056242	0.371499
cg19323439	0.0334842	0.0302631	0.271246	-0.0247996	0.0170924	0.149998	-0.0294412	0.0246207	0.234664
cg19323647	-0.00374251	0.0049281	0.449424	0.00446892	0.00278337	0.111584	0.000780537	0.00400929	0.846045
cg19323703	-0.0107183	0.0225574	0.635732	0.00964058	0.0127403	0.451045	0.0138528	0.0183517	0.452148
cg19323811	-0.00437168	0.00755219	0.56401	0.0054589	0.00426544	0.203638	-0.00217948	0.00614414	0.723558
cg19323813	-0.0200318	0.0171045	0.244381	0.0042769	0.00966054	0.658945	0.00659553	0.0139155	0.636575
cg19323830	0.00520266	0.0113372	0.647321	0.00171743	0.00640321	0.789098	-0.00691511	0.00922347	0.455214
cg19323832	0.00692143	0.0232989	0.767041	0.0142071	0.0131591	0.282952	-0.0166335	0.018955	0.382346
cg19323862	-0.0145866	0.0262001	0.578975	0.0110561	0.0147977	0.45676	0.0074797	0.0213153	0.72641
cg19323951	-0.00892844	0.0252236	0.72412	-0.00574064	0.0142462	0.687855	0.00755581	0.0205208	0.713517
cg19323958	-0.0137521	0.0270256	0.611998	0.000915501	0.0152639	0.952295	0.0247346	0.0219869	0.26335
cg19324023	-0.0403929	0.027499	0.145066	0.0140411	0.0155313	0.368186	0.0481401	0.022372	0.0338699
cg19324027	0.00447196	0.00443369	0.315635	-0.00319722	0.00250413	0.204698	-0.00216326	0.00360706	0.550072
cg19324118	-0.0056507	0.0279277	0.840075	0.000822502	0.0157734	0.958519	0.00279306	0.0227207	0.902414
cg19324139	0.00630288	0.0205255	0.759438	0.00672734	0.0115927	0.563039	-0.00902823	0.0166987	0.589971
cg19324172	0.00464681	0.00261232	0.078372	-0.00191624	0.00147542	0.19707	-0.00479162	0.00212527	0.0263845
cg19324188	-0.00699634	0.0312232	0.823165	-0.00270839	0.0176347	0.878254	-0.0130926	0.0254018	0.607422
cg19324204	-0.00972439	0.00771282	0.210371	0.000671906	0.00435617	0.877736	0.00623333	0.00627482	0.322968
cg19324313	0.00810758	0.00896381	0.36796	-0.000790315	0.00506272	0.876272	-0.0119766	0.00729257	0.103732
cg19324331	0.00699657	0.0138119	0.6136	0.00692294	0.00780089	0.377007	-0.00599079	0.0112368	0.595142
cg19324371	-0.0106796	0.015251	0.485426	0.00671818	0.0086137	0.437305	0.00279013	0.0124076	0.822546
cg19324372	0.0103647	0.00962431	0.284156	-0.00450756	0.00543577	0.408984	-0.00435224	0.00782993	0.579583
cg19324385	0.00179193	0.00317394	0.573652	-0.00295247	0.00179263	0.10276	0.000834438	0.00258218	0.747268
cg19324437	0.00817016	0.0170015	0.631904	-0.00361052	0.00960237	0.707728	-0.00612701	0.0138317	0.658765
cg19324459	0.0113715	0.054212	0.83429	0.00659796	0.0306187	0.829835	0.000997429	0.0441045	0.982003
cg19324472	0.0300374	0.0141797	0.0366754	-0.0213207	0.00800862	0.00907391	-0.020294	0.011536	0.0816665
cg19324473	0.000270857	0.00834263	0.974166	0.001679	0.00471188	0.722358	-0.00398384	0.0067872	0.558578
cg19324513	0.00288621	0.0485781	0.952743	0.00748128	0.0274367	0.785677	0.0124646	0.0395211	0.753135
cg19324590	-0.00223489	0.00203176	0.274037	0.000843609	0.00114753	0.464002	0.0006425	0.00165295	0.698342
cg19324606	-0.00741473	0.0260507	0.776531	-0.000545322	0.0147133	0.97051	-0.00308032	0.0211938	0.88474
cg19324611	0.023531	0.0455905	0.606921	-0.00198038	0.0257493	0.938852	-0.0178984	0.0370905	0.630484
cg19324622	-0.00465523	0.0192011	0.808942	-0.00756095	0.0108447	0.487327	-0.000271247	0.0156212	0.986182
cg19324627	0.00395546	0.0150914	0.793794	0.00137062	0.00852355	0.872579	0.00291462	0.0122777	0.812849
cg19324633	0.00159071	0.00336484	0.637447	-0.00157651	0.00190045	0.408811	0.000299936	0.00273749	0.912978
cg19324678	-0.00776053	0.0406851	0.849119	-0.00712814	0.0229787	0.757063	-0.00680495	0.0330996	0.837538
cg19324698	-0.000263965	0.00900665	0.976679	0.0025971	0.00508691	0.610818	0.00621213	0.00732742	0.39862
cg19324704	0.00753955	0.0139284	0.589524	-0.00457306	0.0078667	0.56236	-0.00328373	0.0113315	0.772592
cg19324714	0.0061696	0.00387141	0.114239	-0.00299174	0.00218655	0.174364	-0.00483898	0.00314961	0.127669
cg19324791	-0.000546732	0.00215004	0.799805	0.00184806	0.00121433	0.131262	-0.000916334	0.00174918	0.601555
cg19324929	-0.0171625	0.0207964	0.411227	0.0089761	0.0117457	0.446583	0.0138529	0.0169191	0.4149
cg19324940	-0.00182278	0.00885705	0.837374	-0.000896357	0.00500242	0.858163	-0.00203438	0.00720571	0.778287
cg19324950	0.000649273	0.0291907	0.9823	-0.0131739	0.0164868	0.426188	-0.00556334	0.0237483	0.81527
cg19324978	-0.00703959	0.00762337	0.358055	0.0041294	0.00430564	0.339885	0.00910611	0.00620204	0.145241
cg19324982	-0.00184336	0.0140022	0.895532	-0.0148054	0.00790835	0.0641716	0.0146634	0.0113915	0.201051
cg19324996	-0.037583	0.0240842	0.12187	-0.0140368	0.0136027	0.30465	0.0320671	0.0195939	0.104924
cg19324997	-0.00065382	0.00290635	0.822477	0.00106703	0.00164149	0.517191	-0.000253531	0.00236448	0.91483
cg19325000	0.00415288	0.0032434	0.203423	-0.000631736	0.00183185	0.730938	-0.0026943	0.00263869	0.309732
cg19325051	0.0136894	0.0135851	0.31609	0.00362005	0.00767279	0.638115	-0.00709818	0.0110522	0.522217
cg19325084	-0.0110706	0.00798464	0.168744	-8.45925e-05	0.00450969	0.985072	0.00885674	0.00649596	0.175873
cg19325093	0.00162196	0.00870676	0.852604	-0.00411823	0.00491754	0.404373	0.00621371	0.00708345	0.382515
cg19325132	0.0284355	0.0364235	0.436867	-0.0178203	0.0205718	0.388471	-0.0114561	0.0296326	0.699887
cg19325152	-0.0092539	0.0348893	0.791385	-0.00491611	0.0197053	0.80351	0.0344442	0.0283844	0.227859
cg19325157	-0.0159332	0.0195047	0.415973	0.0125386	0.0110162	0.257813	0.0135859	0.0158682	0.393992
cg19325180	-0.00982704	0.00843605	0.246892	0.00771587	0.00476464	0.108574	0.00139374	0.0068632	0.839498
cg19325183	-0.00390691	0.0130316	0.764962	0.00633436	0.00736016	0.391544	0.00099488	0.0106019	0.925428
cg19325220	-0.00691328	0.00400636	0.0875757	-0.000622587	0.00226278	0.783786	0.00747304	0.0032594	0.0239994
cg19325287	0.0200902	0.015654	0.20238	0.000317569	0.00884129	0.97142	-0.0115897	0.0127354	0.365036
cg19325331	-0.00279973	0.00707873	0.693324	-0.00133637	0.00399804	0.738901	-0.00314247	0.00575895	0.586535
cg19325359	-0.00300734	0.0159606	0.850935	0.00894756	0.00901447	0.32336	0.00227947	0.0129848	0.861011
cg19325365	-0.0158865	0.0125228	0.207587	0.000699965	0.00707281	0.921368	0.0165885	0.010188	0.106685
cg19325435	0.00259195	0.0141747	0.855288	0.0101005	0.00800583	0.210073	-0.00431209	0.011532	0.709268
cg19325446	0.000542712	0.023897	0.981927	0.00176255	0.0134969	0.896368	0.00931432	0.0194416	0.632941
cg19325477	0.0327128	0.0484585	0.501222	-0.00114233	0.0273691	0.966792	-0.015553	0.0394237	0.694063
cg19325508	0.00104421	0.00923521	0.910208	0.00546436	0.005216	0.297393	-0.00521165	0.00751337	0.489543
cg19325597	-0.048235	0.0345141	0.165405	0.0151611	0.0194934	0.438588	0.0319878	0.0280792	0.257396
cg19325637	0.0157136	0.00942518	0.0986689	-0.00401359	0.0053233	0.452677	-0.0174907	0.00766792	0.0247123
cg19325738	0.00881366	0.0211093	0.677208	0.0086909	0.0119224	0.467768	0.00248729	0.0171736	0.885141
cg19325791	-0.00336968	0.0359645	0.925543	-0.0113351	0.0203126	0.578095	-0.0118021	0.0292592	0.687559
cg19325793	-0.0161328	0.0293691	0.58404	0.00274178	0.0165875	0.869055	0.00372136	0.0238934	0.876552
cg19325947	0.00248219	0.00485329	0.610191	-0.00123465	0.00274112	0.653403	-0.0013564	0.00394843	0.731936
cg19325985	-0.0115119	0.0115866	0.322887	0.0127981	0.00654405	0.0533493	-0.00401103	0.00942635	0.671396
cg19326023	0.000762463	0.00286304	0.790558	-0.00161477	0.00161703	0.320448	0.00193245	0.00232925	0.408756
cg19326100	-0.00790593	0.00840976	0.349483	0.00650986	0.00474979	0.173644	0.00505294	0.00684182	0.461953
cg19326153	0.00193446	0.00321776	0.549106	0.00213806	0.00181737	0.242263	-0.00252195	0.00261783	0.337731
cg19326179	0.0100404	0.0213743	0.639583	-0.00630549	0.0120721	0.602628	-0.00627448	0.0173892	0.719007
cg19326217	-0.023699	0.0211315	0.264816	-0.00425086	0.011935	0.72248	0.0210115	0.0171917	0.224567
cg19326232	0.000226034	0.00291015	0.938248	-0.00129263	0.00164364	0.433507	0.00280362	0.00236758	0.239209
cg19326237	0.00396057	0.0106993	0.712054	-0.00618857	0.00604291	0.308307	0.000327721	0.00870449	0.970044
cg19326244	-0.0139001	0.0230285	0.5475	-0.0019295	0.0130064	0.882371	0.00474723	0.018735	0.800499
cg19326382	-0.000564053	0.0050822	0.911855	-0.00168811	0.00287041	0.557813	-0.00143675	0.00413466	0.728969
cg19326499	0.0145564	0.0105689	0.171559	-0.000809593	0.00596924	0.892394	-0.0163213	0.00859836	0.0606139
cg19326511	0.0113299	0.0182004	0.535051	-0.00494275	0.0102795	0.631704	-0.00735563	0.014807	0.620467
cg19326543	-0.00498142	0.0231312	0.829938	0.000459127	0.0130644	0.972037	0.00661699	0.0188185	0.725877
cg19326622	-0.0015386	0.00333913	0.645978	-0.0010447	0.00188593	0.580879	0.00352283	0.00271657	0.197747
cg19326648	-0.0205107	0.0200567	0.308999	0.0020811	0.011328	0.854617	0.017578	0.0163173	0.284007
cg19326669	-0.0121329	0.0146694	0.410197	0.00331618	0.00828519	0.68984	0.0131049	0.0119344	0.27486
cg19326844	-0.0125018	0.026361	0.636375	-0.00117317	0.0148886	0.937355	0.00447556	0.0214462	0.835125
cg19326856	0.0125691	0.0403693	0.756193	-0.000793357	0.0228004	0.972313	0.00026697	0.0328428	0.993531
cg19326874	-0.00391963	0.00849501	0.645532	0.0016482	0.00479794	0.731942	0.00222371	0.00691117	0.748323
cg19326876	0.00123306	0.00939579	0.895858	-0.00912264	0.0053067	0.0887567	-0.00289083	0.00764401	0.706113
cg19326916	0.00044619	0.00415439	0.914689	-0.000156348	0.00234638	0.947009	-0.00125002	0.00337983	0.712295
cg19327049	-0.00356437	0.00694307	0.608848	0.00265206	0.00392141	0.500442	0.000658167	0.00564858	0.90748
cg19327051	-0.0088194	0.021269	0.679297	0.00893166	0.0120126	0.458943	0.0189267	0.0173035	0.276721
cg19327137	0.00309855	0.0238247	0.896788	0.00204398	0.0134561	0.879578	0.00711846	0.0193828	0.714219
cg19327161	0.00164432	0.00670518	0.80679	-0.00219955	0.00378705	0.562704	-0.00489	0.00545505	0.372226
cg19327201	0.00708187	0.0130654	0.589025	-0.0163472	0.00737926	0.0290551	-0.00125827	0.0106294	0.906012
cg19327213	0.0474622	0.0331251	0.155092	-0.0348509	0.0187089	0.0654858	-0.0375693	0.0269492	0.166446
cg19327222	-0.00778197	0.00974926	0.426678	-0.00291842	0.00550634	0.597302	0.000784742	0.00793158	0.921389
cg19327252	-0.0135864	0.0249596	0.587448	-0.00167795	0.0140971	0.905497	-0.000365833	0.0203061	0.985663
cg19327296	-0.00530213	0.0516616	0.918465	0.0108836	0.0291782	0.709951	0.00599722	0.0420296	0.886828
cg19327341	0.00534215	0.00318348	0.0965172	-0.00201238	0.00179802	0.265782	-0.00337131	0.00258995	0.196074
cg19327375	-0.00186812	0.0123336	0.879919	-0.00485438	0.00696594	0.487531	0.000397001	0.0100341	0.96852
cg19327414	0.00107947	0.0136747	0.937242	-0.00503217	0.00772343	0.516219	0.00572721	0.0111252	0.607854
cg19327544	-0.00379518	0.00461715	0.413087	0.00272682	0.00260774	0.298289	-0.000603115	0.00375631	0.87277
cg19327614	0.0137579	0.0116211	0.23933	-0.00902094	0.00656357	0.172453	-0.0044823	0.00945446	0.636488
cg19327615	0.0109932	0.0100414	0.276291	-0.0115817	0.00567134	0.0438233	-0.00395366	0.00816926	0.629488
cg19327679	-0.0050359	0.0101562	0.621114	-0.00189422	0.00573618	0.741936	0.000715539	0.00826266	0.931167
cg19327781	-0.016605	0.019203	0.389311	0.0191867	0.0108458	0.0799973	0.0101665	0.0156227	0.51673
cg19327844	0.00434316	0.00254821	0.0914756	4.28749e-05	0.00143922	0.976295	-0.0020717	0.00207311	0.3201
cg19327863	-0.00409556	0.0199733	0.837957	0.00147687	0.0112808	0.896108	0.0108676	0.0162494	0.505196
cg19327891	0.0289153	0.0304965	0.345385	-0.0259339	0.0172243	0.135371	-0.0126564	0.0248106	0.611114
cg19327932	0.0159983	0.0224922	0.478598	-0.0182933	0.0127035	0.153049	-0.0148515	0.0182987	0.418978
cg19327940	0.00870942	0.0085643	0.311684	-0.00160386	0.00483708	0.740917	-0.00627208	0.00696755	0.370228
cg19327962	0.00688387	0.0103036	0.505639	-0.0038614	0.00581943	0.508546	-0.00764004	0.00838257	0.364311
cg19327971	0.0028069	0.00918076	0.760453	0.00361497	0.00518525	0.487351	-0.000556371	0.00746907	0.940772
cg19328051	0.0172587	0.00708587	0.0166721	-0.00108099	0.00400207	0.787646	-0.0174589	0.00576476	0.00314104
cg19328057	-0.00338532	0.0078299	0.666432	0.000463904	0.00442229	0.916669	-0.000665212	0.00637007	0.917043
cg19328162	-0.00146232	0.0101151	0.885348	0.00886964	0.00571295	0.123754	0.00710977	0.0082292	0.389715
cg19328228	0.0140888	0.0203365	0.490083	-0.00493443	0.011486	0.668426	0.00300224	0.0165449	0.856381
cg19328282	0.00485464	0.00619886	0.435427	-0.00341709	0.00350109	0.331463	-0.0045329	0.00504312	0.370948
cg19328294	0.0489278	0.0172703	0.00559762	-0.0392544	0.00975417	0.000112567	-0.034166	0.0140504	0.0168447
cg19328333	0.00680299	0.00498617	0.175576	0.000529921	0.00281617	0.851132	-0.00318764	0.00405653	0.433878
cg19328475	-0.0608622	0.0186035	0.00147739	0.0174305	0.0105072	0.10033	0.0387904	0.015135	0.0118995
cg19328485	-0.050113	0.0279277	0.0758351	0.0370081	0.0157734	0.0209778	0.0305765	0.0227208	0.181488
cg19328510	0.002125	0.00783176	0.786708	-0.00273719	0.00442334	0.537481	-0.00655303	0.00637159	0.306257
cg19328560	0.024026	0.0175477	0.174071	0.0049731	0.00991084	0.616945	-0.0173953	0.014276	0.225961
cg19328583	0.00597599	0.00821036	0.468435	0.000278554	0.00463718	0.952222	-0.0164307	0.0066796	0.0156513
cg19328625	0.0172944	0.0167145	0.303357	-0.00289502	0.00944026	0.759747	-0.0136487	0.0135982	0.317987
cg19328630	-0.00838432	0.0325198	0.797085	-5.12819e-05	0.0183671	0.997778	-0.00422186	0.0264567	0.873544
cg19328639	-0.00118547	0.00253418	0.640971	0.000552785	0.00143129	0.700175	0.000251816	0.0020617	0.903038
cg19328640	0.0146003	0.0159663	0.36273	-0.00219491	0.00901772	0.808205	-0.0072322	0.0129895	0.578953
cg19328649	0.0139912	0.00855053	0.104986	-0.0128745	0.0048293	0.00898155	-0.000731643	0.00695634	0.916451
cg19328682	0.00681036	0.0048101	0.159991	-0.00871438	0.00271672	0.00180815	-0.000472948	0.00391329	0.904052
cg19328697	0.00296116	0.0036997	0.425428	-0.0032852	0.00208957	0.11913	-0.000313453	0.00300992	0.917271
cg19328711	-0.00687567	0.0139516	0.623241	-0.00163845	0.00787982	0.835715	0.00363606	0.0113504	0.749389
cg19328726	0.019139	0.0415592	0.646161	0.0097508	0.0234725	0.678747	-0.0133045	0.0338108	0.694806
cg19328764	0.00200528	0.00231688	0.388872	-0.000589579	0.00130856	0.653305	-0.00181593	0.00188491	0.337716
cg19328797	-0.034047	0.0377624	0.369473	-0.0119687	0.021328	0.575962	-0.009446	0.0307218	0.759139
cg19328810	0.0103092	0.0135457	0.448444	0.00247331	0.00765054	0.747168	-0.011192	0.0110202	0.312327
cg19328816	0.0330473	0.0247027	0.184058	-0.0132737	0.013952	0.343751	-0.0207501	0.0200971	0.304381
cg19328828	0.0109097	0.034497	0.752486	0.0086989	0.0194838	0.656244	0.00301162	0.0280653	0.914764
cg19328954	0.00209636	0.0074552	0.779154	-0.00224177	0.00421066	0.595652	0.00043296	0.00606523	0.943238
cg19329112	0.000323431	0.00280577	0.908464	-0.000649024	0.00158468	0.683022	0.000978212	0.00228265	0.669197
cg19329160	0.00970398	0.0362787	0.789659	-0.00999403	0.02049	0.626816	-0.0141657	0.0295148	0.632332
cg19329192	-0.00545363	0.0117641	0.643973	0.000822502	0.00664428	0.901734	0.00444756	0.00957073	0.643174
cg19329225	0.00979712	0.0152603	0.522372	0.0116081	0.00861895	0.181147	-0.01636	0.0124151	0.190661
cg19329257	0.0214391	0.0176166	0.226532	-0.00566099	0.00994975	0.570687	-0.00738764	0.0143321	0.607391
cg19329282	-0.00293977	0.0103247	0.776451	-0.00241134	0.00583135	0.680135	-0.000649105	0.00839975	0.938561
cg19329389	0.00594624	0.00324327	0.069777	-0.00232834	0.00183178	0.20671	-0.00475532	0.00263858	0.0745843
cg19329408	0.000565546	0.0049415	0.909117	-0.00150238	0.00279093	0.591586	-0.00271368	0.00402019	0.501257
cg19329439	-0.0166312	0.0139907	0.237418	-0.000444764	0.0079019	0.955229	0.020431	0.0113823	0.0757379
cg19329449	-0.0162865	0.0316952	0.608516	-0.00458754	0.0179013	0.79828	0.00141794	0.0257858	0.956259
cg19329529	-0.00694633	0.0318298	0.827701	-0.0191451	0.0179773	0.289513	0.00216176	0.0258954	0.93364
cg19329549	-0.0193493	0.0393171	0.623724	-0.0106891	0.0222061	0.631334	-0.000487735	0.0319867	0.987865
cg19329556	0.00648271	0.00467117	0.168342	-0.00265984	0.00263826	0.31585	-0.0026515	0.00380027	0.487008
cg19329566	0.00103282	0.0201258	0.959176	-0.0011507	0.0113669	0.919573	-0.00145998	0.0163735	0.929131
cg19329635	0.0154855	0.0405017	0.703036	0.00438447	0.0228752	0.848398	-0.00533746	0.0329504	0.871651
cg19329644	-0.0073932	0.0145818	0.613282	0.00298124	0.00823572	0.718139	0.00568739	0.0118631	0.632709
cg19329646	-0.0209196	0.00868563	0.0178861	0.00364845	0.0049056	0.458818	0.016179	0.00706625	0.024189
cg19329696	-0.00632436	0.0202341	0.75528	-0.00300048	0.0114282	0.793448	0.0174779	0.0164616	0.290965
cg19329986	0.00450756	0.0306829	0.883507	-0.0112967	0.0173296	0.516006	-0.02375	0.0249623	0.343724
cg19329999	-0.00924342	0.0147081	0.531165	0.0184875	0.00830705	0.0283386	0.00599855	0.0119658	0.61728
cg19330076	0.0318978	0.0495042	0.520856	-0.00253082	0.0279597	0.928061	-0.0110946	0.0402745	0.783531
cg19330292	0.0122565	0.0421879	0.772031	-0.00465517	0.0238275	0.845508	-0.0058078	0.0343223	0.865977
cg19330334	0.015606	0.0334293	0.641652	0.000937436	0.0188807	0.960502	0.000406314	0.0271966	0.988111
cg19330452	-0.0210082	0.0156268	0.181932	0.00716687	0.00882592	0.418745	0.0167194	0.0127133	0.191539
cg19330504	-0.00597287	0.00873408	0.495679	0.00250456	0.00493297	0.612791	-0.00485777	0.00710567	0.495812
cg19330506	-0.000333516	0.0121209	0.978104	0.00327538	0.00684585	0.633397	-0.0031034	0.00986107	0.753649
cg19330536	0.0173268	0.0146374	0.239381	0.0041918	0.00826711	0.613262	-0.0156561	0.0119083	0.191672
cg19330538	0.021759	0.0149979	0.150028	0.000129078	0.00847075	0.987873	-0.019133	0.0122017	0.120088
cg19330582	-0.0102529	0.0172079	0.552664	0.003241	0.00971894	0.73949	0.00415427	0.0139996	0.767291
cg19330592	-0.00565689	0.010121	0.577487	-0.00200584	0.00571629	0.726417	-0.00125604	0.008234	0.879072
cg19330721	-0.0199055	0.0084519	0.0205083	0.00854527	0.00477359	0.0765239	0.0169589	0.0068761	0.0153859
cg19330871	0.0237848	0.0226951	0.29721	-0.0156218	0.0128181	0.225872	-0.0141287	0.0184638	0.445984
cg19330918	0.00442174	0.00462515	0.341414	-0.00233729	0.00261226	0.373119	-0.00261461	0.00376282	0.488792
cg19331040	0.00119933	0.00274508	0.663143	-0.00530903	0.00155041	0.000901455	0.00270932	0.00223328	0.227985
cg19331053	0.0014276	0.00362673	0.694706	-0.00379536	0.00204836	0.066909	0.00123581	0.00295055	0.676249
cg19331059	-0.0105033	0.0260289	0.687441	0.00887186	0.014701	0.547579	0.00976426	0.021176	0.645748
cg19331215	-0.0112444	0.0165925	0.499573	0.00413175	0.00937139	0.660264	0.0047315	0.013499	0.72671
cg19331221	-0.013744	0.0191969	0.475726	0.0194806	0.0108423	0.0754612	0.0191827	0.0156177	0.22229
cg19331288	0.0211662	0.0193563	0.276853	-0.0091358	0.0109323	0.405375	-0.0165324	0.0157475	0.296371
cg19331397	0.0118719	0.0102907	0.251449	0.00358637	0.00581217	0.538636	-0.00817327	0.00837211	0.331344
cg19331423	0.0188883	0.0371222	0.612026	-0.00114877	0.0209664	0.956417	-0.0112927	0.030201	0.709273
cg19331426	-0.0113636	0.0117413	0.33551	0.00486874	0.00663143	0.464585	0.0113789	0.00955221	0.236439
cg19331466	-0.0146062	0.00815365	0.0763213	0.00600797	0.00460514	0.195077	0.013179	0.00663346	0.0497421
cg19331490	-0.00608039	0.0180745	0.737282	0.00451409	0.0102084	0.659322	0.00691993	0.0147046	0.638975
cg19331536	0.00827863	0.0404481	0.838252	0.0104298	0.0228449	0.649005	-0.00536485	0.0329069	0.87083
cg19331635	0.0376996	0.0322767	0.245635	-0.00115826	0.0182297	0.949468	-0.0253054	0.0262589	0.337574
cg19331658	0.0102633	0.00388894	0.00967176	-0.004785	0.00219646	0.0317664	-0.00681646	0.00316388	0.0336548
cg19331677	-0.0125378	0.0186205	0.50232	0.00808835	0.0105168	0.44369	-0.00349929	0.0151489	0.817801
cg19331686	-0.0503043	0.0384642	0.193993	0.0236682	0.0217244	0.278616	0.0300749	0.0312928	0.338877
cg19331777	0.0149635	0.0380267	0.694805	-0.0108433	0.0214773	0.614783	-0.00247021	0.0309369	0.936522
cg19331779	-0.0142436	0.010942	0.196056	0.00280853	0.00617996	0.650505	0.0110521	0.0089019	0.21737
cg19331793	-0.000364487	0.0194724	0.985104	0.00463823	0.0109979	0.674142	0.00275428	0.0158419	0.862334
cg19331876	0.0214469	0.0136401	0.119095	0.000818198	0.00770387	0.915636	-0.0066512	0.011097	0.55031
cg19331885	0.0305302	0.0183426	0.0992189	-0.0065658	0.0103598	0.527704	-0.0215774	0.0149228	0.151385
cg19331905	-0.0496367	0.0215753	0.023532	0.0310355	0.0121856	0.0124247	0.0268203	0.0175527	0.129737
cg19331988	0.00158607	0.0329963	0.96176	0.0207662	0.0186361	0.267878	0.0102377	0.0268443	0.703753
cg19332075	0.000879423	0.0134977	0.948184	-0.0031493	0.00762341	0.680429	-0.00265149	0.0109811	0.809704
cg19332102	-0.00670379	0.00688006	0.332267	0.00358189	0.00388583	0.358906	0.00237596	0.00559732	0.672146
cg19332156	-0.0296255	0.0127024	0.021732	0.0160302	0.00717424	0.027728	0.0153383	0.0103341	0.140954
cg19332219	-0.0043145	0.0124321	0.729302	-0.00472057	0.00702162	0.502981	0.0142969	0.0101143	0.160666
cg19332222	-0.00904665	0.0079534	0.258121	0.00906842	0.00449204	0.0462424	0.00724541	0.00647054	0.265555
cg19332245	-0.00634669	0.0157243	0.68737	0.0037414	0.00888102	0.674473	-0.00223318	0.0127926	0.86178
cg19332302	0.0380483	0.0163225	0.0218002	0.00234412	0.00921886	0.799816	-0.0250794	0.0132793	0.0619012
cg19332303	0.00127766	0.0022522	0.571811	-0.00139813	0.00127203	0.274406	-0.000671152	0.0018323	0.714938
cg19332398	-0.0284484	0.0322161	0.379371	0.00741063	0.0181955	0.684692	0.0192268	0.0262096	0.464958
cg19332409	0.0133163	0.0113449	0.243331	-0.00601247	0.00640753	0.350374	-0.0112198	0.0092297	0.22705
cg19332452	0.018856	0.0158567	0.237253	-0.00998107	0.00895578	0.267797	-0.0138236	0.0129003	0.286546
cg19332544	-0.00205174	0.0296049	0.944889	0.00413822	0.0167207	0.805046	-0.00676432	0.0240853	0.779418
cg19332554	0.0346329	0.0230051	0.135426	-0.0217437	0.0129932	0.0974228	-0.0291044	0.0187159	0.123155
cg19332572	0.00401254	0.0182974	0.826876	-0.0119672	0.0103343	0.249676	-0.0116571	0.014886	0.435462
cg19332610	-0.00426	0.0114534	0.710738	0.00847272	0.0064688	0.193332	-0.00199313	0.00931796	0.831068
cg19332649	0.00465692	0.0192224	0.809081	-0.018145	0.0108567	0.0978495	0.00465825	0.0156385	0.766433
cg19332650	0.00448691	0.0114265	0.695413	0.00335854	0.00645366	0.603952	-0.00701553	0.00929614	0.452256
cg19332725	0.0183718	0.0135966	0.179741	-0.00849857	0.0076793	0.271139	-0.0182133	0.0110616	0.102858
cg19332831	0.0179399	0.0132776	0.179761	-0.006155	0.00749912	0.413773	-0.00856656	0.0108021	0.429666
cg19332832	-0.000448753	0.00551835	0.935353	0.000352909	0.00311674	0.91008	-1.6715e-05	0.0044895	0.997037
cg19332978	0.00163313	0.00800399	0.838746	0.00503757	0.00452062	0.267853	-0.00401307	0.0065117	0.539135
cg19333010	-0.0128014	0.0120028	0.288803	0.0125405	0.00677911	0.0673443	0.0101553	0.00976494	0.300909
cg19333032	-0.00912312	0.0326125	0.780264	-0.0113275	0.0184194	0.539996	0.00385419	0.0265322	0.8848
cg19333086	0.0021785	0.0326536	0.946944	-0.0139425	0.0184426	0.451466	-0.0159691	0.0265656	0.549149
cg19333096	-0.00135138	0.0223805	0.951974	-0.00451652	0.0126404	0.72163	-0.00567926	0.0182078	0.755769
cg19333100	0.00132252	0.00434972	0.761736	-0.000971863	0.0024567	0.693262	-0.00156781	0.00353874	0.658712
cg19333114	0.0066046	0.00485686	0.176998	0.00140449	0.00274313	0.609801	-0.00459582	0.00395133	0.247611
cg19333194	0.00694365	0.011977	0.563414	-0.00723062	0.00676454	0.28774	-0.00108626	0.00974395	0.911463
cg19333255	0.0185689	0.0137606	0.18031	0.00744341	0.00777193	0.340556	-0.0268981	0.011195	0.0181582
cg19333374	0.00486544	0.00325876	0.138641	-0.00227466	0.00184053	0.21946	-0.00187381	0.00265119	0.481379
cg19333389	0.00964491	0.0066147	0.14801	0.00466828	0.00373595	0.214439	-0.00520802	0.00538144	0.335539
cg19333433	0.0104435	0.0464681	0.822645	-0.0291217	0.026245	0.269883	-0.024802	0.0378044	0.513323
cg19333447	0.0218163	0.0232506	0.350391	0.000189466	0.0131318	0.988518	-0.0122649	0.0189157	0.518244
cg19333462	0.0166981	0.0119563	0.165689	-0.000940006	0.00675286	0.889577	-0.0128044	0.00972712	0.191122
cg19333493	0.0104139	0.0105237	0.324823	-0.00121335	0.00594376	0.838669	-0.00956642	0.00856167	0.266574
cg19333495	-0.00999199	0.0120576	0.409296	0.010097	0.00681009	0.141377	0.00704492	0.00980957	0.474362
cg19333507	-0.00214423	0.00492133	0.664012	0.00018817	0.00277954	0.946164	0.00152295	0.00400378	0.704488
cg19333589	0.0175804	0.00967095	0.0721408	-0.00656922	0.00546211	0.231994	-0.00723451	0.00786787	0.360091
cg19333614	-0.0184557	0.0110657	0.0985418	0.00980699	0.00624986	0.119836	0.0152433	0.00900259	0.0935923
cg19333739	-0.000871087	0.0279159	0.97517	-0.0106415	0.0157668	0.50131	-0.0049895	0.0227112	0.826567
cg19333758	0.0485086	0.0207698	0.0215538	-0.0285396	0.0117307	0.0167914	-0.0272575	0.0168974	0.109935
cg19333839	0.0407389	0.0254111	0.11211	-0.0174543	0.014352	0.226846	-0.0183355	0.0206733	0.377296
cg19333853	-0.0179833	0.0433711	0.679313	-0.00550766	0.0244958	0.822571	-0.00962521	0.0352849	0.785592
cg19333883	0.00343673	0.010905	0.753318	0.00641274	0.00615912	0.300354	-0.00163329	0.00887187	0.854317
cg19333949	-0.00930357	0.0249177	0.709678	0.0016866	0.0140734	0.904853	-0.00637843	0.020272	0.753702
cg19333963	-0.00854076	0.0405696	0.833698	-0.00598088	0.0229135	0.794625	0.000983291	0.0330056	0.976294
cg19333976	-0.00632726	0.00852446	0.459713	0.00823159	0.00481458	0.0904817	0.00227618	0.00693513	0.743453
cg19333980	-0.0143319	0.0182776	0.43486	-0.02166	0.0103231	0.0384586	0.00898877	0.0148699	0.546911
cg19333992	0.00608909	0.0450177	0.892684	0.00268983	0.0254258	0.915964	0.00623687	0.0366245	0.865131
cg19333996	0.0134486	0.0119901	0.264757	0.00469487	0.00677195	0.489773	-0.0083168	0.00975463	0.39596
cg19334007	-0.00537721	0.00813511	0.510171	0.00422856	0.00459467	0.359666	0.00802161	0.00661838	0.228418
cg19334030	0.00866767	0.00443919	0.0537278	-0.00379049	0.00250723	0.133797	-0.00726725	0.00361153	0.0469397
cg19334082	0.00797638	0.0107579	0.460196	0.00230429	0.006076	0.705326	-0.00476775	0.00875214	0.587162
cg19334176	-0.0140843	0.020478	0.493218	0.00269509	0.0115659	0.816231	0.00116368	0.01666	0.944457
cg19334196	-0.0041451	0.00840601	0.623037	0.00131933	0.00474767	0.781682	0.00661795	0.00683877	0.335571
cg19334224	-0.0287906	0.0148249	0.0550031	0.00675716	0.00837304	0.421613	0.0148759	0.0120609	0.220378
cg19334336	0.00247779	0.0333332	0.940896	-0.0194538	0.0188265	0.303996	-0.00838415	0.0271185	0.75785
cg19334350	0.00389325	0.0241401	0.872207	-0.0152484	0.0136342	0.266135	-0.0173156	0.0196394	0.380108
cg19334385	0.00401934	0.00837168	0.632218	-0.00311028	0.00472829	0.512207	0.00310361	0.00681084	0.649624
cg19334406	-0.00444623	0.00938864	0.636856	0.00337671	0.00530266	0.525743	0.00445982	0.0076382	0.56064
cg19334452	0.00950766	0.0304489	0.755514	0.0192283	0.0171974	0.266259	0.00250865	0.0247719	0.919543
cg19334488	0.0276785	0.0264372	0.297697	-0.00309104	0.0149316	0.836429	-0.0148779	0.0215082	0.490741
cg19334619	0.0151401	0.0118726	0.205251	-0.00492005	0.00670561	0.46487	-0.0143172	0.00965907	0.141481
cg19334622	0.022126	0.047671	0.643576	0.0078821	0.0269244	0.770332	-0.00556333	0.0387831	0.886232
cg19334647	-0.0191979	0.0322179	0.552632	-0.000899702	0.0181965	0.960666	0.00789412	0.0262111	0.763919
cg19334657	0.00781247	0.0124318	0.531185	-0.00647996	0.0070214	0.358332	-0.00283918	0.0101139	0.779517
cg19334675	0.000123169	0.00358551	0.972666	-0.000814759	0.00202508	0.688314	-0.00256768	0.00291701	0.38088
cg19334772	-0.0242287	0.0137205	0.0805319	0.0049263	0.0077493	0.526448	0.0144269	0.0111624	0.199242
cg19334775	0.00225526	0.0119838	0.851115	0.000318634	0.0067684	0.962548	-0.00319009	0.00974951	0.744211
cg19334801	0.0289677	0.0442974	0.514684	-0.0117035	0.025019	0.640977	0.014241	0.0360385	0.693583
cg19334818	0.00446327	0.00390932	0.256361	-0.00273068	0.00220797	0.219139	-0.00111438	0.00318046	0.726804
cg19334875	0.00117717	0.0108734	0.91401	-0.00153024	0.00614124	0.803747	0.00301104	0.00884612	0.734299
cg19334895	-0.000506411	0.00364859	0.889896	-0.000231694	0.00206071	0.910709	0.00114894	0.00296833	0.699546
cg19334900	-0.00839091	0.00960582	0.384513	0.00706265	0.00542532	0.196039	0.0104993	0.00781488	0.182213
cg19334934	0.0117539	0.00571222	0.0422757	-0.00762703	0.00322624	0.0200478	-0.00651447	0.00464722	0.164134
cg19334977	-0.00379435	0.0205245	0.853714	0.00105646	0.0115921	0.92757	0.00823465	0.0166978	0.623005
cg19335003	-0.0195039	0.0232954	0.404494	-0.0141523	0.0131571	0.28473	0.0235334	0.0189521	0.2173
cg19335064	0.014153	0.00801272	0.0804563	-0.00789964	0.00452555	0.0840205	-0.00951868	0.0065188	0.147437
cg19335130	0.00954291	0.0360892	0.792007	-0.0105999	0.020383	0.604211	0.000813621	0.0293606	0.977949
cg19335195	-0.00446669	0.00913271	0.625873	0.00288823	0.00515811	0.576798	0.0057574	0.00742998	0.440272
cg19335245	0.00447239	0.0259072	0.863297	-0.0089758	0.0146323	0.541016	-0.00906599	0.021077	0.66804
cg19335327	0.00390898	0.00796529	0.624699	-0.000647785	0.00449876	0.885803	-0.00544259	0.00648022	0.403021
cg19335381	-0.00867748	0.0107734	0.422507	-0.000921006	0.00608476	0.880001	0.0103013	0.00876477	0.242721
cg19335412	0.0426429	0.0310448	0.172702	-0.0101876	0.017534	0.56256	-0.0178152	0.0252567	0.482257
cg19335413	0.0853164	0.0384743	0.0288999	0.0105205	0.0217301	0.629364	-0.0527678	0.031301	0.0950128
cg19335498	-0.0113369	0.0199478	0.571113	-0.00640634	0.0112664	0.570913	0.02413	0.0162287	0.140258
cg19335617	0.0103533	0.0120704	0.393129	-0.000739347	0.0068173	0.913859	-0.00843119	0.00981995	0.392668
cg19335711	-0.0275065	0.0121623	0.0259305	0.00846926	0.0068692	0.22055	0.0232967	0.00989471	0.0205441
cg19335742	-0.00291867	0.0177727	0.869895	0.000953459	0.0100379	0.92452	-0.00458121	0.0144591	0.752039
cg19335787	-0.00705141	0.0473627	0.881953	0.0126933	0.0267502	0.636192	0.00446113	0.0385322	0.908067
cg19335932	-0.017075	0.0123747	0.17078	0.000884209	0.00698918	0.899587	0.014182	0.0100675	0.162092
cg19335943	-0.0024187	0.00287768	0.402672	-0.000208355	0.0016253	0.898258	0.00272264	0.00234116	0.247675
cg19335954	0.00798537	0.00410877	0.0548255	-0.00246734	0.00232062	0.290292	-0.00671572	0.00334272	0.0472817
cg19335962	0.0124291	0.0174728	0.478563	0.0027651	0.00986856	0.77992	-0.00343373	0.0142151	0.80963
cg19336135	-0.00373366	0.022349	0.867666	-0.00501035	0.0126226	0.692279	0.00206966	0.0181822	0.909606
cg19336182	0.00446675	0.0105079	0.671708	-0.00162999	0.00593484	0.784165	-0.00420147	0.00854881	0.624194
cg19336191	0.0292627	0.054456	0.592235	0.00113666	0.0307565	0.970595	-0.0114338	0.044303	0.796885
cg19336198	-0.0237206	0.025917	0.362304	0.0137024	0.0146378	0.351525	0.0199938	0.0210849	0.345333
cg19336241	-0.0113806	0.0112942	0.316103	0.00613883	0.00637891	0.338236	0.00763044	0.00918848	0.408311
cg19336277	0.00844958	0.0443405	0.849263	0.0130107	0.0250433	0.604564	0.00558496	0.0360735	0.87728
cg19336287	-0.0297226	0.0492259	0.547371	4.77088e-06	0.0278026	0.999863	-0.0105266	0.0400481	0.793219
cg19336328	0.00511755	0.00464913	0.2737	-0.0013864	0.00262581	0.598699	-0.00442698	0.00378233	0.244663
cg19336496	0.0257018	0.0231172	0.268942	-0.0224153	0.0130565	0.0891754	-0.00273741	0.0188072	0.884574
cg19336497	0.00670029	0.0308007	0.828242	0.00475946	0.0173961	0.784973	0.0102697	0.0250582	0.682822
cg19336556	0.00161435	0.00906398	0.859007	0.000504338	0.00511929	0.921723	-0.00493674	0.00737406	0.504767
cg19336573	-0.00143684	0.041871	0.972695	-0.0157948	0.0236486	0.505768	-0.0191401	0.0340645	0.575481
cg19336577	-0.00798714	0.00597302	0.184252	0.00524637	0.00337354	0.123133	0.000678783	0.00485939	0.889196
cg19336723	-0.00333077	0.0101957	0.744603	0.00775787	0.00575846	0.181019	0.00131074	0.00829476	0.874766
cg19336789	-0.00987792	0.00772318	0.203919	0.00901822	0.00436202	0.0413281	0.00310621	0.00628325	0.622155
cg19336811	-0.020028	0.0136114	0.144384	0.00558568	0.00768766	0.469217	0.0221364	0.0110737	0.0483762
cg19336815	-0.0145041	0.0280463	0.606219	-0.00962894	0.0158404	0.544679	0.0311632	0.0228173	0.175136
cg19336909	-0.0181599	0.0112297	0.109065	-0.00108061	0.00634248	0.865065	0.0159359	0.009136	0.0842435
cg19336937	-0.0194526	0.0545805	0.722305	0.019571	0.0308268	0.526993	0.0169743	0.0444043	0.703092
cg19336959	0.000826256	0.00391244	0.83318	0.000121716	0.00220973	0.956185	-0.00463615	0.003183	0.148441
cg19337057	0.00216454	0.013252	0.87059	0.00140797	0.00748468	0.851177	-0.00624917	0.0107813	0.563493
cg19337106	-0.00477521	0.02162	0.825653	0.00793703	0.0122109	0.517216	0.00579752	0.0175891	0.742399
cg19337219	0.0970801	0.0532237	0.0711996	-0.02847	0.0300605	0.345923	-0.0563936	0.0433005	0.19584
cg19337234	0.0102664	0.0106301	0.336529	-0.00162356	0.00600385	0.787406	-0.00265673	0.00864823	0.759343
cg19337241	-0.00505248	0.0228024	0.825105	-0.0245365	0.0128787	0.059686	0.00688912	0.0185511	0.711171
cg19337279	0.00304049	0.0134829	0.822054	0.00235039	0.00761506	0.758243	0.0075025	0.0109691	0.495609
cg19337295	0.00424267	0.00504661	0.402565	-0.00521859	0.0028503	0.0701557	-0.00411695	0.00410571	0.318457
cg19337324	0.000823954	0.0146235	0.955182	7.92913e-05	0.0082593	0.99236	0.00262312	0.0118971	0.825953
cg19337413	-0.000912117	0.0048057	0.849859	0.000968707	0.00271423	0.721935	0.0016299	0.00390971	0.677673
cg19337475	0.0167098	0.0162129	0.305241	-0.00567887	0.00915695	0.536585	-0.00968207	0.0131901	0.464676
cg19337593	-0.000367638	0.00192943	0.849278	0.000479899	0.00108973	0.66063	0.000375882	0.0015697	0.811248
cg19337602	-0.0126118	0.00810206	0.122786	0.00943668	0.004576	0.0418339	0.0100085	0.00659148	0.132135
cg19337633	-0.00240232	0.00754096	0.750731	-0.003424	0.0042591	0.423386	1.62369e-05	0.006135	0.997894
cg19337651	0.00661978	0.00445588	0.140588	0.0001032	0.00251666	0.967374	-0.00414399	0.00362511	0.255768
cg19337660	0.0011446	0.0226871	0.959865	0.00218592	0.0128136	0.864894	0.000330684	0.0184572	0.985742
cg19337732	0.00495037	0.0129447	0.702975	0.00166013	0.00731111	0.820843	-0.0120032	0.0105313	0.257159
cg19337748	0.0379845	0.0399547	0.344101	0.00201703	0.0225662	0.92896	-0.0143363	0.0325055	0.660153
cg19337852	0.00310977	0.00293411	0.29181	0.000885416	0.00165717	0.594349	-0.00156978	0.00238707	0.512326
cg19337854	0.00457999	0.0137384	0.739566	-0.00159389	0.00775938	0.837674	-0.0080644	0.011177	0.472308
cg19337857	-0.0137268	0.0173331	0.430308	0.00139696	0.00978967	0.886822	0.0116927	0.0141015	0.409017
cg19337984	-0.00797559	0.00771469	0.303765	0.00793266	0.00435722	0.0717229	0.00578541	0.00627634	0.358907
cg19338028	0.0098144	0.0157344	0.534237	0.00178185	0.0088867	0.841499	-0.0101302	0.0128008	0.43064
cg19338056	0.0212605	0.0328313	0.518778	-0.0220446	0.018543	0.237375	-0.0267864	0.0267101	0.3184
cg19338148	-0.0125856	0.0288151	0.663239	-0.0110869	0.0162747	0.497329	0.0040598	0.0234427	0.862868
cg19338197	-0.000973202	0.00528806	0.854364	-0.000216937	0.00298667	0.942245	-0.000574158	0.00430214	0.894104
cg19338212	-0.00281414	0.00674771	0.677553	-0.00549289	0.00381107	0.152689	0.0048661	0.00548964	0.377564
cg19338213	0.0131114	0.0235359	0.578744	-0.00635118	0.013293	0.633868	-0.00444537	0.0191478	0.816897
cg19338277	0.00840899	0.00403567	0.039793	0.000736063	0.00227933	0.747437	-0.00862416	0.00328325	0.010006
cg19338294	-0.00169379	0.0110846	0.878866	0.00126539	0.00626054	0.840241	-0.000935406	0.00901797	0.917598
cg19338452	0.00575566	0.0363071	0.874368	-0.0194891	0.0205061	0.344244	-0.0226936	0.0295379	0.444163
cg19338460	0.00432402	0.00836222	0.606258	0.00143402	0.00472294	0.762055	0.000521023	0.00680314	0.939109
cg19338508	-0.00572288	0.018941	0.763184	0.00330055	0.0106978	0.758336	0.00866299	0.0154096	0.575275
cg19338511	-0.0611871	0.0378155	0.108867	0.00990973	0.021358	0.643689	0.0248143	0.030765	0.421865
cg19338524	-0.0120946	0.00936456	0.199558	0.00188477	0.00528906	0.722343	0.0107636	0.0076186	0.160881
cg19338567	-0.0519067	0.037159	0.165605	0.0159011	0.0209872	0.450475	0.0177139	0.030231	0.559255
cg19338721	0.00331083	0.0121859	0.786429	-0.00577028	0.00688254	0.40385	-0.000746631	0.00991393	0.940121
cg19338722	-0.0324266	0.0248899	0.195695	0.0171203	0.0140577	0.226203	0.00979047	0.0202493	0.629823
cg19338743	0.0158713	0.0449215	0.724612	0.0262501	0.0253714	0.303387	0.00743093	0.0365462	0.839299
cg19338793	0.00628659	0.0219392	0.775065	-0.0124673	0.0123911	0.316825	0.0119704	0.0178488	0.504017
cg19338844	0.00324155	0.00897363	0.718705	-0.00455175	0.00506826	0.37134	-0.000294839	0.00730056	0.967868
cg19338847	-0.00478945	0.0356804	0.893495	0.0166815	0.0201521	0.409809	0.00934206	0.0290281	0.748268
cg19338921	0.0041037	0.0159842	0.797921	0.00260294	0.00902778	0.773706	0.000693696	0.013004	0.957566
cg19338966	0.00179868	0.00617972	0.771619	-0.00219195	0.00349028	0.531455	0.00152446	0.00502755	0.762364
cg19339102	0.0159884	0.0162109	0.326427	0.000856525	0.00915584	0.925658	-0.012702	0.0131885	0.337863
cg19339127	-0.0128992	0.0313259	0.681403	0.0194523	0.0176927	0.274266	0.0163765	0.0254854	0.521994
cg19339146	-0.0156658	0.0152933	0.30819	-0.00400344	0.0086376	0.644041	0.0187341	0.012442	0.135357
cg19339179	0.0179888	0.041168	0.6631	0.0034316	0.0232515	0.882973	-0.00569796	0.0334925	0.865261
cg19339207	0.00878045	0.0339661	0.796558	-0.0269486	0.0191839	0.163257	8.45828e-05	0.0276333	0.997564
cg19339311	-0.0703391	0.0250679	0.00605207	0.0374175	0.0141582	0.00957314	0.0362013	0.0203942	0.0789887
cg19339322	-0.0364954	0.0208907	0.0837746	0.0173609	0.0117989	0.144389	0.0225108	0.0169957	0.188419
cg19339335	-0.0244186	0.0152866	0.113399	0.00475688	0.00863378	0.582914	0.0140472	0.0124365	0.261438
cg19339407	-0.0251806	0.0246426	0.309376	0.0171452	0.013918	0.220944	0.0202109	0.0200481	0.315879
cg19339580	0.00196425	0.0194635	0.919821	-0.0069091	0.0109929	0.531135	-0.00593116	0.0158347	0.708791
cg19339644	-0.0132268	0.020068	0.511378	0.00257463	0.0113343	0.820777	0.0146864	0.0163265	0.370566
cg19339668	0.0094016	0.0062185	0.133784	-0.00481668	0.00351218	0.173375	-0.00880273	0.00505911	0.0850023
cg19339726	-0.0163974	0.0141062	0.247886	-9.47556e-05	0.00796711	0.990535	0.00835287	0.0114762	0.468445
cg19339762	-0.0697584	0.0234249	0.00365695	0.0295446	0.0132303	0.0278172	0.0458441	0.0190575	0.0180234
cg19339797	0.00791166	0.0233058	0.734981	-0.00173646	0.013163	0.895319	-0.00583449	0.0189606	0.758951
cg19339811	0.00125825	0.00317133	0.692409	-0.00179481	0.00179115	0.318791	0.000869424	0.00258006	0.736853
cg19339841	0.00724056	0.00393349	0.0686845	-0.00380257	0.00222162	0.0901291	-0.00632252	0.00320012	0.0509995
cg19339848	0.0130013	0.0166485	0.43673	-0.0140979	0.00940302	0.137013	-0.0154706	0.0135445	0.256153
cg19339902	-0.0493581	0.0278658	0.0796229	0.00103172	0.0157385	0.947866	0.0321009	0.0226704	0.159951
cg19339916	0.0227341	0.0103407	0.030266	-0.00527551	0.00584037	0.36859	-0.0292866	0.00841273	0.000746961
cg19339917	-0.0212055	0.0387999	0.585941	-0.00544088	0.021914	0.804435	0.00240478	0.0315659	0.939429
cg19339932	-0.00525622	0.00409089	0.20187	8.50539e-05	0.00231052	0.97071	0.00423005	0.00332817	0.206743
cg19339947	-0.011357	0.0148469	0.446145	0.00671975	0.00838544	0.424862	-0.00608896	0.0120788	0.61532
cg19339993	0.0154596	0.0253403	0.54322	0.00362484	0.0143121	0.800589	-0.00294816	0.0206158	0.88658
cg19340031	0.0197849	0.0229246	0.390222	-0.00985062	0.0129477	0.448604	-0.00322732	0.0186505	0.862975
cg19340099	0.027929	0.0262531	0.290016	-0.0233611	0.0148276	0.118361	-0.0146826	0.0213584	0.49343
cg19340235	-0.00689871	0.014497	0.635225	0.00387264	0.00818785	0.637284	0.00736742	0.0117942	0.533641
cg19340278	0.000907502	0.00314907	0.773817	-0.000175325	0.00177858	0.921677	0.0010783	0.00256195	0.674757
cg19340286	-0.0287736	0.0332533	0.388995	-0.00144194	0.0187813	0.938959	0.0304082	0.0270534	0.263757
cg19340296	0.00643845	0.0169075	0.704173	-0.00540677	0.00954928	0.572555	-0.00723183	0.0137552	0.600249
cg19340390	-0.0179942	0.0443273	0.685672	0.00199317	0.0250358	0.936708	-0.0102965	0.0360628	0.775852
cg19340394	0.00142076	0.0155751	0.927504	0.00136398	0.00879677	0.877097	-0.00415042	0.0126713	0.743954
cg19340420	-0.0037822	0.00517817	0.466881	-0.00108198	0.00292461	0.712213	0.00344212	0.00421274	0.415869
cg19340448	0.00977611	0.00518606	0.0623823	-0.00372046	0.00292906	0.207024	-0.00533892	0.00421915	0.208728
cg19340455	0.0392231	0.031044	0.209419	-0.0222557	0.0175335	0.207332	-0.0210723	0.0252561	0.406116
cg19340508	0.0131032	0.0185929	0.482641	0.0034235	0.0105012	0.74511	-0.0177191	0.0151263	0.244275
cg19340575	0.0140148	0.0430344	0.745372	-0.0194267	0.0243056	0.426067	-0.0240792	0.0350109	0.493227
cg19340625	0.00497903	0.00692178	0.473651	-0.000332707	0.00390939	0.932352	-0.00182883	0.00563126	0.746053
cg19340858	-0.00143662	0.0364499	0.968641	-0.00315476	0.0205867	0.878522	0.0259601	0.029654	0.383479
cg19340909	-1.27107e-05	0.00377559	0.997321	-0.00137576	0.00213243	0.520333	0.00309097	0.00307166	0.316755
cg19341106	0.0276656	0.0256136	0.282743	-0.0160666	0.0144665	0.269454	-0.0168757	0.0208381	0.419991
cg19341151	-0.0121523	0.010434	0.246974	0.000269551	0.00589307	0.96361	0.0127998	0.00848864	0.134805
cg19341155	-0.00343107	0.010499	0.744517	0.00156358	0.0059298	0.792578	0.00312562	0.00854155	0.715205
cg19341210	-0.0258546	0.0106288	0.0168093	0.00609581	0.00600311	0.312396	0.0128951	0.00864716	0.139107
cg19341307	-0.0020862	0.0130572	0.873388	-0.0104089	0.00737465	0.161281	0.00833681	0.0106228	0.434461
cg19341309	0.0134398	0.0291268	0.645518	0.00187157	0.0164507	0.909654	0.000158553	0.0236963	0.994675
cg19341344	0.000814194	0.0024073	0.735922	0.000702242	0.00135963	0.606673	8.47721e-05	0.00195848	0.965563
cg19341425	0.00604471	0.0129529	0.641772	-0.00916723	0.00731572	0.213156	0.00730024	0.0105379	0.490099
cg19341518	0.0071038	0.0118705	0.550924	-0.000540299	0.00670438	0.935933	-0.00269657	0.00965729	0.78066
cg19341630	0.00977006	0.0330747	0.768318	0.0160441	0.0186804	0.392508	0.00831399	0.0269081	0.757995
cg19341652	0.0119211	0.0236963	0.616037	-0.0232136	0.0133836	0.0859757	-0.0162368	0.0192783	0.401708
cg19341656	-0.00840217	0.0223395	0.707646	-3.90515e-05	0.0126172	0.997537	0.00967085	0.0181744	0.595852
cg19341715	-0.00762983	0.00792641	0.338126	0.00292616	0.0044768	0.514882	0.00334408	0.00644859	0.605226
cg19341827	0.0112453	0.0199774	0.57479	-0.0150937	0.0112832	0.184083	-0.00828276	0.0162528	0.611463
cg19341849	0.000840802	0.0190129	0.964817	0.00314807	0.0107384	0.770019	-0.00359567	0.0154681	0.816667
cg19341901	0.0158994	0.0250059	0.526372	-0.0233197	0.0141232	0.101908	0.00389262	0.0203438	0.848653
cg19341927	-0.00915419	0.0122153	0.45541	0.0140896	0.00689916	0.0438163	0.001249	0.00993786	0.900242
cg19341945	-0.00451017	0.0121844	0.712062	0.000609198	0.00688168	0.92964	-0.000304117	0.00991269	0.975588
cg19341977	0.00123844	0.00700312	0.859998	-0.004132	0.00395533	0.298747	0.00212347	0.00569743	0.710172
cg19341992	0.0293549	0.0167119	0.0821216	-0.013169	0.00943879	0.166108	-0.0156529	0.0135961	0.252418
cg19342071	0.0108102	0.017034	0.527151	-0.00129838	0.0096207	0.892923	-0.00719997	0.0138581	0.604549
cg19342102	-0.011278	0.018471	0.542891	-0.00217989	0.0104323	0.834917	-0.00103625	0.0150272	0.945163
cg19342109	0.00455706	0.00486863	0.351571	0.00227903	0.00274978	0.409228	-0.000832402	0.00396091	0.833984
cg19342159	-0.000631474	0.00362439	0.862045	0.000539181	0.00204704	0.792798	0.000702772	0.00294865	0.812117
cg19342368	0.00196869	0.00321363	0.541557	-0.00216363	0.00181505	0.236119	-0.000675076	0.00261447	0.796788
cg19342382	0.00217895	0.0116283	0.851747	-0.00261298	0.00656759	0.691599	0.00530666	0.00946026	0.576117
cg19342503	-0.0145364	0.0269125	0.590328	0.0101696	0.0152001	0.505037	0.0227882	0.0218949	0.300529
cg19342506	0.00998318	0.0175323	0.570376	-0.0125803	0.00990214	0.206927	0.00092823	0.0142635	0.948245
cg19342530	-0.00615544	0.00961121	0.523379	0.00703357	0.00542837	0.19812	0.00227036	0.00781927	0.772158
cg19342637	-0.00612819	0.00553417	0.270859	0.00330109	0.00312567	0.29351	0.0057064	0.00450236	0.208007
cg19342711	0.0522519	0.0337292	0.124566	-0.016792	0.0190501	0.380221	-0.0227784	0.0274406	0.408501
cg19342722	0.0113272	0.0207785	0.586895	-0.0038471	0.0117356	0.743751	-0.00111886	0.0169045	0.947364
cg19342764	0.0023856	0.00547323	0.663892	-0.00332	0.00309126	0.285461	0.000700684	0.00445279	0.875286
cg19342782	0.0244259	0.0447539	0.586455	-0.0199539	0.0252768	0.431775	-0.0113496	0.0364099	0.755918
cg19342791	0.0111803	0.054956	0.839212	-0.0276165	0.0310389	0.375786	-0.0239689	0.0447099	0.593105
cg19342828	-0.0117962	0.0222789	0.597671	0.0090003	0.012583	0.47614	0.00221972	0.0181251	0.90278
cg19342876	-0.00789987	0.0169339	0.641883	-0.00148089	0.00956416	0.877268	0.00262485	0.0137767	0.849289
cg19342952	-0.0527331	0.0443475	0.237278	0.0236927	0.0250472	0.346516	0.0627288	0.0360792	0.0852383
cg19343014	-0.0098253	0.0160515	0.541883	-0.000409899	0.00906583	0.964029	0.0156623	0.0130588	0.233279
cg19343034	0.0229087	0.0103202	0.0287388	-0.00744399	0.00582883	0.204585	-0.00732079	0.00839611	0.385379
cg19343066	0.0139676	0.0110347	0.208591	-0.0120181	0.00623237	0.056708	-0.00586982	0.00897739	0.514743
cg19343072	-0.0170408	0.0108371	0.119069	0.00475788	0.00612076	0.438834	0.0117941	0.00881662	0.184088
cg19343153	-0.000663815	0.00790615	0.933258	0.000540223	0.00446535	0.903954	0.000295984	0.0064321	0.963391
cg19343186	0.0423244	0.0409657	0.304068	-0.0441587	0.0231372	0.0592459	-0.0336606	0.0333279	0.314991
cg19343212	0.0252504	0.0223535	0.261404	-0.0231334	0.0126251	0.0699395	-0.00982261	0.0181858	0.590336
cg19343224	0.00372315	0.00361999	0.306247	-0.00417527	0.00204455	0.0438235	4.68283e-05	0.00294507	0.987346
cg19343233	-0.00580703	0.0404092	0.886028	-0.0140795	0.0228229	0.53873	-0.0092513	0.0328752	0.778992
cg19343352	0.00238581	0.0106227	0.822761	-0.000378168	0.00599964	0.94987	0.00666365	0.00864216	0.442525
cg19343357	0.00536014	0.00325414	0.102725	-0.00173976	0.00183792	0.346175	-0.00330764	0.00264743	0.214502
cg19343429	-0.0114238	0.047406	0.810075	-0.0123751	0.0267747	0.644965	-0.0153044	0.0385675	0.692361
cg19343449	-0.0222836	0.0369468	0.547819	0.00374234	0.0208674	0.858042	0.0245928	0.0300584	0.415246
cg19343464	0.000838209	0.00576759	0.884748	-0.00262618	0.00325751	0.422084	-0.000377002	0.00469226	0.936126
cg19343518	0.0161803	0.0485052	0.739411	0.00149288	0.0273955	0.956653	-0.000988616	0.0394618	0.980064
cg19343530	-0.0200202	0.00969267	0.0415148	0.00223779	0.00547437	0.683596	0.0175053	0.00788554	0.0287291
cg19343611	0.0258552	0.0179985	0.154038	0.00457363	0.0101654	0.653762	-0.012626	0.0146428	0.390645
cg19343630	-0.00397852	0.0114511	0.729008	0.00187339	0.0064675	0.772686	0.000647673	0.00931608	0.944716
cg19343631	0.0018579	0.00265071	0.485022	0.000129834	0.00149711	0.931069	-0.000901823	0.00215651	0.676725
cg19343663	0.0188643	0.0211457	0.374519	-0.00581868	0.011943	0.627201	-0.0176885	0.0172032	0.306382
cg19343707	-0.0150512	0.030687	0.624895	0.0018734	0.0173319	0.914146	0.00398776	0.0249656	0.873422
cg19343715	0.00644189	0.0421436	0.878826	-0.0206882	0.0238025	0.386884	-0.0220293	0.0342862	0.522041
cg19343756	-0.0130502	0.0201636	0.519006	0.0115149	0.0113883	0.31445	0.00832795	0.0164042	0.612825
cg19343782	0.0105956	0.00898769	0.241292	0.00270523	0.0050762	0.595293	-0.00357689	0.00731199	0.625807
cg19343783	0.0200262	0.029522	0.499148	-0.0131885	0.0166739	0.430872	-0.00704286	0.0240178	0.769963
cg19343809	0.00257037	0.00407528	0.52969	-0.00178628	0.0023017	0.439577	0.00135424	0.00331547	0.683827
cg19343842	-0.019629	0.0139912	0.163789	0.0124823	0.00790215	0.11742	0.0117444	0.0113826	0.304713
cg19343871	0.0101163	0.00477581	0.0366852	-0.00239518	0.00269735	0.376729	-0.00760315	0.00388539	0.0532102
cg19343880	0.00938977	0.00645243	0.148801	-0.00263469	0.0036443	0.471425	-0.00429971	0.00524942	0.414726
cg19343912	0.0271575	0.0449616	0.547229	0.0125465	0.0253941	0.622361	-0.0127375	0.0365788	0.728421
cg19343996	0.00900563	0.00353833	0.0124826	-0.00124238	0.00199843	0.535596	-0.00479123	0.00287863	0.0992242
cg19344013	0.00196343	0.0040352	0.627645	-0.00103275	0.00227906	0.651444	0.000348602	0.00328286	0.91565
cg19344049	-0.000289716	0.0140884	0.983635	0.00411827	0.00795709	0.605932	-0.00258813	0.0114618	0.821823
cg19344082	0.00289621	0.017408	0.868207	0.00195112	0.00983197	0.843107	0.00210244	0.0141624	0.882291
cg19344093	0.00363908	0.0236316	0.877933	-0.00456784	0.013347	0.732906	0.000525508	0.0192257	0.978249
cg19344103	-0.000410744	0.00924299	0.964645	-0.00539299	0.0052204	0.304118	0.00676749	0.0075197	0.370343
cg19344263	0.00084828	0.00604958	0.888773	0.00129138	0.00341678	0.706283	-0.000508236	0.00492168	0.917964
cg19344277	-0.0398099	0.025663	0.124063	0.0276595	0.0144943	0.0592794	0.0204686	0.0208783	0.329312
cg19344315	0.0340918	0.03056	0.267334	-0.0298119	0.0172601	0.0872802	-0.0403616	0.0248623	0.107716
cg19344322	-0.00850781	0.0362547	0.814956	0.0141509	0.0204765	0.491148	0.00464643	0.0294952	0.87515
cg19344520	-0.0314899	0.0130486	0.0176684	0.016775	0.00736981	0.025011	0.0162355	0.0106158	0.129395
cg19344545	-0.0161354	0.0176236	0.362147	0.00953834	0.00995375	0.340287	0.0161805	0.0143378	0.261857
cg19344626	0.0420996	0.0420122	0.318773	-0.0016034	0.0237283	0.946263	-0.031121	0.0341793	0.364781
cg19344682	-0.00574064	0.0125442	0.648229	0.00523969	0.0070849	0.461336	-0.00110486	0.0102054	0.914009
cg19344708	0.0133848	0.0227245	0.557215	-0.00303778	0.0128347	0.813395	0.000325752	0.0184877	0.985978
cg19344725	0.00394463	0.00507909	0.439241	-0.00328538	0.00286865	0.254886	-0.00465248	0.00413213	0.262946
cg19344749	0.0475693	0.0205434	0.0226676	-0.0159253	0.0116028	0.173029	-0.0187939	0.0167132	0.263551
cg19344795	-0.0024768	0.00835716	0.767575	0.00761364	0.00472008	0.109954	-0.000737004	0.00679902	0.913901
cg19344820	-0.0018266	0.0132202	0.890392	-0.00189758	0.00746671	0.799921	0.000590993	0.0107554	0.956291
cg19344838	0.0186477	0.0182453	0.309271	-0.00841513	0.0103048	0.416127	-0.00594456	0.0148436	0.689674
cg19344878	0.0398625	0.0827247	0.630973	0.0435134	0.0467225	0.353979	-0.0804505	0.0673012	0.234824
cg19344881	0.0156946	0.010631	0.143067	-0.00453493	0.00600433	0.451895	-0.0122	0.00864891	0.161534
cg19345025	0.0221955	0.0153212	0.150619	-0.00984984	0.00865332	0.257782	-0.0114096	0.0124646	0.362252
cg19345052	0.00919407	0.0350384	0.793564	0.007876	0.0197895	0.691504	0.0028606	0.0285057	0.92027
cg19345143	0.00267934	0.00901668	0.766978	-0.00493936	0.00509258	0.334477	0.000215321	0.00733558	0.976643
cg19345219	-0.0647546	0.0346071	0.0643093	0.0249754	0.0195459	0.204345	0.0306985	0.0281548	0.278234
cg19345240	-0.0241537	0.0132138	0.0706051	0.00570651	0.00746311	0.44633	0.0107895	0.0107502	0.318017
cg19345244	0.0098477	0.0120612	0.416206	0.00209723	0.00681208	0.758835	-0.00187866	0.00981244	0.848564
cg19345277	0.0120926	0.0182644	0.509468	-0.000464972	0.0103156	0.96414	0.000274212	0.0148591	0.985314
cg19345311	-0.00783146	0.00958448	0.415855	0.00707948	0.00541327	0.194	0.00735679	0.00779752	0.347756
cg19345402	0.00240372	0.00253074	0.344547	0.000537559	0.00142935	0.707666	-0.00129198	0.0020589	0.531786
cg19345417	-0.0143746	0.0112844	0.20573	-0.00242838	0.00637336	0.704013	0.00938261	0.00918048	0.309289
cg19345602	-0.00924498	0.022288	0.679198	0.00551064	0.0125882	0.662521	0.0171743	0.0181326	0.345891
cg19345607	0.00543611	0.0266728	0.838926	0.0108659	0.0150646	0.472453	-0.00618657	0.0216998	0.776171
cg19345616	-0.0207713	0.0159767	0.196618	0.00484914	0.00902358	0.59222	0.0184027	0.012998	0.16
cg19345626	0.00712722	0.0177078	0.688201	-0.00844661	0.0100013	0.400419	0.00686807	0.0144063	0.634609
cg19345662	0.000501138	0.0217257	0.981644	0.0032509	0.0122706	0.791616	-0.00835594	0.0176751	0.637441
cg19345671	-0.00406956	0.00305068	0.185301	0.00289867	0.00172301	0.0956887	0.00216798	0.00248191	0.384519
cg19345678	0.0164047	0.0157409	0.299895	0.000829117	0.00889037	0.925887	-0.0174547	0.0128061	0.176006
cg19345895	-0.0191376	0.0158642	0.23059	0.0100953	0.00896003	0.262621	0.018944	0.0129064	0.145362
cg19345896	-0.0145954	0.0180477	0.420638	0.00504199	0.0101932	0.621961	0.00889524	0.0146828	0.54603
cg19345898	0.0659864	0.0324905	0.0449688	-0.0462409	0.0183505	0.0133555	-0.0466807	0.0264329	0.0805081
cg19345921	-0.0163657	0.0343192	0.634518	-0.0114901	0.0193833	0.554692	-0.00295974	0.0279206	0.915795
cg19345925	-0.00468982	0.0122916	0.703624	0.00394447	0.00694226	0.571211	-0.00152001	0.00999995	0.879498
cg19345938	-0.0215516	0.0135297	0.1144	0.0136219	0.0076415	0.077745	0.0127214	0.0110072	0.250597
cg19345970	0.00961839	0.0144211	0.50636	-0.0028439	0.00814496	0.727718	0.00160709	0.0117324	0.891328
cg19346084	-0.0497705	0.0441173	0.262015	0.0147852	0.0249173	0.554299	0.0600198	0.035892	0.0976677
cg19346193	-0.00924473	0.0212624	0.664669	0.00543728	0.0120089	0.651715	0.0133113	0.0172982	0.443435
cg19346202	-0.000238268	0.0210903	0.991009	0.00507495	0.0119117	0.671007	0.00494482	0.0171581	0.773809
cg19346203	-0.024038	0.0253987	0.346258	0.0111876	0.0143451	0.437332	0.029863	0.0206633	0.151585
cg19346281	0.0110764	0.00887871	0.215177	0.00560024	0.00501465	0.266821	-0.00906934	0.00722334	0.212261
cg19346398	-0.0196427	0.0177469	0.271079	0.00487084	0.0100234	0.628088	0.013748	0.0144381	0.343337
cg19346462	-0.00807289	0.0488728	0.869141	0.00330338	0.0276032	0.904987	0.0193698	0.0397608	0.627234
cg19346476	0.00247169	0.00406273	0.544342	-0.00135613	0.00229461	0.555876	-0.00165944	0.00330526	0.616753
cg19346621	-0.0200715	0.0120618	0.0992967	0.000922627	0.00681246	0.892548	0.0184836	0.00981297	0.0625853
cg19346632	-0.0319637	0.031314	0.309888	0.0169083	0.017686	0.341412	0.03032	0.0254758	0.236863
cg19346645	0.00378527	0.00943513	0.689154	-0.00397959	0.00532891	0.456977	-0.00398113	0.00767601	0.605177
cg19346729	0.028355	0.0122871	0.0231188	-0.0133654	0.00693972	0.0570113	-0.0236058	0.00999628	0.0201817
cg19346793	0.00216883	0.0234288	0.926433	-0.0184848	0.0132324	0.16559	0.0109539	0.0190606	0.566819
cg19346815	-0.0037052	0.0253164	0.883941	0.0191498	0.0142986	0.183577	0.00195147	0.0205964	0.924708
cg19346823	-0.00733533	0.00708915	0.303343	0.0022842	0.00400392	0.569649	0.0019597	0.00576743	0.734743
cg19346873	0.0336596	0.0245204	0.172974	-0.0242303	0.013849	0.0833175	-0.0209213	0.0199488	0.296872
cg19346874	0.000815563	0.00617028	0.895116	0.000650216	0.00348494	0.852377	0.000385915	0.00501987	0.938878
cg19346899	-0.00418429	0.00253893	0.102544	0.00067968	0.00143398	0.636567	0.00363179	0.00206557	0.0818261
cg19346941	0.00837969	0.00805988	0.301047	0.000905839	0.00455218	0.842683	-0.00953209	0.00655717	0.149227
cg19346992	0.011399	0.0100692	0.260369	-0.00219257	0.00568701	0.700673	-0.0111902	0.00819183	0.175061
cg19347067	0.00823909	0.0106446	0.440783	0.00150171	0.006012	0.803276	-0.0109684	0.00865996	0.208313
cg19347074	0.00377232	0.0156606	0.810152	0.00369419	0.00884506	0.677112	-0.00548252	0.0127408	0.667914
cg19347156	-0.0125314	0.0256462	0.626199	0.00126781	0.0144849	0.930431	-0.000943916	0.0208646	0.964008
cg19347163	0.0156024	0.00995166	0.120147	0.00512207	0.00562065	0.364376	-0.00962082	0.00809624	0.237584
cg19347246	0.00411502	0.0111883	0.713819	0.000301316	0.00631912	0.962066	0.00163626	0.00910234	0.857711
cg19347259	-0.0225529	0.027904	0.420915	0.0166966	0.0157601	0.29201	0.0143229	0.0227015	0.52956
cg19347288	-0.0113274	0.0126548	0.37292	0.0136925	0.00714735	0.0583114	0.0151835	0.0102954	0.143476
cg19347325	0.00898414	0.00854006	0.295387	0.00112155	0.00482338	0.816617	-0.00507902	0.00694782	0.466509
cg19347508	-0.00459269	0.0112749	0.684648	0.00342513	0.00636801	0.591889	-0.00506502	0.00917278	0.582083
cg19347531	0.00723118	0.0280108	0.796828	-0.00752318	0.0158204	0.635462	-0.0237108	0.0227884	0.30068
cg19347576	-0.00479555	0.00338617	0.159882	0.00407373	0.00191249	0.0356702	0.000191901	0.00275484	0.944606
cg19347582	0.00450161	0.0107965	0.677625	0.00667651	0.00609779	0.276241	0.00041735	0.00878353	0.962199
cg19347588	0.0513888	0.0211135	0.0167468	-0.0187035	0.0119248	0.119999	-0.021381	0.0171771	0.216196
cg19347596	0.0403488	0.0175356	0.0235124	-0.0156072	0.00990402	0.118284	-0.0334039	0.0142662	0.0212327
cg19347615	0.0640657	0.0352972	0.0725768	-0.0466589	0.0199357	0.0212864	-0.0466161	0.0287163	0.10773
cg19347751	0.0204058	0.0504773	0.686905	0.00509914	0.0285094	0.858418	0.0030928	0.0410662	0.94012
cg19347782	-0.0415332	0.0674424	0.539433	-0.0193599	0.0380912	0.612419	0.0809996	0.0548682	0.143081
cg19347790	-0.056152	0.0394176	0.157466	0.0159527	0.0222629	0.47535	0.0278827	0.0320685	0.386713
cg19347980	4.36747e-05	0.00251888	0.986201	-0.000518884	0.00142265	0.716098	0.000701759	0.00204925	0.732748
cg19348001	-0.000150129	0.00402191	0.9703	-0.00283073	0.00227156	0.215676	0.00127028	0.00327205	0.698693
cg19348050	-0.0298415	0.0240854	0.21831	0.00511735	0.0136033	0.707593	0.0157526	0.0195949	0.423392
cg19348178	0.00566543	0.0155678	0.716702	-0.007975	0.00879262	0.366626	-0.00400325	0.0126653	0.752613
cg19348206	0.0234387	0.0167083	0.163833	-0.00152984	0.00943679	0.871549	-0.0231843	0.0135932	0.0912537
cg19348216	-0.000320977	0.00908951	0.971902	-0.000145549	0.00513372	0.977439	-0.00115465	0.00739484	0.876241
cg19348272	-0.0170481	0.0410314	0.678692	-0.000789829	0.0231744	0.972881	-0.0132429	0.0333814	0.69244
cg19348286	-0.0322701	0.0324349	0.322226	0.023666	0.0183191	0.199439	0.0157528	0.0263876	0.5519
cg19348441	-0.000410146	0.0097632	0.966577	0.00303283	0.00551421	0.583569	-0.00124618	0.00794292	0.875652
cg19348484	0.0108715	0.0296924	0.715052	-0.0129246	0.0167701	0.442743	-0.00922966	0.0241564	0.70323
cg19348488	-0.000803227	0.00546519	0.883456	-0.00169004	0.00308671	0.585266	0.00527487	0.00444624	0.238346
cg19348566	0.0435919	0.0219918	0.0502581	0.00661518	0.0124208	0.595525	-0.0440433	0.0178916	0.015576
cg19348575	-0.018626	0.0132249	0.162176	-0.00242433	0.00746935	0.746198	0.0133266	0.0107592	0.218442
cg19348610	-0.0110227	0.0193377	0.569975	0.00818267	0.0109219	0.45553	0.0206023	0.0157323	0.193409
cg19348676	-0.0231404	0.0275185	0.402448	0.0234644	0.0155423	0.134335	0.00194018	0.0223879	0.931117
cg19348733	-0.00296797	0.00242866	0.224616	0.0027035	0.0013717	0.0515539	0.00174172	0.00197586	0.380204
cg19348870	-0.00235069	0.00820619	0.775135	0.00118173	0.00463482	0.799283	-0.000709388	0.0066762	0.915596
cg19349092	-0.00491392	0.0211042	0.816371	0.024796	0.0119196	0.0401092	0.0130522	0.0171695	0.448959
cg19349143	0.0021337	0.0044659	0.633874	-0.00284025	0.00252232	0.262896	-0.00109381	0.00363327	0.764011
cg19349146	-0.0150035	0.0408802	0.714402	-0.00821709	0.0230889	0.722689	-0.00458545	0.0332584	0.890623
cg19349159	0.0248952	0.0195424	0.205709	-0.0238388	0.0110375	0.0332266	-0.00403005	0.0158989	0.800428
cg19349283	0.00373451	0.0255825	0.884238	0.00994399	0.0144489	0.492941	0.00114071	0.0208128	0.956403
cg19349362	-0.00512209	0.043016	0.90546	-0.015845	0.0242952	0.515808	-0.0119046	0.0349959	0.734455
cg19349369	-0.00885999	0.0102239	0.38828	-0.00108892	0.00577441	0.850815	0.00510291	0.00831773	0.540968
cg19349372	-0.0131991	0.034188	0.700279	0.0255057	0.0193093	0.189609	-0.00434781	0.0278139	0.876104
cg19349476	0.00917795	0.00996193	0.359155	-0.00179752	0.00562645	0.750045	-0.00489488	0.0081046	0.547264
cg19349543	-0.000671832	0.0115056	0.953556	0.00663772	0.00649832	0.309556	-0.00290691	0.00936048	0.756801
cg19349555	-0.015342	0.0169203	0.366777	0.00207168	0.00955649	0.828828	0.0185353	0.0137656	0.181249
cg19349588	0.00992596	0.0116435	0.396021	0.00137268	0.00657619	0.835088	-0.00821946	0.00947265	0.387676
cg19349699	0.0260483	0.0243882	0.288113	-0.0274565	0.0137743	0.0490074	-0.0124199	0.0198412	0.532791
cg19349706	0.0149824	0.0205637	0.467993	-0.0132562	0.0116143	0.256498	-0.00559987	0.0167298	0.738548
cg19349713	-0.0503083	0.0251515	0.0482446	0.0288433	0.0142054	0.0450211	0.0402316	0.0204622	0.0521109
cg19349811	-0.0170408	0.0161282	0.293297	0.00853856	0.00910911	0.350875	0.006909	0.0131212	0.599693
cg19349861	0.00577285	0.00842207	0.494683	-0.000274833	0.00475675	0.954044	-0.00452729	0.00685183	0.510328
cg19349872	0.00571954	0.0188092	0.76171	-0.0105398	0.0106233	0.323576	-0.00896357	0.0153023	0.55938
cg19349877	0.0100232	0.00804833	0.215965	-0.00278246	0.00454566	0.54188	-0.00761069	0.00654778	0.247923
cg19349898	-0.0100032	0.0354876	0.77863	0.00576618	0.0200432	0.774194	0.0136672	0.0288712	0.636991
cg19349910	-0.0455593	0.0434014	0.296429	0.0277462	0.0245129	0.260438	0.0201658	0.0353095	0.569229
cg19349920	0.0107868	0.0115537	0.35279	0.00873245	0.00652547	0.183925	0.000162488	0.00939958	0.986243
cg19349999	0.0424258	0.0183077	0.0225639	-0.0217135	0.0103401	0.0383033	-0.0442405	0.0148943	0.00374165
cg19350003	0.00488255	0.00546268	0.373618	-0.000384046	0.0030853	0.901193	-0.00256128	0.0044442	0.56572
cg19350020	0.0236661	0.0476023	0.620188	0.00165764	0.0268855	0.950963	-0.00194228	0.0387271	0.960103
cg19350024	-0.00746726	0.0138584	0.591228	-0.00119765	0.00782714	0.878703	-0.000125094	0.0112746	0.99117
cg19350059	-0.00694019	0.016707	0.678754	-0.00295837	0.00943606	0.754554	-0.000984282	0.0135921	0.942419
cg19350115	-0.0407687	0.0151255	0.00827538	0.0202539	0.0085428	0.0197022	0.0239095	0.0123054	0.0548853
cg19350125	0.00253956	0.00264795	0.339885	-0.00279235	0.00149555	0.0648758	0.000218238	0.00215426	0.919515
cg19350133	-0.00957617	0.00953591	0.317745	0.00019344	0.00538584	0.971422	0.00486961	0.00775801	0.531668
cg19350141	0.0123285	0.00947101	0.196066	-0.00301159	0.00534918	0.57472	-0.00610565	0.00770521	0.430038
cg19350162	0.0333136	0.0342644	0.333319	0.00436009	0.0193524	0.822215	-0.0152431	0.0278761	0.585747
cg19350216	0.0134907	0.0267676	0.615396	-0.00622211	0.0151182	0.681558	0.0108619	0.021777	0.619052
cg19350224	0.00668178	0.0179847	0.711049	-0.00393319	0.0101577	0.699438	0.0036509	0.0146316	0.80348
cg19350270	0.00732115	0.0188994	0.699319	0.0119061	0.0106743	0.267408	-0.00259202	0.0153757	0.866476
cg19350340	0.00325623	0.00359475	0.367248	0.00112116	0.0020303	0.582057	-0.00182413	0.00292453	0.534251
cg19350356	-0.00329221	0.00918155	0.72069	0.000568123	0.0051857	0.912986	0.00181552	0.00746971	0.808474
cg19350358	-0.0038606	0.0121746	0.75184	-0.0051573	0.00687615	0.455035	-0.00384069	0.00990473	0.699032
cg19350360	-0.0105061	0.0110814	0.34542	-0.0052239	0.00625875	0.405942	0.0116915	0.00901539	0.197732
cg19350375	0.00350731	0.0102521	0.733003	0.00315749	0.00579032	0.586783	-0.00030395	0.00834065	0.971004
cg19350413	0.0139663	0.02036	0.494354	-0.00245646	0.0114992	0.831287	-0.00736586	0.016564	0.657524
cg19350419	-0.015742	0.00969303	0.107577	0.00623909	0.00547458	0.257211	-0.000480715	0.00788583	0.951516
cg19350469	-0.00511894	0.0217823	0.814696	-0.00484999	0.0123026	0.694271	-0.00733235	0.0177212	0.679952
cg19350479	0.0176775	0.0113787	0.123511	-0.010953	0.00642662	0.0914903	-0.0077323	0.00925719	0.405595
cg19350507	0.00249897	0.0104718	0.811884	0.00381658	0.0059144	0.520239	6.19532e-05	0.00851938	0.994213
cg19350511	0.000319122	0.00520098	0.951199	-0.00436081	0.00293749	0.140877	0.00237505	0.00423129	0.57587
cg19350538	0.00587102	0.0062873	0.352707	-0.00440101	0.00355104	0.218173	-0.00511491	0.00511508	0.319789
cg19350679	-0.00935647	0.0247833	0.706596	0.0101523	0.0139975	0.47	0.0241059	0.0201627	0.234749
cg19350728	-0.00138134	0.00313288	0.660244	-0.000641158	0.00176943	0.717869	0.000303608	0.00254877	0.905425
cg19350729	0.000151922	0.0226445	0.994661	-0.0128142	0.0127895	0.318844	-0.00457196	0.0184226	0.804521
cg19350747	0.00458431	0.0120042	0.703368	-0.0031252	0.00677992	0.645856	0.00165392	0.0097661	0.865868
cg19350767	-0.0122149	0.0260285	0.639905	-0.00236748	0.0147008	0.87239	-0.00193797	0.0211757	0.927267
cg19350808	-0.0159309	0.0164393	0.334893	0.00240133	0.00928484	0.796464	0.00981899	0.0133743	0.464599
cg19350825	-0.0126213	0.0158654	0.428231	-0.00892725	0.0089607	0.321574	0.0063748	0.0129074	0.622491
cg19350828	-0.0216211	0.0161223	0.182998	0.00833379	0.00910577	0.362322	0.0152241	0.0131164	0.248586
cg19350839	-0.00500522	0.00439541	0.257589	0.00437313	0.00248251	0.0812593	0.00406269	0.00357592	0.258675
cg19350870	-0.0459376	0.0215815	0.0357977	0.00543528	0.0121891	0.656644	0.0335709	0.0175578	0.0587936
cg19350970	0.0196501	0.00986351	0.0491314	-0.00832937	0.00557087	0.138084	-0.0164967	0.00802453	0.0424626
cg19350992	0.0244358	0.0234713	0.300393	-0.00213778	0.0132565	0.872218	-0.0118421	0.0190952	0.536593
cg19351000	0.000380662	0.00420543	0.928061	-0.001763	0.00237521	0.459711	0.00134852	0.00342136	0.694329
cg19351026	0.00383344	0.0104343	0.714122	-0.00442657	0.00589324	0.454377	-0.00296183	0.00848889	0.727907
cg19351088	0.000596553	0.0182806	0.974034	0.000470927	0.0103248	0.963713	0.004443	0.0148723	0.765769
cg19351107	0.00496117	0.00877935	0.5733	-0.000736703	0.00495853	0.882196	-0.00590834	0.0071425	0.410129
cg19351143	-0.0208392	0.0129877	0.111813	0.0102196	0.00733537	0.166714	0.0127627	0.0105662	0.23
cg19351164	0.00672738	0.00310691	0.0327922	-0.0029525	0.00175477	0.0956434	-0.00424288	0.00252765	0.0964177
cg19351166	-0.011954	0.0271938	0.661206	-0.00280678	0.0153589	0.855375	-0.00129026	0.0221237	0.953612
cg19351189	-0.00114891	0.00437274	0.7933	0.00071191	0.0024697	0.773758	-0.00288531	0.00355747	0.419298
cg19351336	-0.00182738	0.0103565	0.860306	0.00557984	0.00584929	0.342464	-0.00176	0.00842559	0.834969
cg19351350	-0.0107893	0.0109884	0.328576	0.00126976	0.00620622	0.838312	0.00716448	0.00893972	0.424827
cg19351398	0.0171313	0.0230018	0.458186	-0.00458426	0.0129913	0.724943	-0.00400571	0.0187133	0.830948
cg19351423	0.00505449	0.0028135	0.0754937	-0.00337631	0.00158905	0.0361242	-0.00379272	0.00228894	0.100722
cg19351533	0.0158285	0.0194106	0.41679	-0.00479446	0.010963	0.662835	-0.0263879	0.0157916	0.0979112
cg19351577	0.000479846	0.00551762	0.930876	0.00197303	0.00311633	0.528125	-0.00100893	0.0044889	0.822634
cg19351580	0.00665742	0.00940095	0.480524	0.0035169	0.00530961	0.509293	-0.0025359	0.00764821	0.740923
cg19351586	-0.0187291	0.0463328	0.686925	-0.0107052	0.0261686	0.683369	-0.0104203	0.0376944	0.782791
cg19351603	-0.0284128	0.0131061	0.0325868	0.0084427	0.00740224	0.256832	0.0227076	0.0106625	0.035704
cg19351604	0.0300384	0.0389028	0.441889	-0.039209	0.0219721	0.0774385	-0.0367784	0.0316496	0.248037
cg19351613	-0.0316464	0.0215	0.144245	0.0162331	0.0121431	0.184378	0.0122351	0.0174915	0.485905
cg19351617	0.00322606	0.0210641	0.878592	0.00859047	0.0118969	0.471968	0.0107777	0.0171369	0.530864
cg19351627	-0.0207655	0.0183291	0.260011	0.0103693	0.0103522	0.318981	0.0269268	0.0149118	0.0740288
cg19351665	0.0099809	0.0053101	0.0631325	0.000246218	0.00299912	0.934737	-0.00755948	0.00432007	0.0832743
cg19351707	0.0149574	0.0194349	0.443378	-0.00169334	0.0109767	0.877717	-0.00734117	0.0158114	0.643465
cg19351717	0.00532543	0.0181694	0.770067	0.0132547	0.010262	0.199525	-0.0125465	0.0147819	0.398073
cg19351838	0.0578648	0.025054	0.0230087	-0.0172777	0.0141504	0.225013	-0.0469145	0.0203828	0.023471
cg19351846	-0.026592	0.0190058	0.164924	0.00596602	0.0107344	0.579623	0.0167296	0.0154623	0.281923
cg19351954	0.00262392	0.0312236	0.933199	-0.0223212	0.0176349	0.208608	0.0136038	0.0254021	0.593491
cg19352038	0.00764366	0.0148862	0.608777	0.00178099	0.00840767	0.832681	-0.010202	0.0121108	0.401619
cg19352043	0.00083699	0.0189694	0.964896	-0.00961419	0.0107138	0.371725	-0.00609026	0.0154327	0.693971
cg19352059	0.00278308	0.00339787	0.414736	-0.00307987	0.0019191	0.111745	-0.000799515	0.00276436	0.773022
cg19352193	0.00992589	0.00560737	0.0798121	-0.00139788	0.00316702	0.659905	-0.00362849	0.00456192	0.42831
cg19352290	0.0464331	0.030529	0.131493	0.0100811	0.0172427	0.560119	-0.0407764	0.0248371	0.103846
cg19352308	0.00469706	0.0090823	0.606206	0.00134617	0.00512964	0.793542	-0.00301143	0.00738896	0.684488
cg19352371	-0.000470681	0.00942707	0.960281	-0.000566998	0.00532437	0.91541	-0.00929573	0.00766946	0.228409
cg19352433	0.0172883	0.0504576	0.73261	0.00736513	0.0284982	0.796608	0.00754789	0.0410501	0.854495
cg19352438	-0.00155605	0.00917308	0.865649	0.000795335	0.00518091	0.87831	0.00210606	0.00746282	0.77838
cg19352507	-0.0101771	0.0121226	0.403223	0.00106371	0.00684677	0.876858	0.0045597	0.0098624	0.644868
cg19352542	0.00397609	0.00530971	0.455751	-0.00252279	0.0029989	0.402262	-0.00755121	0.00431975	0.0835841
cg19352605	0.0140682	0.0308095	0.648955	0.0016398	0.0174011	0.925115	-0.00162023	0.0250653	0.948592
cg19352682	0.00189631	0.00365762	0.605309	-0.00121241	0.00206581	0.558624	-0.00248137	0.00297568	0.406375
cg19352726	0.00998013	0.0255819	0.697291	-0.0123914	0.0144485	0.393194	-0.000657965	0.0208123	0.974844
cg19352759	-0.0122564	0.0302027	0.685772	0.00671136	0.0170584	0.694853	-0.00197663	0.0245716	0.936049
cg19352798	0.0192184	0.0203204	0.346591	-0.00339453	0.0114768	0.76803	-0.00816338	0.0165318	0.622553
cg19352801	-0.00215837	0.00378802	0.570125	0.0016708	0.00213945	0.436715	-0.000466237	0.00308177	0.880059
cg19352808	0.00231136	0.00428323	0.590675	-0.00200941	0.00241915	0.408203	-0.00166856	0.00348465	0.633126
cg19352830	0.00990686	0.0284595	0.728509	7.3057e-05	0.0160738	0.996383	0.00218835	0.0231534	0.924893
cg19352832	-0.0197765	0.0215156	0.360262	0.0189543	0.0121519	0.122035	0.0136756	0.0175042	0.436525
cg19352842	0.0313326	0.0272256	0.252593	-0.0239631	0.0153769	0.122365	-0.0206432	0.0221495	0.35363
cg19352919	0.00131752	0.00764133	0.863462	0.00476049	0.00431579	0.272711	-0.00219251	0.00621666	0.725083
cg19352977	-0.00378895	0.00422845	0.372416	0.00066366	0.00238821	0.781682	0.0070896	0.00344009	0.0419636
cg19353006	0.00367627	0.0161359	0.820252	-0.00103228	0.00911347	0.910049	0.00581473	0.0131275	0.658782
cg19353052	-0.127907	0.117391	0.278569	0.0429745	0.0663017	0.518393	0.0352603	0.095504	0.712774
cg19353294	0.0287997	0.0140366	0.0428606	-0.00334264	0.00792781	0.674214	-0.00417243	0.0114196	0.715619
cg19353326	0.00222324	0.0420687	0.957961	0.0130991	0.0237602	0.582679	0.0049035	0.0342253	0.88637
cg19353377	0.0215409	0.0159806	0.180787	-0.00433694	0.00902578	0.631939	-0.0135666	0.0130012	0.299289
cg19353409	0.0018225	0.00341293	0.594551	-0.00207548	0.00192761	0.284251	-0.00184071	0.00277661	0.508929
cg19353425	0.000904273	0.00677695	0.894124	-0.000709276	0.00382759	0.853372	0.000385979	0.00551343	0.944331
cg19353431	0.00659607	0.0149201	0.659395	-0.00356303	0.00842678	0.673351	-0.00275776	0.0121383	0.820746
cg19353449	0.00336329	0.0323227	0.917339	0.000749258	0.0182557	0.967346	0.00277759	0.0262964	0.916095
cg19353515	0.0055484	0.00853375	0.517103	0.00502966	0.00481982	0.299267	-0.0030502	0.00694269	0.661383
cg19353551	-0.000897271	0.0180397	0.960432	0.00606111	0.0101887	0.553292	0.00480853	0.0146763	0.743884
cg19353578	0.00932171	0.0178923	0.60355	-0.00856432	0.0101055	0.398787	0.00101928	0.0145564	0.944318
cg19353590	-0.0134115	0.0109601	0.224011	0.00898082	0.0061902	0.150025	0.00708668	0.00891664	0.428667
cg19353593	0.00294145	0.0144102	0.838681	-0.00314507	0.00813879	0.700017	-0.00301951	0.0117235	0.797286
cg19353623	-0.0182034	0.0155235	0.243785	0.0225779	0.00876762	0.0115142	0.0043919	0.0126293	0.72877
cg19353642	-0.0139232	0.0161331	0.390235	0.00297634	0.00911191	0.744635	0.0141388	0.0131252	0.284023
cg19353659	0.0145607	0.0230117	0.52837	0.00694556	0.0129969	0.594275	0.00556065	0.0187213	0.767078
cg19353660	-0.00683377	0.010411	0.513107	0.00404713	0.0058801	0.492905	0.00439125	0.00846996	0.605313
cg19353745	0.00335766	0.00942626	0.722454	0.000418957	0.00532391	0.937437	-0.00273662	0.0076688	0.721971
cg19353873	0.000356626	0.00477421	0.940607	0.000619772	0.00269645	0.818689	0.000689262	0.00388409	0.859515
cg19353897	0.000801096	0.0030467	0.79315	0.00300753	0.00172076	0.083633	-0.00225197	0.00247867	0.365821
cg19353916	0.00888671	0.0237597	0.709194	-0.00616097	0.0134193	0.647171	0.0067499	0.0193298	0.727692
cg19353949	-0.0168131	0.0181805	0.357349	0.0211048	0.0102683	0.0425059	0.00602096	0.0147909	0.684842
cg19354017	0.00346381	0.0349017	0.921147	-0.00743902	0.0197123	0.706708	0.0107822	0.0283945	0.704969
cg19354023	0.000611585	0.00242765	0.801627	-0.000512198	0.00137113	0.709539	-0.00086438	0.00197503	0.662601
cg19354039	0.0135828	0.0135477	0.318526	-0.00214983	0.00765168	0.779332	-0.0150025	0.0110218	0.176583
cg19354045	-0.00180276	0.0040812	0.659664	9.31676e-05	0.00230504	0.967841	0.00464788	0.00332029	0.164718
cg19354091	0.00258705	0.00280573	0.358761	-0.0011075	0.00158466	0.486276	-0.0016631	0.00228262	0.467988
cg19354125	0.00912811	0.00728419	0.213137	-0.0055411	0.00411408	0.181131	-0.00198975	0.00592611	0.73777
cg19354148	-0.041374	0.0433182	0.341867	0.00793428	0.0244659	0.746402	0.0204054	0.0352418	0.56391
cg19354156	0.00921899	0.0131916	0.4863	-0.00688492	0.00745058	0.357715	-0.00889476	0.0107321	0.409234
cg19354180	-0.0681587	0.03282	0.0404418	0.0176865	0.0185366	0.342361	0.0453053	0.0267009	0.0929144
cg19354255	-0.0162911	0.00898936	0.0730079	-0.0021726	0.00507715	0.66965	0.0130326	0.00731335	0.0778409
cg19354287	-0.00721603	0.00602389	0.233845	-0.000554131	0.00340227	0.870955	0.00685737	0.00490078	0.164898
cg19354368	0.00358476	0.00459362	0.437049	-0.000672115	0.00259446	0.796134	-0.00227509	0.00373717	0.544084
cg19354468	-0.00358288	0.00745492	0.631868	0.000869013	0.00421051	0.836913	0.00351466	0.006065	0.563583
cg19354520	-0.00207155	0.00213736	0.334826	0.00122662	0.00120717	0.312081	0.000320571	0.00173886	0.854115
cg19354523	-0.0105818	0.0165753	0.524696	0.00409177	0.00936166	0.663017	0.0156008	0.013485	0.250124
cg19354539	-0.0108648	0.0275033	0.693675	0.0113721	0.0155338	0.465861	0.0070143	0.0223755	0.754582
cg19354579	-0.00277083	0.0104376	0.791208	-0.00926659	0.00589512	0.119195	0.00794834	0.00849159	0.351561
cg19354615	0.0403194	0.0235116	0.0895293	-0.0168709	0.0132792	0.206925	-0.0307447	0.019128	0.111204
cg19354656	0.000572575	0.0130261	0.965029	-0.00633352	0.0073571	0.39141	0.00380697	0.0105975	0.720194
cg19354681	0.0408593	0.0318969	0.203223	-0.021716	0.0180152	0.23094	-0.0277511	0.0259499	0.287512
cg19354731	-0.00481051	0.0216169	0.824361	-0.0145156	0.0122091	0.237346	0.0056719	0.0175866	0.747751
cg19354746	-0.0101408	0.0114584	0.378317	-0.00432302	0.00647164	0.505707	0.00765317	0.00932204	0.413653
cg19354750	0.00717209	0.00559685	0.203059	-0.00181728	0.00316108	0.566681	-0.00330592	0.00455336	0.469545
cg19354759	-0.00242143	0.00894971	0.787299	0.00516583	0.00505476	0.309309	-0.00263444	0.0072811	0.718266
cg19354792	0.0189512	0.0140768	0.18132	0.00330128	0.0079505	0.678882	-0.0165501	0.0114523	0.15161
cg19354838	-0.0148791	0.0129682	0.254029	-0.00267623	0.00732437	0.71561	0.00725401	0.0105504	0.493354
cg19354851	-0.00309157	0.00276895	0.266933	0.00327067	0.00156389	0.0390808	0.00249218	0.0022527	0.271301
cg19354886	0.0472164	0.0215512	0.0308299	-0.0362962	0.012172	0.00361368	-0.0329622	0.0175331	0.0630786
cg19354937	-0.00727333	0.00936556	0.439263	0.00201672	0.00528962	0.703836	0.0083211	0.00761941	0.27747
cg19354979	-0.00292162	0.00996123	0.769913	0.0134621	0.00562606	0.0186254	0.00418555	0.00810403	0.606684
cg19355009	0.00415467	0.00380292	0.277294	0.000318085	0.00214787	0.882573	-0.000736354	0.00309389	0.812376
cg19355069	0.0142811	0.0170983	0.405617	-0.00544695	0.00965704	0.574016	8.05399e-05	0.0139104	0.995392
cg19355078	-0.00855012	0.0416687	0.837847	0.0191574	0.0235343	0.417607	0.0197323	0.0338998	0.561852
cg19355079	0.012331	0.0138828	0.376597	-0.00445439	0.00784092	0.57127	-0.00763501	0.0112944	0.500634
cg19355087	0.0121433	0.0116785	0.300995	-0.000257992	0.00659599	0.968879	-0.00242759	0.00950116	0.798869
cg19355120	-0.00435154	0.0096474	0.652944	0.0156244	0.0054488	0.0050657	0.00403919	0.00784871	0.607969
cg19355182	0.00265141	0.0150699	0.860704	-0.00339072	0.00851142	0.691221	-0.00405136	0.0122602	0.741768
cg19355187	0.0100511	0.00837029	0.23272	-0.00768653	0.0047275	0.107179	-0.00686167	0.00680971	0.316113
cg19355190	-0.0153095	0.00994292	0.126846	0.00518063	0.00561571	0.358521	0.00491503	0.00808913	0.544852
cg19355210	0.00642921	0.0172471	0.710124	-0.000769842	0.00974107	0.937169	-0.00812986	0.0140315	0.563648
cg19355263	0.00329572	0.00437334	0.4529	-0.00133473	0.00247004	0.59017	-0.00046353	0.00355796	0.896612
cg19355325	-0.00944522	0.0186571	0.613816	0.0184578	0.0105375	0.0829642	-0.00395365	0.0151786	0.795044
cg19355339	-0.0319621	0.0193859	0.102406	0.0184653	0.0109491	0.0948865	0.016809	0.0157715	0.289143
cg19355371	-0.010217	0.0199349	0.609442	0.00115295	0.0112591	0.918647	0.00607634	0.0162181	0.70872
cg19355421	-0.00140733	0.0168988	0.933799	-0.00555611	0.00954434	0.561812	-0.00179219	0.0137481	0.89655
cg19355513	0.0340467	0.018246	0.0650349	-0.0112406	0.0103053	0.27805	-0.0225682	0.0148442	0.131646
cg19355555	-0.021047	0.0150772	0.165883	0.000222865	0.00851551	0.979174	0.0203697	0.0122661	0.0999804
cg19355621	0.00343867	0.00539157	0.5251	-0.00491392	0.00304514	0.109809	-0.0064573	0.00438635	0.144189
cg19355745	0.00533598	0.0118657	0.653922	0.000336748	0.00670171	0.960027	-0.00376468	0.00965345	0.697395
cg19355763	-0.0214604	0.0132154	0.107611	0.00769024	0.00746398	0.305399	0.0132903	0.0107515	0.219362
cg19355807	-0.0430903	0.0153278	0.00596055	0.0197942	0.00865708	0.0243791	0.022359	0.0124701	0.0760554
cg19355858	-0.0107956	0.0237167	0.649978	0.0121544	0.0133951	0.366433	0.00380998	0.0192949	0.843876
cg19355919	-0.000958152	0.00515888	0.853041	0.000139662	0.00291371	0.961867	0.00168175	0.00419704	0.689515
cg19355929	-0.00836869	0.015589	0.592599	-0.00370523	0.00880458	0.674801	-0.00100155	0.0126825	0.937217
cg19355932	-0.0129859	0.0111305	0.246165	0.00948715	0.00628647	0.134481	0.00548244	0.00905531	0.546287
cg19356022	0.0201017	0.0234228	0.392872	-0.0217936	0.0132291	0.102678	-0.0138539	0.0190558	0.468949
cg19356043	-0.00382918	0.019596	0.84548	0.0126538	0.0110677	0.255698	0.00918584	0.0159425	0.56581
cg19356082	-0.0302853	0.0142997	0.0367137	-1.64869e-05	0.00807639	0.998375	0.0282921	0.0116336	0.0168339
cg19356098	-0.00275983	0.0147101	0.851566	-0.00733729	0.00830819	0.379322	-0.00342117	0.0119675	0.77558
cg19356105	0.0230281	0.0288436	0.426582	-0.0113012	0.0162908	0.489499	-0.00838093	0.0234659	0.721745
cg19356117	-0.00959532	0.00673369	0.157342	6.45741e-05	0.00380315	0.986488	0.0063294	0.00547824	0.250747
cg19356133	0.0022172	0.0124999	0.859578	-0.00623615	0.0070599	0.379225	-0.000133711	0.0101694	0.989536
cg19356176	-0.0274784	0.0171423	0.112163	0.014318	0.00968191	0.142391	0.0163503	0.0139463	0.243888
cg19356179	0.00515207	0.0154914	0.740165	-0.00262351	0.00874949	0.764929	-0.00258753	0.0126032	0.837757
cg19356189	0.0217283	0.0222948	0.332162	-0.0141702	0.012592	0.263195	-0.00634696	0.0181381	0.727146
cg19356232	0.00161138	0.0119754	0.893237	0.00172223	0.00676363	0.799542	0.00836113	0.00974265	0.392876
cg19356286	-0.0824877	0.0368155	0.0273119	0.0316908	0.0207932	0.130707	0.0540087	0.0299515	0.0744294
cg19356311	0.0365576	0.0192359	0.0603076	-0.0226535	0.0108643	0.039657	-0.0209354	0.0156495	0.184068
cg19356322	-0.00425449	0.00763375	0.578575	0.0123164	0.0043115	0.00522834	0.00222411	0.00621049	0.721023
cg19356324	0.032737	0.0196219	0.0984303	-0.00221849	0.0110824	0.841753	-0.0193978	0.0159636	0.227235
cg19356346	-0.0120706	0.00980496	0.221242	0.00877434	0.00553779	0.116314	0.00662665	0.00797689	0.408145
cg19356347	0.00883963	0.00793359	0.267918	-0.00470562	0.00448086	0.296227	-0.00879625	0.00645443	0.176061
cg19356389	0.0353165	0.0312334	0.260928	0.00414694	0.0176405	0.814636	-0.0256715	0.0254101	0.314846
cg19356515	-0.0112587	0.014462	0.438149	0.00231714	0.00816806	0.777252	0.00644043	0.0117656	0.585353
cg19356544	-0.0120708	0.0493804	0.807397	0.0190173	0.0278898	0.496927	0.0174229	0.0401738	0.665467
cg19356612	-0.00605465	0.0131511	0.646254	0.00378826	0.00742766	0.611184	0.00408998	0.0106991	0.703087
cg19356629	-0.0296464	0.0154403	0.0577566	0.017447	0.00872059	0.0481948	0.0166156	0.0125615	0.189002
cg19356652	-0.02988	0.0307884	0.334189	0.00720802	0.0173892	0.679405	0.0183091	0.0250481	0.46655
cg19356735	0.00034492	0.003136	0.912644	-0.000309361	0.0017712	0.861705	0.00172719	0.00255131	0.500012
cg19356748	-0.000220665	0.00780166	0.977493	0.00192807	0.00440634	0.662662	-0.0017035	0.0063471	0.788963
cg19356825	0.00309058	0.00583031	0.59725	0.00115948	0.00329293	0.725511	-0.00339064	0.00474329	0.476415
cg19356854	-0.00156611	0.00373735	0.676102	-0.00199483	0.00211084	0.346962	0.00219249	0.00304055	0.472575
cg19356905	-0.000731236	0.00401976	0.856029	-0.00289552	0.00227034	0.205195	0.00152171	0.00327031	0.642742
cg19356911	-0.00324733	0.00234951	0.170074	-0.000117536	0.00132699	0.929602	0.00233856	0.00191146	0.224096
cg19356943	0.0116353	0.00831136	0.164692	-0.00894361	0.00469422	0.0596805	-0.00823241	0.00676177	0.22634
cg19356950	-0.00495971	0.0058372	0.397578	-0.00354466	0.00329682	0.284937	0.00440468	0.00474889	0.355937
cg19356958	-0.0167556	0.0286592	0.560126	0.00980249	0.0161866	0.546184	0.0184598	0.0233159	0.430434
cg19357023	-0.0283908	0.0204418	0.168024	0.00981729	0.0115454	0.397222	0.0173754	0.0166306	0.298692
cg19357027	-0.0153385	0.0148702	0.304849	0.00621679	0.00839864	0.46094	0.00354176	0.0120978	0.770324
cg19357094	0.0437002	0.0361525	0.229657	-0.0310292	0.0204187	0.131821	-0.00154538	0.0294121	0.958204
cg19357195	-0.00673085	0.0107741	0.533603	0.00272878	0.00608516	0.654831	0.00976268	0.00876534	0.268097
cg19357275	-0.0159287	0.024491	0.516962	0.0187903	0.0138324	0.177448	0.00134517	0.0199248	0.946312
cg19357305	-0.0010047	0.00242811	0.67994	-0.00196882	0.00137138	0.154287	0.00154991	0.00197541	0.434578
cg19357369	-0.00438643	0.00533767	0.413194	1.61451e-05	0.00301469	0.995738	0.000905946	0.0043425	0.835175
cg19357374	-0.0313713	0.0260995	0.232265	0.00639015	0.0147409	0.665606	0.0144617	0.0212335	0.497425
cg19357375	0.00407358	0.00562495	0.470669	-0.00148175	0.00317695	0.641958	-0.00480284	0.00457622	0.29652
cg19357416	0.00228097	0.0120453	0.850198	-0.013957	0.00680314	0.0428808	-0.0056598	0.00979955	0.564887
cg19357431	0.0292306	0.0447012	0.514702	-0.0281349	0.025247	0.26784	-0.0251026	0.036367	0.491663
cg19357451	0.00286992	0.00816416	0.725948	-0.00423535	0.00461108	0.360604	-0.00555356	0.00664201	0.405118
cg19357499	0.0216767	0.0204059	0.290721	-0.00911699	0.0115252	0.430824	-0.00944666	0.0166014	0.570638
cg19357849	0.00624485	0.0104045	0.549755	-0.00524303	0.00587642	0.374463	-0.00139781	0.00846467	0.869178
cg19357851	-0.00435035	0.0223102	0.845802	-0.012639	0.0126007	0.318315	-0.00724237	0.0181507	0.690751
cg19357865	0.00742235	0.0239238	0.75703	-0.0107038	0.0135121	0.430176	-0.0111199	0.0194634	0.569086
cg19357918	0.00694329	0.00344478	0.0465802	-0.00459797	0.0019456	0.0200884	-0.00397745	0.00280253	0.159003
cg19357976	-0.022586	0.0181043	0.21517	0.0110089	0.0102252	0.284286	0.0125016	0.0147289	0.398074
cg19357999	0.0176203	0.0143406	0.222126	-0.00448579	0.0080995	0.580953	-0.0209078	0.0116669	0.0762086
cg19358016	0.0103904	0.00533338	0.0542542	-0.00438139	0.00301227	0.148999	-0.00563674	0.00433901	0.196963
cg19358091	0.0253611	0.0147727	0.089183	-0.0128193	0.00834356	0.127656	-0.0158196	0.0120184	0.19115
cg19358195	-0.00316032	0.0115295	0.78458	0.00213276	0.00651182	0.743973	-0.00167167	0.00937993	0.858919
cg19358202	0.00480359	0.00496946	0.336112	-0.0020227	0.00280673	0.472832	-0.00383912	0.00404294	0.344658
cg19358307	-0.000257357	0.0245082	0.991643	-0.00204638	0.0138421	0.882775	0.0183251	0.0199388	0.360317
cg19358337	0.00164974	0.0130478	0.899644	-0.00423269	0.00736931	0.567035	-0.0068135	0.0106151	0.522457
cg19358348	0.00504273	0.00379473	0.186974	-0.00150451	0.00214325	0.484359	-0.0060301	0.00308723	0.0536432
cg19358349	-0.0134512	0.0122551	0.275071	0.00920096	0.00692164	0.186834	0.00919903	0.00997024	0.358457
cg19358359	-0.00436399	0.0138416	0.753218	0.00778722	0.00781766	0.321652	0.00409645	0.0112609	0.716809
cg19358373	0.0224252	0.0410186	0.585822	0.00780896	0.0231671	0.736784	-0.000796789	0.033371	0.980999
cg19358397	-0.00450838	0.0187775	0.810758	-0.000315178	0.0106055	0.976352	-0.000475674	0.0152766	0.975223
cg19358442	-0.0135541	0.0182305	0.458967	0.00373095	0.0102965	0.71787	0.000640236	0.0148316	0.965656
cg19358493	0.00759384	0.0141762	0.593397	0.000168514	0.00800665	0.983251	-0.00536386	0.0115331	0.642904
cg19358520	-0.0637109	0.0321189	0.0500989	0.0174283	0.0181406	0.339049	0.0450235	0.0261306	0.0880389
cg19358589	-0.00596377	0.0201393	0.76776	0.0199841	0.0113746	0.0820563	0.0078211	0.0163844	0.634177
cg19358590	-0.00135016	0.00332885	0.685927	0.000818521	0.00188012	0.664261	-0.00218978	0.00270821	0.420721
cg19358594	-0.00016927	0.00322556	0.958255	0.00122327	0.00182178	0.503502	0.00161572	0.00262418	0.539516
cg19358608	0.0219832	0.0249377	0.38019	-0.0137737	0.0140847	0.330522	-0.0162715	0.0202882	0.424482
cg19358664	-0.0177288	0.0131986	0.182301	0.00466931	0.00745453	0.532527	0.0185503	0.0107378	0.0872167
cg19358738	-0.0099957	0.0116761	0.394042	0.00639117	0.00659462	0.334856	0.00500864	0.00949918	0.599197
cg19358877	0.00365505	0.00676623	0.590291	-0.00477662	0.00382154	0.214305	-0.0072047	0.00550471	0.193655
cg19359004	0.0145144	0.00872655	0.0994581	0.00466536	0.00492872	0.346188	-0.0169642	0.00709955	0.0187855
cg19359071	0.00143424	0.00973781	0.883209	-0.000272127	0.00549987	0.960638	0.000832307	0.00792226	0.916544
cg19359072	-0.0108291	0.0119586	0.367395	-0.00255032	0.00675417	0.70655	0.0143945	0.00972901	0.142204
cg19359099	-0.007626	0.0196922	0.699404	-0.00032641	0.0111221	0.976647	-0.00290247	0.0160207	0.856608
cg19359169	-0.0532801	0.023921	0.0282127	0.0211929	0.0135105	0.119957	0.0333168	0.0194611	0.0900647
cg19359204	0.020545	0.0165623	0.217765	-0.0121393	0.00935432	0.197431	-0.00577906	0.0134744	0.668943
cg19359218	0.000525277	0.0054209	0.923005	0.0012609	0.0030617	0.681363	0.00204695	0.00441021	0.643577
cg19359238	0.00250879	0.00396875	0.528769	-0.00106978	0.00224153	0.634243	-0.000219727	0.0032288	0.945883
cg19359313	-0.00672414	0.0134071	0.617119	-0.00639365	0.00757227	0.40053	0.00833328	0.0109074	0.446703
cg19359316	0.0101751	0.0113479	0.372101	-0.00324403	0.00640924	0.613889	-0.00808644	0.00923216	0.383227
cg19359333	0.00794496	0.0259829	0.760424	0.0105972	0.014675	0.471939	-0.00282986	0.0211386	0.893778
cg19359368	0.00178083	0.0406874	0.965178	-0.00721358	0.02298	0.754259	-0.0243802	0.0331015	0.463169
cg19359398	-0.000674539	0.00263369	0.798396	-0.000594713	0.0014875	0.690168	-0.000980324	0.00214266	0.648305
cg19359439	0.00210127	0.00893858	0.814638	-0.00219056	0.00504847	0.665311	0.000774796	0.00727204	0.915368
cg19359526	-0.00531592	0.0123822	0.668632	0.000991174	0.00699339	0.887584	0.00664308	0.0100736	0.51115
cg19359550	0.00510679	0.0319286	0.873254	0.0101887	0.0180331	0.573366	0.00379974	0.0259758	0.884001
cg19359580	0.00513176	0.0594807	0.931423	0.0149801	0.0335944	0.656647	0.00941869	0.0483909	0.84608
cg19359611	0.00912735	0.0111492	0.41497	-0.00176297	0.00629703	0.780092	-0.00876698	0.00907053	0.336156
cg19359632	-0.000744419	0.00397965	0.852003	0.00204139	0.00224769	0.365992	0.000455995	0.00323767	0.888285
cg19359656	-0.0182355	0.0103193	0.0803209	0.00570111	0.00582832	0.330397	0.0156679	0.00839537	0.0649969
cg19359676	0.0502358	0.0181197	0.00665997	-0.0119329	0.0102339	0.246439	-0.0248966	0.0147414	0.0944202
cg19359767	0.00614845	0.0116818	0.599848	-0.0027653	0.0065978	0.676043	0.0027878	0.00950377	0.769886
cg19359797	-0.02038	0.028995	0.483796	0.00857164	0.0163762	0.601864	0.0152396	0.0235891	0.519761
cg19359802	-0.00641662	0.0175138	0.714875	0.00707455	0.00989172	0.476186	0.00561405	0.0142485	0.694429
cg19359842	0.00542692	0.0105246	0.607265	-0.00166092	0.00594423	0.780513	-0.00262588	0.00856234	0.759739
cg19359858	8.76245e-05	0.0243579	0.997137	-0.0170414	0.0137572	0.218406	0.0102678	0.0198165	0.605525
cg19359883	-0.000794053	0.00856985	0.926366	-0.000298444	0.00484021	0.95096	0.00253308	0.00697206	0.717149
cg19359929	-0.000438554	0.00213611	0.83776	0.000233276	0.00120646	0.847081	0.0013005	0.00173784	0.456047
cg19359940	0.0233052	0.0134108	0.0853901	-0.00529757	0.00757438	0.485955	-0.0100426	0.0109105	0.359598
cg19359983	0.0881485	0.0678247	0.196769	0.00604929	0.0383071	0.874848	-0.0358523	0.0551792	0.517378
cg19360007	-0.00910368	0.0242284	0.707919	0.00120284	0.0136841	0.930135	0.0237174	0.0197112	0.231781
cg19360009	-0.00187082	0.0188902	0.921312	0.000529034	0.0106691	0.960554	0.000125745	0.0153683	0.993488
cg19360023	-0.00232754	0.0140518	0.868782	-0.000320378	0.00793642	0.967882	0.000497475	0.011432	0.965379
cg19360028	-0.018764	0.0128878	0.148603	0.012003	0.00727896	0.102349	0.00800075	0.0104849	0.447254
cg19360057	0.00146256	0.00396831	0.713251	0.000658304	0.00224128	0.769595	-0.000224948	0.00322844	0.944593
cg19360064	0.00453334	0.0150129	0.76332	-0.0073017	0.00847919	0.391267	-0.00580769	0.0122138	0.635488
cg19360083	0.005272	0.00474963	0.269723	-0.000631532	0.00268257	0.814373	-0.00388642	0.00386409	0.317
cg19360112	-0.0214509	0.0123377	0.0852387	0.00874478	0.0069683	0.212486	0.0198738	0.0100375	0.0505121
cg19360212	-0.0404337	0.10839	0.709926	0.113382	0.0612184	0.0670229	-0.0242338	0.0881818	0.784036
cg19360308	-0.0446865	0.0238344	0.063788	0.00902944	0.0134616	0.503953	0.03032	0.0193906	0.121125
cg19360311	0.000547775	0.0177764	0.97548	0.00450972	0.01004	0.654297	-0.0119712	0.0144621	0.409814
cg19360316	0.0113008	0.0344354	0.743481	-0.00658091	0.019449	0.73581	-0.0124789	0.0280152	0.656989
cg19360330	-0.00303118	0.0107552	0.778666	-0.000392872	0.00607451	0.948564	0.00276436	0.00875	0.75273
cg19360425	0.00110232	0.00895064	0.902236	0.00468154	0.00505528	0.356685	-0.00594829	0.00728185	0.415987
cg19360426	-0.0308044	0.0314607	0.329922	0.0202173	0.0177689	0.25798	0.0172891	0.0255951	0.500957
cg19360482	0.00436788	0.0282345	0.877376	-0.00948788	0.0159467	0.553232	0.00560675	0.0229704	0.807675
cg19360507	-0.0146181	0.0176239	0.408866	0.0161195	0.00995389	0.108572	-0.000185634	0.014338	0.989696
cg19360592	0.00116393	0.0128227	0.92786	0.00762993	0.00724221	0.294685	0.00215114	0.010432	0.837058
cg19360675	0.000574584	0.0120499	0.962065	-0.000766834	0.00680573	0.910519	-0.00484656	0.00980329	0.622143
cg19360685	-0.0188915	0.0102332	0.0678961	0.0118123	0.00577967	0.0436601	0.0123188	0.0083253	0.142164
cg19360788	-0.00448273	0.00861344	0.603934	0.000499413	0.00486483	0.918444	0.00499887	0.00700753	0.47732
cg19360794	-0.0196877	0.0119492	0.102636	0.00355702	0.00674887	0.599347	0.0127986	0.00972139	0.191065
cg19360796	-0.0106565	0.0217234	0.62484	-0.00128094	0.0122693	0.917063	0.00711364	0.0176732	0.688186
cg19360833	-0.00135303	0.0123195	0.91277	0.00669959	0.00695801	0.337987	-0.0082018	0.0100226	0.415156
cg19360850	0.00546069	0.00995347	0.584513	0.000605789	0.00562167	0.914407	-0.00394555	0.00809772	0.627175
cg19360852	0.0160694	0.0159001	0.314673	-0.0076966	0.0089803	0.393506	-0.0193476	0.0129356	0.13795
cg19360886	0.00731806	0.0212461	0.731252	-0.00535056	0.0119997	0.65666	-0.00037615	0.0172849	0.982682
cg19360895	-0.00787168	0.0205208	0.70211	-0.00479616	0.0115901	0.679913	0.0067689	0.0166949	0.686032
cg19360907	0.0804296	0.0420327	0.0586024	-0.0414416	0.0237399	0.0840054	-0.0607916	0.034196	0.0785487
cg19360930	0.014121	0.00720662	0.0529009	0.00161046	0.00407026	0.693212	-0.0164965	0.00586299	0.00591935
cg19360937	0.0608884	0.0364253	0.097794	-0.0069143	0.0205728	0.737522	-0.0352572	0.029634	0.237018
cg19360943	0.0307779	0.033359	0.358467	-0.0205557	0.018841	0.277944	-0.0207053	0.0271394	0.44734
cg19360969	0.0466925	0.0357222	0.194237	-0.0300746	0.0201757	0.13927	-0.0263112	0.029062	0.367503
cg19361032	0.0106911	0.0140011	0.446945	-0.00507496	0.00790774	0.52252	-0.00926875	0.0113907	0.417781
cg19361078	-0.00464266	0.0179586	0.796547	-0.00233787	0.0101429	0.818189	0.0116265	0.0146103	0.428086
cg19361181	-5.98989e-05	0.00247758	0.980761	-0.000901411	0.00139933	0.520967	8.07545e-05	0.00201565	0.968124
cg19361269	0.0180725	0.0203838	0.377459	-0.0149377	0.0115127	0.197505	0.00613763	0.0165834	0.712102
cg19361339	0.0021465	0.010375	0.836523	0.00438425	0.00585974	0.456132	0.00453628	0.00844063	0.592187
cg19361399	-0.0263105	0.011842	0.0285973	0.00469128	0.00668829	0.484705	0.00482974	0.00963411	0.617273
cg19361430	0.00553502	0.00995495	0.579474	0.00298526	0.00562251	0.596656	0.00392351	0.00809892	0.629148
cg19361456	0.0398507	0.0425621	0.351422	-0.0337054	0.0240389	0.164039	-0.0101724	0.0346267	0.769551
cg19361488	-0.0654415	0.0429802	0.13108	0.0111069	0.024275	0.648293	0.0187668	0.0349668	0.592688
cg19361542	0.0178625	0.0178344	0.319016	-0.011865	0.0100728	0.241677	-0.0168172	0.0145093	0.249248
cg19361543	0.0145328	0.0164401	0.378868	-0.00666744	0.0092853	0.474426	-0.0121867	0.013375	0.364448
cg19361615	0.0115268	0.0177837	0.518394	-0.00258596	0.0100442	0.797364	-0.00428572	0.0144681	0.76769
cg19361623	-0.0364798	0.0300438	0.227581	0.0142229	0.0169686	0.403964	0.0229584	0.0244423	0.349892
cg19361709	-0.00281689	0.00796421	0.724328	0.00137164	0.00449815	0.761064	0.00177742	0.00647934	0.784416
cg19361719	-0.00714965	0.0142456	0.616873	-0.0122053	0.00804583	0.132492	0.0172116	0.0115896	0.140728
cg19361732	-0.00492936	0.0278465	0.859859	-0.00153519	0.0157276	0.922441	0.00603296	0.0226548	0.790568
cg19361746	-0.00506891	0.0133446	0.704881	0.00466865	0.00753696	0.537068	-0.00269201	0.0108566	0.804683
cg19361800	0.0418684	0.0195856	0.0350271	-0.0170578	0.0110618	0.126287	-0.027742	0.015934	0.0848111
cg19361801	-0.012482	0.0154314	0.420549	0.00854547	0.0087156	0.329264	0.000195346	0.0125543	0.987617
cg19361821	-0.00450676	0.00938159	0.632025	0.00830505	0.00529868	0.120249	0.00776178	0.00763246	0.311684
cg19361826	-0.00486318	0.0232774	0.834942	-0.00975432	0.0131469	0.459895	0.00541935	0.0189375	0.775351
cg19361904	0.00759539	0.00861456	0.380101	-0.00435447	0.00486547	0.372993	-0.00493897	0.00700844	0.482658
cg19361966	0.0011706	0.0110941	0.916183	-0.00477781	0.00626589	0.447586	-0.00183062	0.00902567	0.839693
cg19362060	0.000518142	0.00360014	0.885857	0.00158328	0.00203334	0.438057	0.00123918	0.00292892	0.673161
cg19362080	0.0170355	0.0186501	0.363261	-0.00658315	0.0105335	0.533442	-0.00799019	0.015173	0.599656
cg19362130	-0.0536673	0.0250129	0.0343766	0.0215912	0.0141272	0.129649	0.0320104	0.0203494	0.118934
cg19362196	0.0152986	0.0217247	0.482976	-0.0143072	0.01227	0.246433	-0.00789619	0.0176743	0.656033
cg19362210	-0.0148404	0.0150702	0.32717	0.00968571	0.00851157	0.257918	0.0102315	0.0122605	0.40602
cg19362328	-0.00216156	0.00440354	0.624617	-0.0020688	0.0024871	0.407537	0.00382757	0.00358253	0.287966
cg19362352	-0.00132578	0.00912062	0.884724	0.000740884	0.00515129	0.885934	-0.000606289	0.00742015	0.935045
cg19362478	-0.0317971	0.0241054	0.190214	0.0261483	0.0136146	0.0576887	0.0231296	0.0196111	0.241089
cg19362572	0.00593141	0.00756623	0.434971	-0.00470353	0.00427337	0.273741	-0.00555162	0.00615556	0.369328
cg19362611	0.0100023	0.0129002	0.439993	-0.00922834	0.00728597	0.208304	-0.0135957	0.010495	0.198211
cg19362632	-0.0173148	0.0119477	0.150471	0.016721	0.00674802	0.0149259	0.0139303	0.00972015	0.155003
cg19362689	0.00852633	0.0111774	0.447406	0.00194392	0.00631297	0.758793	0.00127182	0.00909349	0.889058
cg19362728	0.0105381	0.014452	0.467631	-0.00818153	0.0081624	0.318646	-0.0114267	0.0117575	0.33351
cg19362740	-0.0654315	0.0481618	0.177399	0.0456052	0.0272016	0.096815	0.0456016	0.0391824	0.247319
cg19362745	0.00173921	0.00787036	0.825566	0.00235293	0.00444514	0.597776	-0.00266673	0.00640298	0.677968
cg19362774	-0.00390167	0.00590009	0.509978	0.00148118	0.00333234	0.657671	-0.000975702	0.00480006	0.839346
cg19362787	-0.0235629	0.0163031	0.151565	0.00227034	0.00920794	0.805762	0.0194137	0.0132635	0.146479
cg19362874	0.0527182	0.0327239	0.110396	-0.0312944	0.0184823	0.0935924	-0.0246741	0.0266227	0.356305
cg19363048	0.0111927	0.0368818	0.762171	-0.011925	0.0208307	0.568313	-0.0202483	0.0300054	0.501378
cg19363081	0.00541855	0.0188013	0.773801	0.00182284	0.0106189	0.864058	-0.0100088	0.0152959	0.514422
cg19363097	0.0142769	0.0116397	0.222925	-0.00817796	0.00657405	0.216475	-0.00729323	0.00946956	0.443048
cg19363128	0.0106569	0.0233231	0.648736	0.000148421	0.0131728	0.991033	-0.00785539	0.0189747	0.679783
cg19363213	0.00412309	0.00717868	0.567046	-0.00149145	0.00405448	0.713776	-0.00231177	0.00584026	0.693088
cg19363332	0.0160106	0.0120196	0.185937	0.00202712	0.00678863	0.765874	-0.0159417	0.00977865	0.106258
cg19363337	-0.0572664	0.0340005	0.0953101	0.0183836	0.0192033	0.340766	0.0400662	0.0276614	0.150682
cg19363360	0.0230556	0.0210481	0.276035	-0.00626576	0.0118879	0.599335	-0.00669079	0.0171238	0.696844
cg19363376	0.00264031	0.00869665	0.762076	-0.000179649	0.00491183	0.970898	-0.00470857	0.00707522	0.507293
cg19363382	-0.00702587	0.0134053	0.601386	0.00882831	0.00757128	0.246434	0.00479933	0.010906	0.660861
cg19363420	-0.000393359	0.0041009	0.92378	-0.00261715	0.00231617	0.261257	0.0010608	0.00333632	0.751196
cg19363439	0.00959782	0.0206151	0.642555	0.000222426	0.0116433	0.984798	-0.00605279	0.0167716	0.718954
cg19363465	-0.00363653	0.0150587	0.80968	-0.00800736	0.00850509	0.348775	0.00212428	0.0122511	0.862699
cg19363466	0.0109525	0.0107311	0.309942	-0.00669644	0.00606089	0.271925	-0.0135865	0.00873038	0.122877
cg19363471	-0.0394597	0.0174768	0.0261742	0.0241693	0.00987081	0.0161198	0.0236707	0.0142184	0.0991477
cg19363499	-0.011113	0.00773342	0.153899	0.00692674	0.0043678	0.115992	0.00621918	0.00629158	0.325346
cg19363546	0.00529907	0.00843876	0.531501	-0.000753411	0.00476617	0.874723	0.00718116	0.00686541	0.298138
cg19363579	0.00890957	0.00930836	0.340843	-0.00867555	0.00525732	0.102107	-0.00648313	0.00757288	0.394031
cg19363604	0.0032328	0.00325181	0.322596	-0.00254084	0.00183661	0.169673	-0.00177362	0.00264553	0.504166
cg19363607	0.0101896	0.0241856	0.674453	0.00155607	0.0136599	0.909538	-0.010266	0.0196763	0.603026
cg19363623	0.00464074	0.0220063	0.833417	0.00491365	0.0124291	0.693455	0.000325841	0.0179034	0.985516
cg19363669	-0.0138805	0.0246889	0.575253	0.014049	0.0139442	0.316168	0.0134057	0.0200858	0.506073
cg19363699	0.000527868	0.00244903	0.829793	0.000517122	0.0013832	0.709317	7.48179e-05	0.00199242	0.970122
cg19363750	0.0159865	0.0312735	0.610373	0.00553108	0.0176631	0.754838	-0.0146417	0.0254428	0.566289
cg19363785	-0.0101667	0.00981499	0.302829	0.00304538	0.00554346	0.584005	0.00831658	0.00798505	0.300197
cg19363850	0.0112435	0.0327678	0.732239	-0.0221642	0.0185071	0.23396	-0.00422669	0.0266585	0.87435
cg19363856	0.0092864	0.0209832	0.659057	0.0101277	0.0118512	0.394872	-0.00659601	0.0170711	0.700049
cg19363916	-0.00141141	0.00753961	0.851891	0.00503992	0.00425833	0.239457	-0.00257684	0.0061339	0.675333
cg19363920	-0.00699569	0.013307	0.600274	0.0159417	0.00751574	0.0364362	0.000518287	0.010826	0.961914
cg19363970	0.0170177	0.00988471	0.0882936	-0.0026907	0.00558284	0.63091	-0.007304	0.00804178	0.365971
cg19364021	0.0106932	0.0256512	0.677686	-0.0247827	0.0144877	0.0903173	-0.00263568	0.0208687	0.899755
cg19364064	0.000325653	0.00754626	0.965666	0.0017186	0.0042621	0.687658	-0.00107906	0.00613932	0.860844
cg19364068	-0.0463552	0.0187839	0.0153271	0.00640132	0.010609	0.547648	0.0321368	0.0152818	0.038032
cg19364083	-0.0111826	0.0121521	0.35972	0.000414447	0.00686347	0.951972	-0.00227181	0.00988646	0.818734
cg19364137	0.000545521	0.00275925	0.843685	0.000922104	0.00155841	0.555418	0.000149663	0.00224481	0.94698
cg19364141	0.0115026	0.0108221	0.290451	-0.000755822	0.00611229	0.901841	-0.00819046	0.00880442	0.354519
cg19364144	-0.0162168	0.0107246	0.133722	0.00323608	0.00605718	0.594375	0.00576421	0.00872504	0.510386
cg19364192	0.00426291	0.00909955	0.640486	-0.000599483	0.00513938	0.90738	-0.0069734	0.007403	0.348525
cg19364214	-0.00018132	0.00937187	0.984603	0.00110561	0.00529319	0.83498	-0.00229375	0.00762455	0.764176
cg19364276	-0.0177347	0.0223152	0.428685	0.0118446	0.0126035	0.349639	0.0277089	0.0181546	0.130163
cg19364311	-0.00884235	0.0166878	0.597402	0.00119682	0.00942521	0.899216	0.00326962	0.0135765	0.81019
cg19364351	0.00088639	0.0371365	0.981006	0.00588015	0.0209745	0.779802	-0.00992995	0.0302127	0.743108
cg19364422	0.00656587	0.0198132	0.741058	-0.00546067	0.0111904	0.626655	-0.00520968	0.0161191	0.747233
cg19364530	-0.0241231	0.0188408	0.203439	0.0059608	0.0106412	0.576646	0.011857	0.015328	0.441057
cg19364538	0.00731558	0.0150949	0.629014	-0.00785914	0.00852553	0.358878	-0.00735377	0.0122806	0.550679
cg19364635	-0.0206736	0.0114107	0.0730828	-0.0100951	0.00644469	0.120474	0.0297832	0.00928322	0.00180475
cg19364688	0.00555599	0.00529853	0.296946	-0.00442922	0.00299259	0.142064	-0.00162831	0.00431066	0.70644
cg19364715	0.00335983	0.0229174	0.883745	-0.000637814	0.0129437	0.9608	-0.0101208	0.0186446	0.588481
cg19364765	0.0367757	0.0369275	0.321756	-0.0234092	0.0208565	0.264437	-0.0504697	0.0300426	0.0961551
cg19364777	0.0182784	0.0126067	0.150281	-0.00976716	0.00712019	0.173272	-0.00749692	0.0102562	0.466547
cg19364778	-0.105109	0.128152	0.414097	-0.0481137	0.0723794	0.507776	0.054049	0.104259	0.605339
cg19364784	0.0129496	0.00528594	0.0160668	-0.00496663	0.00298548	0.0993876	-0.00820565	0.00430042	0.0593045
cg19364879	-4.88484e-05	0.00373358	0.989588	-0.00115294	0.00210871	0.585793	-0.000250984	0.00303748	0.934315
cg19364880	-0.000592112	0.0215925	0.978179	-0.00845653	0.0121954	0.489685	0.00627058	0.0175667	0.721891
cg19364957	0.00292153	0.00328329	0.375743	-0.000236854	0.00185439	0.898627	-0.00171349	0.00267114	0.522708
cg19365062	0.00410415	0.00469926	0.384601	0.00111421	0.00265412	0.675548	-0.00262989	0.00382311	0.493146
cg19365151	0.0130571	0.0121044	0.283365	-0.0149268	0.0068365	0.0313934	-0.00384941	0.00984761	0.696721
cg19365166	-0.0439209	0.0151975	0.00474346	0.0165072	0.00858347	0.0573648	0.0318291	0.012364	0.0115396
cg19365176	0.0166284	0.0331385	0.616944	0.00760291	0.0187165	0.68547	-0.00566236	0.02696	0.834082
cg19365328	0.0319853	0.0266248	0.232515	-0.0104573	0.0150375	0.488444	-0.00357767	0.0216608	0.869152
cg19365406	0.0300811	0.0189596	0.115827	-0.00884534	0.0107083	0.410794	-0.0261469	0.0154247	0.0932254
cg19365527	0.0245823	0.0174813	0.162824	-0.0036038	0.00987333	0.715895	-0.0123883	0.014222	0.385846
cg19365615	-0.00208227	0.00416024	0.617832	0.000150202	0.00234968	0.949161	0.00231406	0.00338459	0.495775
cg19365643	-0.0104129	0.0223629	0.642512	0.021399	0.0126305	0.0933959	0.0201161	0.0181935	0.271576
cg19365673	-0.00564528	0.00419609	0.181612	-0.000853831	0.00236993	0.719416	0.00350766	0.00341376	0.306712
cg19365742	-0.00241058	0.0118298	0.838954	0.00619106	0.00668141	0.356406	0.0102156	0.00962421	0.291096
cg19365810	-0.0475852	0.0242637	0.0526981	0.0220862	0.013704	0.110253	0.0451484	0.0197399	0.0243371
cg19365843	0.00337425	0.00708188	0.634805	-0.00627145	0.00399981	0.12012	-0.00161008	0.00576151	0.780486
cg19365877	-0.00376663	0.0130513	0.773495	-0.00245268	0.00737129	0.740046	0.00338616	0.0106179	0.750474
cg19365891	-0.040996	0.03363	0.225759	0.00397384	0.0189941	0.834715	0.0260969	0.0273599	0.342513
cg19365956	0.0299524	0.0455012	0.511904	-0.00250781	0.0256989	0.922462	-0.00534149	0.0370178	0.885564
cg19365990	0.00490514	0.0158001	0.756878	-0.000499594	0.00892383	0.955468	-0.00545556	0.0128543	0.672193
cg19366042	-0.00678293	0.0165501	0.682816	0.000658039	0.00934741	0.94402	-0.00816758	0.0134644	0.545516
cg19366091	0.00949429	0.0129185	0.464131	-0.00867317	0.00729628	0.237426	-0.0074483	0.0105099	0.480197
cg19366147	0.0272566	0.0188186	0.150701	-0.012494	0.0106287	0.242642	-0.0110224	0.01531	0.473272
cg19366148	-0.0159659	0.0154487	0.303926	-0.00290567	0.00872537	0.739835	0.0181015	0.0125684	0.152988
cg19366178	-0.0111063	0.00956678	0.248494	0.000274078	0.00540327	0.959648	0.0106712	0.00778312	0.173486
cg19366267	-0.00135582	0.0204949	0.94739	0.0039411	0.0115754	0.73423	0.00888707	0.0166737	0.595242
cg19366269	0.0320993	0.0211337	0.132015	-0.0184752	0.0119362	0.124887	-0.00337645	0.0171934	0.844719
cg19366277	-0.0176952	0.0238328	0.459578	0.0225915	0.0134607	0.0964682	0.0124766	0.0193893	0.521419
cg19366295	0.0244499	0.0156818	0.122189	0.0014477	0.00885698	0.870498	-0.0113672	0.012758	0.375119
cg19366346	-0.00947405	0.0246608	0.701682	0.0126135	0.0139283	0.36737	0.0211462	0.020063	0.294479
cg19366353	0.0744165	0.024265	0.00279659	-0.0209485	0.0137048	0.129597	-0.0581345	0.019741	0.00403554
cg19366381	0.0179064	0.0101986	0.0822524	-0.0116853	0.00576014	0.0452071	-0.00348903	0.00829716	0.675034
cg19366412	-0.0145247	0.0321321	0.652245	-0.00413514	0.018148	0.820233	0.00488942	0.0261413	0.852017
cg19366458	-0.00902377	0.0360137	0.802675	-0.0107367	0.0203403	0.598794	-0.00247131	0.0292992	0.932952
cg19366463	0.00569429	0.0144028	0.693438	0.00138292	0.00813466	0.865358	-0.00131513	0.0117175	0.910866
cg19366479	-0.00864592	0.0362079	0.811771	0.0227706	0.0204501	0.268229	0.0190338	0.0294572	0.519691
cg19366543	-0.0128964	0.00819886	0.118952	0.00369099	0.00463068	0.427336	0.00916544	0.00667024	0.172551
cg19366607	0.0395791	0.0132074	0.00345692	-0.000796929	0.00745946	0.915139	-0.0308533	0.0107449	0.00500803
cg19366753	-0.0239781	0.029898	0.424495	0.0134277	0.0168862	0.428428	0.0260429	0.0243237	0.286943
cg19366770	0.0215909	0.0337464	0.523796	0.0149116	0.0190598	0.435889	-0.027199	0.0274546	0.324277
cg19366816	-0.00652929	0.0246501	0.791659	0.0179143	0.0139223	0.201216	0.0168891	0.0200543	0.401743
cg19366835	0.00670798	0.0057637	0.247318	-0.00258304	0.00325531	0.429413	-0.00234239	0.0046891	0.618519
cg19366877	-0.033861	0.0393276	0.39134	0.0137113	0.022212	0.538473	0.0284557	0.0319952	0.37598
cg19366921	0.0115587	0.0391053	0.768177	-0.00613847	0.0220865	0.781653	0.00220773	0.0318144	0.944817
cg19366958	0.00350791	0.00332902	0.294595	-0.00209647	0.00188022	0.26757	-0.000784671	0.00270835	0.77264
cg19366986	-0.0163562	0.0101656	0.110839	0.00015606	0.00574149	0.978371	0.0104525	0.0082703	0.209279
cg19367047	-0.00497268	0.019115	0.795298	-0.00543438	0.0107961	0.615837	0.00832889	0.0155512	0.593463
cg19367069	0.0124375	0.0374658	0.740621	-0.0258971	0.0211605	0.223945	-0.0107782	0.0304805	0.724392
cg19367136	-0.0293886	0.0148138	0.0500677	-0.01499	0.00836674	0.0762816	0.0221484	0.0120518	0.0691276
cg19367172	0.0042223	0.0106188	0.691772	-0.00338791	0.00599746	0.573439	-0.00113393	0.00863901	0.895841
cg19367176	-0.0110898	0.0300794	0.713157	0.00488976	0.0169887	0.774089	0.0165241	0.0244713	0.501111
cg19367193	-0.0223359	0.0144508	0.125413	0.0215175	0.00816174	0.00974391	0.0142375	0.0117565	0.228798
cg19367232	-0.0119623	0.00775131	0.125992	0.000674291	0.00437791	0.87791	0.00633185	0.00630614	0.317814
cg19367256	0.00545163	0.0171941	0.751869	-0.00707605	0.00971113	0.467952	-0.0108842	0.0139884	0.438392
cg19367388	-0.000318852	0.00348297	0.927246	-0.000284832	0.00196717	0.885172	0.00131936	0.0028336	0.642525
cg19367449	-0.0146854	0.024815	0.555351	0.00809354	0.0140154	0.564943	0.017887	0.0201884	0.377784
cg19367454	0.0160963	0.00840234	0.058319	0.0043169	0.0047456	0.365232	-0.0135392	0.00683578	0.0504349
cg19367466	-0.0153469	0.00882831	0.0852859	-0.00173616	0.00498619	0.728442	0.0166196	0.00718233	0.0227586
cg19367522	0.00194731	0.00359067	0.588826	0.000293647	0.00202799	0.885169	-0.000995414	0.00292122	0.734019
cg19367626	-0.000977336	0.00312714	0.755299	5.88174e-06	0.00176619	0.99735	0.000719091	0.00254411	0.778042
cg19367656	0.0309641	0.0584617	0.597554	0.0208618	0.0330189	0.52898	-0.0170768	0.0475619	0.720335
cg19367800	-0.000212584	0.00211496	0.920141	-0.00108928	0.00119452	0.364058	0.000756048	0.00172064	0.66134
cg19367859	0.0057922	0.0600872	0.923402	0.0191315	0.033937	0.574222	-0.021042	0.0488844	0.667817
cg19367933	0.0142633	0.00893875	0.113783	0.00217339	0.00504856	0.667779	-0.00895625	0.00727218	0.221054
cg19367951	0.00667103	0.0132283	0.615183	0.00340437	0.00747128	0.649642	-0.00684204	0.010762	0.526414
cg19367991	-0.0883216	0.0554812	0.114623	0.0193594	0.0313355	0.538134	0.0156467	0.0451371	0.729598
cg19368016	-0.0127826	0.0386328	0.741445	-0.00939541	0.0218196	0.667709	-0.00442677	0.03143	0.888281
cg19368031	0.0274005	0.0522551	0.601212	0.00713729	0.0295134	0.809416	-0.0105809	0.0425125	0.803967
cg19368103	0.00820158	0.0271165	0.762945	0.00570752	0.0153153	0.7102	-0.00311996	0.0220608	0.887824
cg19368199	0.00222635	0.00305463	0.467836	-0.00375231	0.00172524	0.03204	0.00051234	0.00248512	0.837091
cg19368203	0.0151729	0.0125383	0.229143	-0.00493788	0.00708159	0.487276	-0.00686471	0.0102006	0.502551
cg19368242	0.0814291	0.0961702	0.399215	0.0385823	0.0543165	0.479189	-0.106117	0.0782399	0.178118
cg19368383	-0.0014779	0.0116598	0.899397	0.002491	0.00658542	0.706055	0.00122956	0.00948594	0.897134
cg19368394	0.0051948	0.0143957	0.718983	-0.000932093	0.00813063	0.908965	0.00138667	0.0117117	0.905993
cg19368424	0.0274071	0.0128533	0.0354811	-0.0187393	0.00725947	0.0113225	-0.0174676	0.0104569	0.0980228
cg19368440	0.016372	0.0210636	0.438873	0.0102965	0.0118966	0.388878	-0.0277271	0.0171364	0.108872
cg19368582	0.00327374	0.0354573	0.926625	0.00881036	0.0200261	0.660947	0.0163563	0.0288466	0.572003
cg19368625	0.00480234	0.0257554	0.85247	-0.0267637	0.0145465	0.0688141	0.0052798	0.0209535	0.801586
cg19368679	0.00325387	0.00415158	0.435067	-0.00122979	0.00234479	0.60113	-0.00342706	0.00337754	0.312766
cg19368701	0.00291484	0.00328739	0.377426	-0.000493124	0.0018567	0.791112	-0.00216322	0.00267448	0.420567
cg19368756	-0.00154922	0.0124933	0.901566	0.00921048	0.00705616	0.194844	0.00396729	0.010164	0.697142
cg19368762	-0.014984	0.0120242	0.215679	0.000532861	0.00679121	0.937619	0.00145265	0.00978236	0.882256
cg19368806	0.0156872	0.0286615	0.585398	0.00166355	0.0161879	0.918359	-0.00513684	0.0233178	0.826098
cg19368823	0.0235887	0.0130981	0.0747902	-0.0101492	0.00739773	0.173215	-0.0251107	0.010656	0.0204392
cg19368844	0.00386587	0.00991101	0.69734	-0.000901118	0.00559769	0.87244	0.00215567	0.00806317	0.789763
cg19368911	0.00808491	0.0150174	0.591542	-0.00747356	0.00848173	0.3804	-0.0138236	0.0122175	0.260622
cg19368946	0.00625043	0.027945	0.823481	-0.018989	0.0157832	0.231832	-0.0180531	0.0227349	0.429073
cg19368953	0.00187535	0.00969399	0.847003	0.000682872	0.00547512	0.900998	-0.00148655	0.00788661	0.850882
cg19368966	-0.00210409	0.00396735	0.597068	0.00305155	0.00224074	0.176368	0.000138769	0.00322766	0.965794
cg19369022	-0.00659959	0.00765689	0.390839	-0.00430075	0.00432457	0.322433	0.00937227	0.00622931	0.135658
cg19369055	0.0105996	0.0173969	0.543749	0.00345846	0.00982571	0.725609	-0.00750326	0.0141534	0.597215
cg19369070	0.0497469	0.0265041	0.0634991	-0.0146504	0.0149694	0.330142	-0.0290155	0.0215626	0.181523
cg19369116	0.0188277	0.038598	0.626789	-0.00108624	0.0218	0.960361	-0.00292631	0.0314017	0.925943
cg19369151	0.0305	0.0400559	0.448226	0.0114579	0.0226234	0.613671	-0.0203401	0.0325878	0.53397
cg19369243	0.00750875	0.00619059	0.228072	-0.0033194	0.00349642	0.344767	-0.00612062	0.0050364	0.22718
cg19369255	-0.00593433	0.00938477	0.52864	-0.000871397	0.00530047	0.869755	0.0019895	0.00763504	0.794967
cg19369262	0.00329902	0.0102212	0.747561	-0.00244214	0.00577286	0.673194	-4.18806e-05	0.00831549	0.995992
cg19369281	-0.0090552	0.0136129	0.507489	0.00652603	0.0076885	0.398059	-0.000215819	0.0110749	0.984492
cg19369319	-0.00531273	0.0109843	0.629702	0.0014124	0.00620389	0.820382	0.00353351	0.00893636	0.693401
cg19369363	0.00415183	0.00303779	0.174838	-0.000676034	0.00171573	0.694421	-0.0031183	0.00247141	0.210035
cg19369424	-0.011801	0.0099614	0.23901	0.00345057	0.00562615	0.541093	0.0104055	0.00810417	0.202179
cg19369438	-0.0418341	0.0146777	0.00532719	0.0155581	0.00828991	0.0635272	0.027046	0.0119412	0.0257185
cg19369529	-0.0205582	0.0227545	0.368489	-0.00234536	0.0128516	0.855572	0.00180095	0.0185121	0.922699
cg19369556	-0.0123875	0.00949601	0.19512	0.00130922	0.0053633	0.807659	0.00846476	0.00772554	0.275902
cg19369606	0.00456126	0.00300707	0.132525	-0.00329748	0.00169838	0.0550643	-0.00180815	0.00244642	0.461613
cg19369616	0.0829545	0.0245653	0.00105244	-0.0366561	0.0138743	0.00959441	-0.0631102	0.0199852	0.00211303
cg19369653	0.00350294	0.0111949	0.755019	0.00860191	0.00632285	0.176809	-0.0102404	0.00910773	0.263605
cg19369670	-0.0323253	0.0128851	0.0137572	0.00969636	0.00727745	0.185824	0.0190354	0.0104828	0.0724476
cg19369752	0.0418573	0.0241593	0.0863207	0.00692299	0.013645	0.61304	-0.0456837	0.0196549	0.0221748
cg19369775	0.00326091	0.0040661	0.424507	-0.000392938	0.00229651	0.864496	-0.002539	0.003308	0.444609
cg19369780	-0.00331941	0.027705	0.904877	0.0104248	0.0156477	0.506836	0.00931394	0.0225396	0.680344
cg19369846	-0.00750169	0.0176036	0.670936	-0.0113684	0.00994241	0.255647	0.0156642	0.0143215	0.276744
cg19369908	0.00308554	0.00637984	0.629721	-0.00617908	0.0036033	0.0895356	-0.00166986	0.00519036	0.748347
cg19369939	0.0163244	0.0296928	0.583724	-0.0109489	0.0167703	0.515369	-0.0255964	0.0241568	0.291933
cg19369955	-0.024	0.0492141	0.626877	0.000588828	0.0277959	0.983142	-0.00924736	0.0400385	0.817826
cg19369980	-0.0145566	0.0218806	0.507436	0.000243675	0.012358	0.984308	0.00189636	0.0178011	0.915379
cg19369993	0.0119889	0.0168635	0.478814	-0.0172753	0.00952444	0.0727713	-0.0132817	0.0137194	0.33538
cg19370043	-0.0184996	0.0218549	0.39935	0.00938403	0.0123436	0.448938	-0.00863989	0.0177802	0.628104
cg19370054	0.00678701	0.0101282	0.504363	0.00203439	0.00572035	0.722873	-0.0018661	0.00823985	0.821305
cg19370065	0.0446799	0.0301211	0.141192	-0.0155712	0.0170122	0.362285	-0.0174458	0.0245052	0.478204
cg19370084	0.00343112	0.00712798	0.631334	-0.00430437	0.00402585	0.287613	8.78874e-05	0.00579901	0.987939
cg19370097	-0.00528211	0.0172328	0.759862	0.0140797	0.00973298	0.1512	0.00114147	0.0140198	0.935276
cg19370122	0.000243231	0.00237293	0.918567	-0.000124576	0.00134022	0.926132	-0.00281992	0.00193052	0.147295
cg19370166	0.00336606	0.00311931	0.28319	-0.000567411	0.00176177	0.748087	-0.00324587	0.00253774	0.203902
cg19370181	0.0137714	0.0231258	0.552881	-0.00581308	0.0130613	0.657258	-0.0149782	0.0188141	0.427891
cg19370222	0.00961699	0.010002	0.338662	-0.000115179	0.00564906	0.983774	-0.00745781	0.00813716	0.361648
cg19370234	-0.00538233	0.00773736	0.488308	0.00321843	0.00437003	0.463199	0.00483739	0.00629479	0.444052
cg19370322	-0.00314156	0.00439086	0.476016	-0.00235725	0.00247994	0.344182	0.00547605	0.00357221	0.128509
cg19370346	-0.00129929	0.00802552	0.871722	-0.00240749	0.00453278	0.596531	-0.000954576	0.00652922	0.884063
cg19370442	0.00311763	0.0091025	0.732706	-0.00105407	0.00514105	0.837974	-0.00378445	0.0074054	0.610473
cg19370451	0.0026741	0.00985148	0.786622	-0.00651693	0.00556407	0.244337	0.0127073	0.00801474	0.116077
cg19370515	0.000489324	0.00380801	0.898018	0.000861592	0.00215075	0.689586	-0.00092726	0.00309803	0.76534
cg19370653	0.00220203	0.00566801	0.698487	0.00330073	0.00320127	0.305045	0.000376907	0.00461125	0.935023
cg19370684	0.00775011	0.0218329	0.723372	0.00386011	0.0123311	0.754917	-0.0102398	0.0177623	0.565603
cg19370689	0.00367907	0.0222252	0.868863	0.00854597	0.0125527	0.497598	-0.0074899	0.0180815	0.67961
cg19370715	0.0376968	0.0266361	0.160165	0.0130299	0.015044	0.388538	-0.0234615	0.02167	0.281611
cg19370760	-0.0105034	0.0351009	0.765396	-0.0100574	0.0198248	0.613073	-0.00886759	0.0285566	0.75682
cg19370817	-0.0474572	0.0274252	0.0867019	0.0332938	0.0154896	0.0340627	0.0462471	0.0223119	0.0408202
cg19370858	0.0121613	0.0582829	0.835146	0.00944643	0.0329179	0.774742	-0.0101594	0.0474164	0.83079
cg19370934	0.00191605	0.0076918	0.803802	-0.00254999	0.00434429	0.55857	-0.00427114	0.00625771	0.496508
cg19370952	0.00475844	0.0110129	0.666632	0.00443831	0.00622001	0.477199	-0.00321342	0.00895959	0.720623
cg19370955	-0.00788946	0.0194963	0.686606	0.0186747	0.0110114	0.0930727	-0.00495112	0.0158614	0.75559
cg19370960	-0.00338077	0.00379216	0.374835	0.0011133	0.00214179	0.604377	0.0047508	0.00308514	0.126808
cg19370980	0.0110295	0.00638141	0.0870691	-0.00446892	0.00360419	0.217965	-0.0044409	0.00519164	0.394419
cg19371097	-0.0030887	0.0164839	0.851752	0.000370012	0.00931003	0.968379	0.00574478	0.0134106	0.669317
cg19371105	-0.00561866	0.0440786	0.89883	-0.0140496	0.0248954	0.573809	-0.0204498	0.0358604	0.569805
cg19371121	-0.0219651	0.0201989	0.279509	0.000282271	0.0114082	0.98031	0.0181009	0.0164329	0.273376
cg19371158	0.00381716	0.0516458	0.941232	0.0210762	0.0291693	0.471679	0.00624583	0.0420168	0.882135
cg19371189	-0.0126422	0.0154112	0.414021	0.0186258	0.00870417	0.034848	0.00739266	0.0125379	0.556799
cg19371203	0.0079838	0.0574388	0.889738	0.00815146	0.0324412	0.802132	0.012062	0.0467298	0.796854
cg19371224	-0.0205677	0.0210412	0.330731	0.00173697	0.011884	0.884095	0.0149709	0.0171183	0.383953
cg19371233	-0.0563933	0.0181042	0.00241323	0.0146469	0.0102252	0.155202	0.0343177	0.0147288	0.021859
cg19371266	0.0127648	0.0151768	0.402355	-0.0135501	0.0085718	0.117152	-0.0111503	0.0123472	0.368706
cg19371286	-0.0064337	0.00760048	0.399344	0.00661209	0.00429272	0.126709	0.00033734	0.00618343	0.956604
cg19371339	-0.0027831	0.025807	0.914341	0.00257463	0.0145757	0.860157	7.83753e-05	0.0209955	0.997029
cg19371349	-0.00295254	0.0367289	0.936093	-0.0100942	0.0207443	0.627628	-0.0118107	0.0298811	0.693513
cg19371396	0.00526323	0.0115611	0.649934	0.00332887	0.00652965	0.611332	-0.0049758	0.00940561	0.597985
cg19371429	-0.00845369	0.0107721	0.434479	-0.00179368	0.00608405	0.768757	0.00122283	0.00876375	0.889316
cg19371470	-0.0145262	0.0128654	0.261616	0.00736662	0.00726635	0.313174	0.0122458	0.0104668	0.244852
cg19371493	-0.0337758	0.0343483	0.327865	0.019185	0.0193998	0.325134	0.0277775	0.0279443	0.322657
cg19371526	-0.00246796	0.0131553	0.851576	0.00391421	0.00743004	0.599517	-0.00831611	0.0107026	0.439018
cg19371555	-0.0165621	0.010413	0.11494	0.0080477	0.00588123	0.174325	0.0102677	0.00847159	0.228422
cg19371599	0.0144539	0.0164165	0.380771	-0.00785282	0.00927198	0.399092	-0.00757473	0.0133558	0.571909
cg19371646	-0.0141311	0.0129656	0.278432	0.00381487	0.00732289	0.603576	0.000995526	0.0105482	0.925001
cg19371652	-0.0234219	0.036514	0.522729	-0.0106889	0.020623	0.605417	0.0132769	0.0297062	0.655906
cg19371661	-0.021027	0.0227627	0.357885	-0.00027593	0.0128562	0.98292	0.018155	0.0185187	0.329322
cg19371681	-0.0164893	0.0153884	0.286558	0.00583314	0.00869129	0.503705	0.00895268	0.0125193	0.476242
cg19371706	-0.0505936	0.0199884	0.0129598	0.0132276	0.0112893	0.244162	0.0281752	0.0162617	0.0863103
cg19371708	0.00167818	0.00315562	0.596064	-0.00045118	0.00178228	0.800684	0.00151433	0.00256728	0.556643
cg19371711	-0.0103523	0.0419831	0.805748	-0.00923179	0.0237118	0.697875	-0.0100557	0.0341556	0.769069
cg19371724	-0.0235819	0.0187033	0.210359	0.0153263	0.0105635	0.150011	0.0107908	0.0152162	0.479906
cg19371746	-0.00549163	0.0136051	0.687353	-0.00169531	0.00768408	0.825842	-0.00280961	0.0110685	0.800153
cg19371795	0.0175344	0.0155097	0.261006	-0.00591198	0.0087598	0.501329	-0.0100156	0.012618	0.429255
cg19371800	0.0110557	0.0300915	0.714111	-0.011578	0.0169956	0.497328	-0.00331636	0.0244812	0.892522
cg19371916	0.0593436	0.0259004	0.0240917	-0.027324	0.0146284	0.0647678	-0.0372977	0.0210714	0.079827
cg19372049	0.000417282	0.00197054	0.832734	-0.000411568	0.00111295	0.712331	0.000703783	0.00160315	0.661627
cg19372088	-0.0951075	0.0335757	0.0056046	0.033196	0.0189634	0.0831561	0.0679649	0.0273157	0.014529
cg19372128	0.00246751	0.00871097	0.777572	0.00168393	0.00491991	0.732881	-0.00186919	0.00708687	0.792524
cg19372178	-0.0342548	0.0225675	0.132262	0.0124449	0.012746	0.331282	0.0209152	0.0183599	0.257406
cg19372212	-0.0213381	0.025027	0.395957	0.0192588	0.0141351	0.17617	0.0209583	0.0203609	0.305853
cg19372226	0.00526196	0.00301585	0.0841598	-0.000481603	0.00170334	0.777972	-0.0042979	0.00245356	0.0829543
cg19372324	-0.0242621	0.0120943	0.0476029	-0.00069401	0.00683078	0.919281	0.0172625	0.00983937	0.0824823
cg19372327	-0.0180331	0.0260425	0.490294	-0.00488496	0.0147087	0.740513	0.0127221	0.021187	0.549582
cg19372359	-0.00670671	0.00606078	0.271186	0.00216031	0.0034231	0.529446	0.00649649	0.00493079	0.190731
cg19372362	-0.0212327	0.0156269	0.17735	0.00633277	0.00882598	0.474763	0.0134163	0.0127133	0.293886
cg19372373	0.00828576	0.0106371	0.437885	-0.00530643	0.00600776	0.379256	-0.00213328	0.00865386	0.805802
cg19372384	-0.0384799	0.021426	0.075585	0.0127052	0.0121013	0.296345	0.020124	0.0174313	0.251113
cg19372465	-0.00717251	0.0213692	0.737855	0.00366821	0.0120692	0.761825	-0.0126128	0.0173851	0.469875
cg19372491	0.00270808	0.00381958	0.480009	-0.00191531	0.00215728	0.376803	-0.0031797	0.00310745	0.308708
cg19372504	-0.00732526	0.00752594	0.332783	0.00785564	0.00425061	0.0676008	0.00595568	0.00612278	0.333093
cg19372507	-0.012046	0.0232251	0.605166	-0.00546929	0.0131175	0.677629	-0.000819801	0.018895	0.965481
cg19372551	-0.0135601	0.0114643	0.239748	0.00451034	0.006475	0.487716	0.0135481	0.00932689	0.149534
cg19372578	0.0135272	0.0187902	0.473293	-0.00959254	0.0106126	0.368274	-0.00964768	0.0152869	0.529439
cg19372602	0.00219792	0.00811754	0.787144	-0.00401192	0.00458475	0.383682	0.000193213	0.00660408	0.976719
cg19372710	-0.0191183	0.0093723	0.0440539	0.0109346	0.00529343	0.0414958	0.00417691	0.0076249	0.585075
cg19372717	-0.00583856	0.0186342	0.7547	0.00528647	0.0105245	0.616583	-0.00763207	0.01516	0.615788
cg19372731	0.00422432	0.00259799	0.107162	-0.00322114	0.00146733	0.030507	-0.001538	0.00211361	0.468554
cg19372762	-0.00286007	0.00244572	0.245072	0.00119309	0.00138133	0.389848	0.00327516	0.00198973	0.102961
cg19372791	0.00249609	0.0090248	0.782684	0.00401791	0.00509717	0.432446	-0.00357065	0.00734219	0.627827
cg19372840	0.00360265	0.00954836	0.706762	-0.00131204	0.00539287	0.808288	-0.000169895	0.00776813	0.982596
cg19372889	0.0151444	0.0164511	0.359535	-0.0106216	0.00929149	0.255761	-0.00204613	0.0133839	0.878807
cg19372949	0.00232704	0.00718666	0.746779	0.000700965	0.00405899	0.863248	-0.00887323	0.00584675	0.132326
cg19372952	0.00118567	0.011689	0.919413	0.00666749	0.00660191	0.315015	0.00173432	0.0095097	0.855666
cg19372975	0.006113	0.00788605	0.440108	-0.00323316	0.004454	0.46963	-0.00168224	0.00641575	0.793714
cg19373090	-0.00374666	0.00905815	0.680054	-0.00113935	0.005116	0.824231	0.00124988	0.00736932	0.86567
cg19373099	-0.013349	0.0135255	0.326096	0.00359263	0.00763913	0.63919	0.00552006	0.0110037	0.617037
cg19373170	0.00823568	0.00327084	0.0134257	-0.0019097	0.00184735	0.303797	-0.00487721	0.00266101	0.0698624
cg19373199	0.00357558	0.0131815	0.786764	-0.00106007	0.00744485	0.887065	-0.00215415	0.0107239	0.841213
cg19373347	-0.147382	0.111447	0.189097	0.0267978	0.0629445	0.671233	0.115188	0.0906682	0.206937
cg19373474	0.0176076	0.03709	0.636038	-0.00319592	0.0209483	0.879057	-0.0123768	0.0301749	0.682576
cg19373478	-0.00159506	0.00354332	0.653589	0.00197623	0.00200125	0.32583	0.00222418	0.00288269	0.44223
cg19373489	0.00769675	0.0350835	0.826807	0.00646938	0.019815	0.744751	0.00912185	0.0285424	0.74996
cg19373518	-0.00349573	0.00800922	0.663461	0.00495842	0.00452357	0.275708	0.00351545	0.00651595	0.590756
cg19373545	-0.00523354	0.00995433	0.600246	0.0026811	0.00562216	0.634509	0.00207841	0.00809841	0.797992
cg19373563	-0.032475	0.0242434	0.183493	0.0139323	0.0136926	0.311416	0.0288493	0.0197234	0.14675
cg19373635	-0.00942366	0.0087447	0.283839	0.00310987	0.00493896	0.530382	0.00491725	0.00711431	0.491088
cg19373649	0.0541559	0.0257698	0.03816	-0.0124742	0.0145547	0.393504	-0.0276941	0.0209652	0.189593
cg19373661	0.0242966	0.0111499	0.0317209	-0.00339866	0.00629738	0.590633	-0.0284531	0.00907104	0.0022563
cg19373670	0.00476771	0.00823086	0.563751	-0.00308185	0.00464875	0.508924	-0.00527911	0.00669627	0.432386
cg19373683	0.00203903	0.0112827	0.856959	0.00255957	0.00637241	0.688806	0.00299407	0.00917911	0.744982
cg19373760	-0.00540258	0.0213819	0.801052	-0.00102707	0.0120764	0.932397	0.0195152	0.0173954	0.264664
cg19373778	-0.00876908	0.0407466	0.830051	-0.013071	0.0230135	0.571355	0.00124674	0.0331497	0.970076
cg19373813	-0.0103461	0.0138681	0.45743	0.000675695	0.00783263	0.93143	0.00353575	0.0112825	0.754655
cg19373864	0.0307981	0.0142858	0.0335434	-0.00683717	0.00806856	0.398846	-0.0154541	0.0116223	0.186706
cg19373938	0.00578465	0.00873965	0.509598	-0.0091103	0.00493611	0.0679633	-0.00535679	0.0071102	0.453019
cg19373954	0.00031029	0.00333611	0.926086	0.000861225	0.00188422	0.64863	0.00132712	0.00271412	0.625956
cg19373964	-0.123446	0.0533891	0.0228597	0.0250018	0.0301539	0.40904	0.0541202	0.043435	0.215733
cg19374004	0.0144458	0.0158375	0.363941	-0.0130888	0.00894496	0.146596	-0.00808403	0.0128847	0.531849
cg19374089	-0.0104023	0.0389212	0.789825	0.0148249	0.0219825	0.501649	0.0144568	0.0316646	0.648997
cg19374182	-0.0125428	0.00992298	0.209223	0.000418752	0.00560445	0.940592	0.00855316	0.00807291	0.291981
cg19374194	0.0161771	0.0119532	0.179051	-0.000805014	0.0067511	0.905328	-0.0128942	0.0097246	0.187943
cg19374208	0.00380408	0.0127164	0.76546	-0.00256203	0.00718214	0.722067	-0.00668025	0.0103455	0.519972
cg19374303	-0.00792145	0.00808955	0.329882	0.00254389	0.00456894	0.578947	0.00391469	0.00658131	0.553335
cg19374305	0.00773634	0.0291574	0.791313	0.0153482	0.016468	0.353626	-0.0144348	0.0237212	0.544251
cg19374317	-0.000777373	0.00651253	0.90523	0.00114369	0.00367825	0.756513	-0.00260025	0.00529832	0.624687
cg19374379	-0.00789025	0.0109882	0.474425	0.00764264	0.00620609	0.221092	0.0104964	0.00893953	0.24318
cg19374430	-0.00274362	0.00739224	0.711328	0.00800559	0.0041751	0.0580917	0.00200839	0.00601401	0.739129
cg19374432	0.0216102	0.00852846	0.0128653	-0.00847785	0.00481684	0.0815205	-0.0137278	0.00693839	0.0506757
cg19374457	0.00245395	0.00491945	0.619019	-0.00332873	0.00277848	0.233791	-0.00308084	0.00400226	0.443285
cg19374458	0.0137632	0.0284686	0.629852	0.000120611	0.0160789	0.99403	-0.00239855	0.0231608	0.91773
cg19374476	0.00857639	0.0095443	0.371075	-0.0011084	0.00539058	0.837515	-0.00903292	0.00776483	0.247528
cg19374523	0.00593845	0.01999	0.767041	0.00206289	0.0112903	0.8554	-0.00802177	0.016263	0.622938
cg19374731	-0.0142693	0.0142143	0.317914	0.000564343	0.00802819	0.944102	0.0171972	0.0115642	0.140197
cg19374743	-0.0109118	0.0200518	0.587553	0.00379975	0.0113252	0.737955	0.0122535	0.0163133	0.454372
cg19374752	0.0395078	0.023514	0.0961077	-0.0254023	0.0132806	0.0587018	-0.0253921	0.01913	0.187478
cg19374755	0.015849	0.00913332	0.0858319	-0.011683	0.00515846	0.0257254	-0.00710887	0.00743047	0.341064
cg19374779	-0.00438129	0.0072405	0.546505	0.00571374	0.0040894	0.165506	0.00278321	0.00589056	0.63763
cg19374885	0.00527235	0.00515589	0.30902	-0.00122992	0.00291202	0.673687	-0.00388928	0.00419461	0.356096
cg19374905	-0.0696073	0.0307762	0.0259239	0.0342198	0.0173823	0.0518166	0.0367426	0.0250382	0.145452
cg19374947	-0.00594116	0.00433996	0.174146	0.0043267	0.00245119	0.0806545	0.000220671	0.0035308	0.950293
cg19374961	0.0850828	0.0439461	0.0557403	-0.0408816	0.0248206	0.102743	-0.056985	0.0357527	0.114186
cg19374981	-0.0341162	0.0374276	0.364255	0.00864327	0.0211389	0.683521	0.00507113	0.0304495	0.868073
cg19375028	0.00249297	0.00959131	0.795471	0.000417923	0.00541713	0.938663	0.00247438	0.00780308	0.75184
cg19375044	0.00717592	0.00464559	0.125648	-0.00371833	0.00262381	0.15961	-0.00500578	0.00377945	0.188426
cg19375096	0.0189594	0.0143248	0.188736	-0.00127208	0.00809056	0.875387	-0.0122	0.011654	0.297744
cg19375114	0.00254616	0.0118114	0.829772	0.00192073	0.006671	0.774014	-0.000150273	0.00960921	0.987555
cg19375123	0.0117581	0.0107556	0.276983	-0.00239671	0.00607471	0.694041	-0.00543728	0.00875029	0.535791
cg19375140	-0.0272029	0.0283034	0.338858	0.00991948	0.0159857	0.536353	0.0252036	0.0230265	0.276397
cg19375196	0.00284839	0.0204569	0.889547	-0.0136732	0.011554	0.239504	0.00165398	0.0166429	0.921039
cg19375210	-0.00251852	0.00606059	0.678643	-0.000936291	0.00342299	0.785021	0.00246191	0.00493063	0.618681
cg19375224	-0.00385542	0.00922853	0.677028	0.00984855	0.00521223	0.0617797	-0.00336179	0.00750794	0.655311
cg19375283	0.0383059	0.0239297	0.112647	-0.0108942	0.0135154	0.42216	-0.0256654	0.0194682	0.190467
cg19375296	-0.00139702	0.00374572	0.709981	0.00101602	0.00211557	0.632113	-0.00119928	0.00304736	0.694771
cg19375336	0.0247557	0.026598	0.354279	-0.0187936	0.0150224	0.2139	-0.0132949	0.021639	0.540377
cg19375371	-0.0067039	0.0371866	0.857307	-0.0045284	0.0210028	0.829741	-0.00869852	0.0302534	0.77432
cg19375403	-0.0106128	0.0361325	0.769593	-0.0133031	0.0204075	0.51601	-0.00644418	0.0293959	0.826934
cg19375418	0.106854	0.0616681	0.0862886	-0.0660759	0.0348298	0.0607581	-0.0586573	0.0501705	0.245176
cg19375492	0.00988854	0.0217723	0.650704	0.0030039	0.0122969	0.807524	-0.00870493	0.017713	0.624212
cg19375530	-0.107769	0.0360018	0.00349129	0.0560727	0.0203336	0.00694599	0.0597926	0.0292895	0.0438952
cg19375537	-0.0191102	0.020304	0.348916	0.00306474	0.0114676	0.789837	0.0183902	0.0165185	0.268298
cg19375539	-0.0313458	0.0349873	0.372491	0.0134647	0.0197607	0.497233	0.0386182	0.0284642	0.177984
cg19375583	0.00318415	0.014139	0.82229	-0.000864195	0.00798564	0.914044	-0.00244945	0.0115029	0.831814
cg19375587	-0.0064731	0.0501497	0.897562	0.00293539	0.0283243	0.917671	0.0168219	0.0407996	0.681017
cg19375627	-0.010189	0.00990014	0.305932	0.00473369	0.00559156	0.399293	0.0131956	0.00805433	0.104561
cg19375644	0.00109583	0.00723034	0.879846	-6.25127e-06	0.00408366	0.998782	0.00220525	0.00588229	0.708548
cg19375676	-2.42688e-05	0.00264711	0.992704	0.00334769	0.00149508	0.027408	0.000832913	0.00215358	0.699774
cg19375691	-0.0198961	0.017473	0.257613	0.000977067	0.00986867	0.921335	0.00925788	0.0142153	0.516401
cg19375710	-0.00330758	0.00925573	0.721595	0.00222997	0.00522759	0.670624	-0.00274104	0.00753007	0.716633
cg19375751	0.00251095	0.00394208	0.525635	-0.000939891	0.00222647	0.673844	-0.000881924	0.00320711	0.783903
cg19375767	0.0189541	0.0216712	0.383917	-0.00596071	0.0122398	0.627349	-0.00797153	0.0176307	0.652169
cg19375796	-0.000960725	0.00540035	0.859168	9.84177e-05	0.00305009	0.974325	-0.00110337	0.00439349	0.802233
cg19375810	0.00843417	0.022658	0.71052	0.00161085	0.0127971	0.900088	0.000898732	0.0184336	0.961214
cg19375854	-0.0489973	0.0306772	0.113443	0.0125558	0.0173264	0.470384	0.0310551	0.0249577	0.216354
cg19375933	0.0787501	0.0265992	0.00385098	-3.96253e-05	0.0150231	0.997901	-0.0778803	0.0216399	0.000503229
cg19375954	0.00962508	0.0179592	0.593213	0.0041558	0.0101433	0.682912	-0.013053	0.0146108	0.373841
cg19375981	-0.0471576	0.0321361	0.14546	0.0206287	0.0181503	0.258499	0.0313555	0.0261445	0.233297
cg19376097	0.030523	0.0349626	0.384786	0.00316454	0.0197467	0.873009	-0.0201933	0.028444	0.479434
cg19376223	-0.00208183	0.00782497	0.79076	0.00696335	0.0044195	0.118342	-0.00228611	0.00636605	0.720286
cg19376240	-0.0104001	0.0135565	0.444828	0.00399244	0.00765665	0.60324	0.00212024	0.011029	0.84795
cg19376278	0.046277	0.0243578	0.0603887	-0.0094121	0.0137572	0.49549	-0.0270655	0.0198165	0.175126
cg19376281	0.0087026	0.0104735	0.40804	-0.00265482	0.00591538	0.654566	0.00016983	0.00852078	0.984139
cg19376305	0.0158898	0.0277473	0.568185	-0.0106603	0.0156715	0.497961	-0.00973951	0.022574	0.66709
cg19376375	0.00567691	0.00846579	0.504071	-0.0060092	0.00478144	0.211822	-0.00518297	0.0068874	0.453537
cg19376379	0.0515144	0.0226167	0.0249162	-0.0284556	0.0127738	0.028191	-0.0335933	0.0184	0.0709377
cg19376417	0.000737109	0.0076146	0.923081	-0.00553867	0.00430069	0.200829	0.00549301	0.00619491	0.377413
cg19376440	0.02499	0.0238593	0.297496	-0.0169641	0.0134756	0.211066	-0.0238429	0.0194109	0.222267
cg19376461	0.00760315	0.0414641	0.854889	0.021755	0.0234187	0.355193	-0.00602663	0.0337334	0.858578
cg19376551	-0.0233356	0.0131935	0.0800525	0.0125132	0.00745164	0.0962882	0.0153862	0.0107337	0.154911
cg19376572	0.0423198	0.0232141	0.0713497	-0.0163691	0.0131112	0.214831	-0.0180973	0.018886	0.340301
cg19376617	-0.0128517	0.00847507	0.132636	0.00696508	0.00478668	0.148839	0.00318421	0.00689496	0.645236
cg19376658	0.0326449	0.0141791	0.023432	-0.0159015	0.00800826	0.0498675	-0.0230348	0.0115355	0.0486126
cg19376684	-0.0307149	0.0175417	0.0830817	0.0119777	0.00990748	0.229588	0.0336751	0.0142712	0.0202744
cg19376734	0.00436523	0.0634321	0.945275	0.018765	0.0358262	0.601615	-0.00122815	0.0516057	0.981062
cg19376794	-0.00152285	0.00231726	0.512607	-0.000248466	0.00130878	0.849822	0.00048664	0.00188522	0.796844
cg19376799	-0.00370505	0.0178712	0.836191	0.00188731	0.0100936	0.852062	0.00734865	0.0145393	0.614389
cg19376807	0.0349997	0.0192452	0.0720231	-0.000779752	0.0108696	0.942957	-0.0158871	0.015657	0.31275
cg19376815	-0.0102811	0.0135486	0.449775	0.00625339	0.00765217	0.415794	0.0180531	0.0110225	0.104663
cg19376820	-0.0241298	0.0183062	0.190535	0.0115889	0.0103393	0.265086	0.0171482	0.0148931	0.252362
cg19376823	-0.0110897	0.01774	0.533343	0.00473926	0.0100195	0.637262	-0.00279268	0.0144325	0.846968
cg19376842	0.0171281	0.00833889	0.0426384	-0.000420714	0.00470977	0.929004	-0.00688309	0.00678417	0.312804
cg19376844	0.00750421	0.00999076	0.454383	-0.000768001	0.00564274	0.892018	-0.00976597	0.00812805	0.232448
cg19376851	-0.0076724	0.00470154	0.105911	0.00411238	0.00265541	0.124681	0.00410815	0.00382497	0.285444
cg19376858	-0.00803002	0.0341407	0.814541	0.00803777	0.0192825	0.677705	0.0169458	0.0277754	0.543206
cg19376906	-0.101733	0.0355586	0.00516243	0.0540874	0.0200834	0.00832691	0.0718516	0.028929	0.0146988
cg19376973	0.0102364	0.0168549	0.545042	-0.00325625	0.00951959	0.73304	0.0107155	0.0137125	0.436428
cg19376983	-0.00115763	0.0135187	0.931934	0.00473103	0.00763532	0.536944	0.00275326	0.0109983	0.802852
cg19377014	-0.0416565	0.031606	0.190578	0.00578102	0.0178509	0.746741	0.0380799	0.0257133	0.14183
cg19377056	-0.0363564	0.0154057	0.0202602	0.00279386	0.00870107	0.748823	0.0300873	0.0125334	0.0182572
cg19377127	0.00238662	0.00479018	0.619436	-0.00276981	0.00270547	0.308459	-0.00117708	0.00389708	0.76326
cg19377150	0.0173791	0.0225388	0.442518	-0.0161514	0.0127298	0.207524	-0.0240254	0.0183366	0.193177
cg19377157	-0.00852288	0.0165189	0.607054	0.0106843	0.00932981	0.254923	0.00116582	0.0134391	0.931048
cg19377209	-0.00150902	0.00822089	0.854738	0.00100774	0.00464312	0.828629	0.000715558	0.00668816	0.915017
cg19377230	-0.0085671	0.0116733	0.464758	0.00246265	0.00659302	0.709565	0.00378018	0.00949689	0.691463
cg19377234	0.0110146	0.0162171	0.498613	-0.0039321	0.00915936	0.668648	-0.0165838	0.0131936	0.211755
cg19377250	0.00292799	0.0132487	0.825551	-0.00160241	0.00748282	0.830879	-0.00244039	0.0107786	0.821353
cg19377326	-0.0143365	0.0200559	0.476416	-0.00144111	0.0113275	0.899025	0.0246996	0.0163166	0.133303
cg19377363	-0.00806219	0.0120344	0.504479	-0.00837003	0.00679697	0.221107	0.00683262	0.00979067	0.486911
cg19377384	0.0066868	0.00551625	0.22835	-0.00236798	0.00311555	0.449049	-0.00269751	0.00448778	0.549175
cg19377475	-0.00570102	0.0241991	0.814244	0.0195452	0.0136675	0.155885	0.00799191	0.0196873	0.68567
cg19377504	8.73633e-05	0.0147665	0.995292	-0.00209077	0.00834007	0.802579	0.00497698	0.0120134	0.679571
cg19377569	-0.00102372	0.0127586	0.936212	0.0012886	0.00720599	0.858445	0.00501351	0.0103798	0.630169
cg19377607	-0.179636	0.134014	0.183206	0.0306255	0.0756905	0.686642	0.0787266	0.109028	0.471967
cg19377616	-0.0276459	0.015067	0.0695599	0.0117448	0.00850979	0.170682	0.0240704	0.0122579	0.0524026
cg19377661	0.0184635	0.0278261	0.508549	-0.00667954	0.0157161	0.671759	-0.0171016	0.0226381	0.451801
cg19377673	0.020585	0.0156166	0.190525	-0.00112371	0.00882016	0.898883	-0.0132518	0.012705	0.299494
cg19377703	-0.00279817	0.0169155	0.868954	0.00688875	0.00955381	0.472597	0.00162442	0.0137617	0.906279
cg19377719	-0.0105078	0.00951773	0.272285	-0.000445595	0.00537557	0.934106	0.0038659	0.00774321	0.618713
cg19377754	0.00232637	0.0050126	0.643602	-0.000178756	0.00283109	0.949783	-0.00528661	0.00407804	0.197895
cg19377812	-0.0234345	0.0121096	0.0558493	0.00608639	0.00683947	0.375704	0.0144453	0.00985189	0.145783
cg19377944	0.017123	0.0061403	0.00635954	-0.00604261	0.00346801	0.0845787	-0.0138719	0.00499549	0.00657608
cg19378036	-0.0104147	0.0308787	0.736629	0.000171139	0.0174402	0.99219	0.00349582	0.0251216	0.889613
cg19378039	0.000476132	0.0129546	0.970756	-3.23989e-06	0.00731672	0.999648	-0.000824601	0.0105393	0.937796
cg19378060	-0.0263077	0.0250455	0.29612	0.00179295	0.0141456	0.899398	0.01015	0.0203759	0.619503
cg19378080	-0.0115702	0.0222087	0.603558	-0.0025942	0.0125434	0.836581	0.00715284	0.018068	0.693051
cg19378133	0.0129811	0.0182067	0.477548	-0.00399827	0.010283	0.698251	-0.0175866	0.0148122	0.237976
cg19378149	-0.0063265	0.0115554	0.585286	0.00517501	0.00652645	0.429735	0.00834886	0.009401	0.376671
cg19378199	0.0161937	0.00955185	0.0931855	-0.00286806	0.00539484	0.596186	-0.0166876	0.00777098	0.0342257
cg19378216	-0.0307728	0.0266748	0.251458	0.0123071	0.0150658	0.415973	0.0193752	0.0217015	0.374147
cg19378312	0.025344	0.023243	0.278214	-0.0199983	0.0131275	0.130882	-0.0258257	0.0189095	0.175143
cg19378330	0.000358814	0.00761763	0.962527	-0.00336303	0.0043024	0.436296	0.000720289	0.00619738	0.907712
cg19378376	-0.00146706	0.00265996	0.582522	-5.6279e-05	0.00150233	0.970194	0.00252006	0.00216403	0.247039
cg19378389	-0.00716914	0.0148487	0.630306	0.00501447	0.00838647	0.551271	0.0111216	0.0120803	0.359499
cg19378416	-0.017932	0.0237066	0.451216	0.00630818	0.0133894	0.638593	0.00501185	0.0192867	0.795516
cg19378473	0.00544635	0.0129539	0.675085	-0.0058523	0.00731633	0.425706	-0.00407274	0.0105388	0.699999
cg19378480	0.00526181	0.0126882	0.679267	-0.00598494	0.00716623	0.40566	-0.0108279	0.0103226	0.296778
cg19378537	0.00257954	0.0144363	0.858554	0.00489506	0.00815354	0.549652	-0.00602972	0.0117447	0.608828
cg19378593	-0.0103081	0.0118456	0.386315	0.00518412	0.00669033	0.440283	0.00859561	0.00963706	0.374614
cg19378602	-0.00246941	0.00648479	0.704176	0.00226877	0.00366258	0.537059	0.000208513	0.00527575	0.968554
cg19378624	0.00677175	0.0137774	0.624163	-0.00522911	0.0077814	0.503164	-0.0091953	0.0112087	0.413995
cg19378631	-0.000997002	0.0367738	0.978426	-0.0167162	0.0207697	0.422862	-0.0044693	0.0299176	0.881555
cg19378640	0.012723	0.0193266	0.511881	-0.00873033	0.0109156	0.425759	-0.00077027	0.0157233	0.961028
cg19378643	-0.00420219	0.0120507	0.728056	0.000881102	0.00680619	0.897262	0.00109578	0.00980394	0.911235
cg19378664	-0.041384	0.0188532	0.0305196	0.0189616	0.0106482	0.0780541	0.0155573	0.0153381	0.312941
cg19378729	0.0125857	0.00838381	0.136522	0.000526843	0.00473514	0.911636	-0.0107544	0.00682071	0.118081
cg19378798	-0.0373494	0.0283586	0.190896	0.00704587	0.0160168	0.660974	0.0301422	0.0230713	0.194447
cg19378892	-0.00821374	0.00962888	0.395722	0.00777591	0.00543835	0.155946	0.00118353	0.00783364	0.880221
cg19378930	0.00376561	0.0134538	0.78015	0.001968	0.00759862	0.796183	-0.0055997	0.0109454	0.61008
cg19379061	0.0037059	0.0155152	0.811716	0.007188	0.00876293	0.41405	-0.00488011	0.0126225	0.699876
cg19379102	0.00412679	0.0104376	0.693424	0.0022381	0.00589511	0.705024	-0.00347751	0.00849159	0.683049
cg19379103	-0.00192421	0.00984842	0.845498	0.00209732	0.00556234	0.706946	-0.000917214	0.00801225	0.909094
cg19379125	0.000982831	0.0273475	0.971404	-0.00376288	0.0154458	0.808035	-0.0152288	0.0222488	0.495288
cg19379175	0.00468667	0.00433204	0.281969	-0.00370054	0.00244672	0.133638	-0.00356871	0.00352436	0.313753
cg19379178	-0.0275033	0.0379162	0.469953	0.00262693	0.0214149	0.902621	0.00134973	0.030847	0.965188
cg19379236	0.00113434	0.00315619	0.720068	-0.000888275	0.0017826	0.619387	0.000908182	0.00256774	0.724331
cg19379302	0.00177441	0.024608	0.942664	0.00600223	0.0138985	0.666791	-0.00750855	0.02002	0.708432
cg19379364	-0.00753259	0.0243815	0.758018	-0.0105302	0.0137706	0.446295	0.00267979	0.0198358	0.892811
cg19379366	-0.0248481	0.0140289	0.0796353	0.0154582	0.00792346	0.0539205	0.0128722	0.0114133	0.262149
cg19379390	-0.00293137	0.0203488	0.885752	-0.00558434	0.0114929	0.628127	0.00837717	0.0165549	0.613976
cg19379406	0.00882344	0.0141179	0.533435	-0.0103357	0.00797371	0.197944	0.00197912	0.0114857	0.863548
cg19379465	0.0125403	0.0154141	0.417872	-0.00468551	0.00870583	0.591657	-0.00685121	0.0125403	0.586076
cg19379469	0.0413729	0.0157918	0.0101943	-0.00355025	0.00891911	0.69146	-0.0307735	0.0128475	0.018507
cg19379482	-0.0115416	0.00964348	0.234259	0.0059076	0.00544659	0.280742	0.00676174	0.00784552	0.390868
cg19379491	-0.0375573	0.0258098	0.148822	0.00349041	0.0145773	0.811263	0.0184119	0.0209977	0.382711
cg19379520	0.0203374	0.0272072	0.456551	-0.00320538	0.0153665	0.835197	-0.00749369	0.0221346	0.735672
cg19379521	-0.00470464	0.0220777	0.831695	-0.00321248	0.0124694	0.797233	0.0178682	0.0179614	0.322279
cg19379522	0.000895643	0.00448221	0.842034	-0.00176474	0.00253153	0.487387	-0.000408015	0.00364653	0.911139
cg19379541	-0.00891087	0.0211448	0.67437	0.00389997	0.0119425	0.744695	0.0165302	0.0172025	0.338958
cg19379569	-0.00118313	0.0468169	0.97989	0.00570269	0.0264419	0.829694	0.0100987	0.0380882	0.791459
cg19379572	0.00394873	0.00740243	0.594939	-0.00335446	0.00418086	0.424299	0.00207327	0.00602229	0.731384
cg19379599	0.00311936	0.0199704	0.876197	0.00150762	0.0112792	0.893943	0.00144666	0.0162471	0.929231
cg19379625	0.00607476	0.00446694	0.17697	-0.0010457	0.00252291	0.679427	-0.00359644	0.00363411	0.32479
cg19379710	-0.033295	0.0191887	0.0858599	0.00254214	0.0108377	0.815036	0.0199049	0.0156111	0.205306
cg19379712	0.0123566	0.019057	0.518241	-0.0167049	0.0107633	0.123878	-0.00818757	0.0155039	0.598626
cg19379721	-0.0187973	0.0274176	0.494588	0.00524903	0.0154853	0.735359	0.00834629	0.0223058	0.709082
cg19379924	0.000722665	0.00454368	0.873958	0.00124043	0.00256625	0.629917	-0.00221347	0.00369654	0.550691
cg19379959	-0.000129346	0.00291128	0.964653	-0.000909293	0.00164428	0.58152	-0.000920008	0.00236849	0.698536
cg19380068	0.0442712	0.0366015	0.229363	-0.00423517	0.0206723	0.838097	-0.0136336	0.0297774	0.648073
cg19380072	0.0242307	0.0210845	0.253262	-0.00644933	0.0119084	0.589339	-0.0117559	0.0171534	0.494749
cg19380085	0.00495159	0.0280802	0.860393	0.00350266	0.0158595	0.825665	0.00931299	0.0228448	0.68441
cg19380131	0.00554371	0.0155628	0.722444	-0.0141224	0.00878977	0.111341	0.00289449	0.0126612	0.819647
cg19380156	-0.00966713	0.0311182	0.75672	0.0143306	0.0175754	0.416832	0.0140852	0.0253164	0.579228
cg19380199	0.0117835	0.0151334	0.438066	-0.0102634	0.00854727	0.23273	-0.0127387	0.0123119	0.30337
cg19380250	-0.00404504	0.00359315	0.263015	0.000473873	0.00202939	0.815857	0.0038586	0.00292323	0.189917
cg19380293	0.00275321	0.00727815	0.706038	-0.0031314	0.00411067	0.448024	-0.00179044	0.00592119	0.763004
cg19380295	0.0182746	0.0174516	0.297602	-0.00661375	0.00985658	0.5038	-0.0118271	0.0141979	0.406859
cg19380303	-0.0235184	0.0275016	0.394545	0.00636134	0.0155328	0.683035	0.0075036	0.0223741	0.738063
cg19380362	-0.0159169	0.0199983	0.428006	0.0138075	0.011295	0.224471	0.0161219	0.0162698	0.32417
cg19380370	0.00382012	0.00915973	0.677549	-0.0073166	0.00517337	0.160449	-0.00175721	0.00745196	0.814076
cg19380371	-0.00507322	0.017782	0.776015	0.00182038	0.0100432	0.856542	0.0081489	0.0144666	0.574525
cg19380394	-0.00652824	0.009736	0.5041	0.00384144	0.00549885	0.486463	-0.00386411	0.00792079	0.62675
cg19380499	0.0158677	0.0327966	0.629591	-0.0136817	0.0185234	0.461903	-0.0127711	0.0266819	0.633258
cg19380535	0.0231616	0.0194817	0.237356	-0.00254151	0.0110032	0.817812	-0.0183233	0.0158495	0.250458
cg19380578	-0.0250303	0.00950384	0.00981583	0.00908056	0.00536773	0.0938816	0.0202574	0.00773192	0.0101923
cg19380581	-0.0137791	0.0427487	0.747891	-0.0210555	0.0241443	0.385301	-0.00347791	0.0347785	0.920547
cg19380620	-0.0553466	0.0290209	0.0594323	0.0178754	0.0163908	0.278137	0.0417936	0.0236101	0.0798109
cg19380663	0.0240143	0.033921	0.480658	0.015839	0.0191584	0.410394	-0.012995	0.0275967	0.638766
cg19380664	0.00320108	0.00327645	0.330976	0.000228986	0.00185052	0.901773	-0.000714629	0.00266558	0.789189
cg19380675	-0.00795462	0.0317376	0.80262	0.000106858	0.0179253	0.995256	-0.00283655	0.0258204	0.912747
cg19380677	0.0285371	0.0326795	0.384665	-0.0186669	0.0184572	0.314334	-0.028205	0.0265866	0.291355
cg19380722	0.0275062	0.0214383	0.202504	-0.0102501	0.0121082	0.399316	-0.0163362	0.0174412	0.351245
cg19380793	-0.0302552	0.0364851	0.408979	0.0200672	0.0206066	0.332541	0.0224635	0.0296827	0.450993
cg19380808	-0.0214966	0.0209756	0.307961	0.0162813	0.0118469	0.172481	0.0198958	0.0170648	0.246486
cg19380873	0.00794062	0.0189977	0.676878	0.00418192	0.0107298	0.697569	-0.00147182	0.0154557	0.924328
cg19380893	-0.033926	0.0217731	0.122419	0.0046582	0.0122973	0.705658	0.0251221	0.0177137	0.159295
cg19380911	0.0170105	0.0387735	0.661835	0.0149774	0.0218991	0.495634	-0.00185872	0.0315444	0.953133
cg19380919	-0.00984601	0.00772764	0.205631	-0.00593973	0.00436453	0.176664	0.0103695	0.00628687	0.102269
cg19380973	0.00369373	0.00926914	0.69113	-0.00258583	0.00523517	0.622457	-0.00272588	0.00754097	0.718522
cg19380984	0.00578707	0.00968027	0.551338	0.000850532	0.00546737	0.876696	-0.00522136	0.00787545	0.508892
cg19380996	0.0320531	0.0126552	0.012903	-0.0151793	0.00714762	0.0362143	-0.0126171	0.0102958	0.223337
cg19381086	0.00625987	0.0330788	0.850295	0.00193224	0.0186827	0.917838	-0.00267869	0.0269115	0.920915
cg19381171	0.0270514	0.014021	0.0565805	-0.0160874	0.00791902	0.0449123	-0.0206409	0.0114069	0.0734372
cg19381193	0.00452113	0.00958666	0.638256	-0.000160476	0.0054145	0.976416	-0.00234521	0.0077993	0.764284
cg19381368	-0.0065209	0.00252232	0.0112026	0.00099743	0.00142459	0.485492	0.00362045	0.00205205	0.0807962
cg19381374	-0.015537	0.0368701	0.674388	-0.0102481	0.020824	0.62373	-0.00783133	0.0299959	0.794579
cg19381388	-0.0262865	0.0221993	0.239232	6.63311e-05	0.012538	0.99579	0.0090494	0.0180604	0.61745
cg19381390	0.00489266	0.0370272	0.895147	0.00503203	0.0209128	0.810353	0.00265304	0.0301237	0.93
cg19381766	-0.0147347	0.0208229	0.48086	-0.00468423	0.0117607	0.691278	0.00333985	0.0169406	0.844118
cg19381780	0.00130411	0.00326492	0.690445	-0.0021688	0.00184401	0.242392	-0.00140881	0.0026562	0.597043
cg19381792	0.00156064	0.0137753	0.91003	-0.00840127	0.00778022	0.282871	0.0046809	0.011207	0.677097
cg19381797	-0.0200592	0.0202965	0.325436	0.00480669	0.0114634	0.675909	0.0117248	0.0165124	0.479353
cg19381810	0.0121169	0.00696847	0.0852082	-0.00797575	0.00393576	0.0454322	-0.00768208	0.00566925	0.178519
cg19381811	-0.0192036	0.0198602	0.335954	0.00350012	0.0112169	0.755674	0.00695965	0.0161574	0.667602
cg19381814	0.0110841	0.0110146	0.316742	-0.00321609	0.00622098	0.606339	-0.00788002	0.00896098	0.381352
cg19381819	0.00459195	0.0121454	0.706187	-0.00621131	0.00685965	0.367429	-0.00661288	0.00988095	0.504906
cg19381899	0.0175894	0.0219645	0.425177	-0.00760299	0.0124054	0.541378	-0.0158104	0.0178693	0.378443
cg19381991	-0.0324663	0.0265924	0.225059	0.00350242	0.0150193	0.816096	0.0261798	0.0216345	0.229151
cg19382019	0.00290808	0.0100425	0.772752	-0.00288879	0.00567198	0.61168	-0.00377006	0.00817017	0.645505
cg19382027	-0.00334031	0.0034162	0.330588	0.000283729	0.00192945	0.883393	0.00106082	0.00277927	0.703519
cg19382123	-0.0217848	0.0124808	0.0840387	0.00718192	0.00704911	0.310787	0.0163074	0.0101539	0.111484
cg19382136	0.00623577	0.0356914	0.861665	-0.0226619	0.0201583	0.263676	-0.00367274	0.029037	0.899607
cg19382157	-0.0198749	0.0188586	0.294524	0.00803426	0.0106512	0.452475	0.00861504	0.0153425	0.575729
cg19382175	-3.96521e-05	0.00807704	0.996093	-0.0034551	0.00456187	0.450636	0.00275503	0.00657113	0.675941
cg19382191	0.0344433	0.0239763	0.15403	-0.0124433	0.0135417	0.360411	-0.0278985	0.0195061	0.155827
cg19382285	-0.00316674	0.0037507	0.400554	-5.86602e-05	0.00211838	0.977965	0.00362063	0.00305141	0.238276
cg19382290	0.0119288	0.00989616	0.230951	-0.00425914	0.00558931	0.44788	-0.00923142	0.00805109	0.254337
cg19382339	0.00230507	0.0282619	0.935162	0.00963279	0.0159622	0.547587	0.000753886	0.0229927	0.97391
cg19382362	-0.00130784	0.0136958	0.924119	0.000863431	0.00773531	0.911351	-0.000899465	0.0111423	0.935825
cg19382404	-0.00735587	0.0110129	0.505746	0.0100342	0.00622002	0.109916	-0.000936919	0.0089596	0.91693
cg19382434	-0.00844319	0.00923988	0.363077	0.00810033	0.00521864	0.12384	0.00716524	0.00751717	0.342842
cg19382545	0.00324102	0.00310366	0.298936	0.000687417	0.00175293	0.695798	-0.0018196	0.00252501	0.472852
cg19382572	0.0340833	0.0139444	0.0163032	-0.00891711	0.00787572	0.260301	-0.0231467	0.0113445	0.0440065
cg19382584	0.000585365	0.0176845	0.973662	0.00365452	0.00998812	0.715238	0.00267091	0.0143873	0.853108
cg19382642	-0.0106171	0.00844084	0.211442	0.000382597	0.00476735	0.936199	0.00843276	0.00686711	0.222391
cg19382647	-0.0185978	0.0416286	0.656038	0.00264764	0.0235117	0.91057	-0.0129312	0.0338673	0.703422
cg19382657	-0.00263812	0.0093027	0.777326	-0.00278943	0.00525412	0.596687	-0.000547358	0.00756828	0.942492
cg19382688	-0.0197497	0.0463479	0.670955	-0.0183858	0.0261771	0.484117	0.019358	0.0377066	0.608838
cg19382697	0.0143087	0.00703651	0.0447056	-0.00193406	0.00397419	0.62759	-0.0124627	0.0057246	0.0318782
cg19382705	-0.00505818	0.01612	0.754352	0.000467115	0.00910448	0.959186	0.00712822	0.0131145	0.587995
cg19382714	0.0252373	0.0358511	0.483135	0.00356722	0.0202485	0.860523	-0.0201976	0.0291669	0.490272
cg19382731	0.0189101	0.00943475	0.047797	-0.00976012	0.0053287	0.0700468	-0.0107185	0.0076757	0.165742
cg19382761	0.00114678	0.00316271	0.71769	-0.000446326	0.00178628	0.803216	0.00112651	0.00257305	0.662485
cg19382808	0.00258975	0.00757048	0.733019	-0.00323185	0.00427577	0.451551	-0.00449004	0.00615901	0.467728
cg19382809	-0.0108498	0.0135501	0.425233	-0.00292877	0.00765304	0.702775	0.0115194	0.0110238	0.298612
cg19382885	-0.0118802	0.0157	0.451045	0.0040666	0.00886726	0.647531	0.0135282	0.0127728	0.292138
cg19382906	-0.000815439	0.0243651	0.97337	-0.0183319	0.0137613	0.185904	-0.000361867	0.0198224	0.985472
cg19382919	-0.00334795	0.00541032	0.537479	0.00443423	0.00305572	0.149939	0.00276876	0.0044016	0.530791
cg19383075	-0.00472406	0.0137742	0.732359	0.0133104	0.00777958	0.0902559	0.0103905	0.0112061	0.356089
cg19383121	0.00453603	0.0148659	0.760914	0.0041958	0.00839619	0.618388	-0.00368843	0.0120942	0.761033
cg19383127	0.0107283	0.0132653	0.420617	-0.00726802	0.00749217	0.334394	-0.00679789	0.0107921	0.530228
cg19383130	-0.0285064	0.0256868	0.269814	0.0123599	0.0145078	0.39632	0.0141851	0.0208977	0.498872
cg19383244	-0.0131173	0.020702	0.527801	0.00333254	0.0116924	0.776232	0.0167525	0.0168423	0.322345
cg19383316	-0.0153209	0.0185622	0.411159	0.00536727	0.0104839	0.609834	0.00662001	0.0151014	0.662083
cg19383360	-0.00228381	0.017011	0.893476	0.00372586	0.00960774	0.699006	0.00376514	0.0138394	0.786149
cg19383399	0.00681419	0.00820274	0.40815	0.00800243	0.00463287	0.0872614	-0.00624237	0.0066734	0.351876
cg19383430	-0.012261	0.00710413	0.087518	0.0051	0.00401238	0.206714	0.00899504	0.00577961	0.122851
cg19383432	-0.0513653	0.0380988	0.180697	0.0234723	0.021518	0.278026	0.0373291	0.0309955	0.23136
cg19383445	-0.00527056	0.0113666	0.643899	0.0111281	0.00641981	0.0861705	-0.00211159	0.00924738	0.819854
cg19383577	0.00857444	0.00427363	0.0475734	-0.00317956	0.00241373	0.190815	-0.00485068	0.00347684	0.166128
cg19383656	0.000701521	0.00222556	0.753271	0.000821529	0.00125698	0.514919	0.000136796	0.00181062	0.939929
cg19383680	-0.010991	0.067116	0.870256	-0.0238441	0.0379068	0.5308	0.00585507	0.0546027	0.914825
cg19383689	-0.00106139	0.00308457	0.731512	0.00101198	0.00174215	0.562656	0.00252936	0.00250947	0.315972
cg19383848	0.00153252	0.010892	0.888394	0.00366222	0.00615176	0.553007	0.00062192	0.00886127	0.94419
cg19383853	-0.0133372	0.0193888	0.493152	-1.31679e-05	0.0109507	0.999043	-0.00111174	0.0157739	0.943955
cg19383870	-0.0225211	0.0226711	0.32297	0.0103074	0.0128045	0.422779	0.0150746	0.0184442	0.415736
cg19383871	0.00410079	0.00781768	0.601079	0.00430828	0.00441539	0.331595	-0.00552946	0.00636013	0.386756
cg19383909	-0.0150596	0.0136191	0.271532	0.0163729	0.00769199	0.0357979	0.00464496	0.0110799	0.67597
cg19383974	-0.0108725	0.0241192	0.653141	0.000563916	0.0136224	0.967064	-0.00255624	0.0196223	0.896618
cg19384032	0.00624346	0.0063583	0.328549	-0.00514448	0.00359114	0.15517	-0.00222815	0.00517284	0.667604
cg19384042	-0.00373572	0.0363664	0.918391	-0.0154953	0.0205396	0.452412	-0.00505806	0.0295861	0.864607
cg19384073	0.00126677	0.0121456	0.917145	0.00204756	0.00685977	0.765962	-0.00580925	0.00988112	0.557942
cg19384106	-0.0068949	0.0124536	0.581081	0.00374494	0.00703372	0.595635	0.00166212	0.0101317	0.870028
cg19384222	0.000421007	0.00270771	0.876759	0.000374157	0.0015293	0.807232	-0.000125984	0.00220288	0.95451
cg19384241	-0.124793	0.129295	0.336828	-0.0350287	0.073025	0.632523	0.134706	0.105189	0.20335
cg19384289	0.0374735	0.0187291	0.0481779	-0.018528	0.0105781	0.08298	-0.0252707	0.0152372	0.100415
cg19384325	0.00971151	0.00876278	0.270459	-0.00283372	0.00494918	0.568251	-0.00979549	0.00712902	0.172567
cg19384373	-0.00375825	0.0125625	0.765448	0.00243045	0.00709524	0.732673	0.000173612	0.0102203	0.986482
cg19384379	-0.000213693	0.0247377	0.993125	-0.00330982	0.0139717	0.813234	-0.00641251	0.0201255	0.750688
cg19384394	0.00209667	0.0434924	0.961649	-0.0160832	0.0245643	0.514171	-0.0143099	0.0353836	0.686783
cg19384448	0.0485863	0.0381706	0.206074	-0.0475461	0.0215585	0.0297608	-0.0396785	0.0310539	0.204363
cg19384510	-0.0195525	0.00996029	0.0524751	0.00747445	0.00562552	0.187043	0.00539042	0.00810326	0.507475
cg19384512	-0.0505595	0.0492414	0.307058	-0.0117661	0.0278113	0.673172	0.0393584	0.0400607	0.328288
cg19384531	-0.0108858	0.00539959	0.0465335	-0.000742804	0.00304966	0.808074	0.0115814	0.00439287	0.00974354
cg19384540	-0.0164206	0.0159744	0.306512	-0.00444426	0.00902226	0.623405	-0.00332497	0.0129961	0.798607
cg19384546	0.00201077	0.00907549	0.825117	0.00385349	0.00512579	0.453982	-0.00298092	0.00738342	0.68729
cg19384566	-0.0362527	0.0240322	0.134642	0.0232771	0.0135733	0.0895205	0.0249102	0.0195515	0.205648
cg19384681	0.0223129	0.0237932	0.350662	-0.0173204	0.0134383	0.200474	0.00387526	0.0193572	0.841741
cg19384697	0.0240975	0.0173222	0.167335	-0.00183347	0.00978348	0.851731	-0.0176448	0.0140926	0.213527
cg19384704	0.00231649	0.0230249	0.920067	0.000681633	0.0130044	0.958304	-0.00738211	0.0187321	0.694372
cg19384717	0.00438993	0.00891087	0.623362	0.00697779	0.00503282	0.168753	0.00155917	0.0072495	0.830158
cg19384726	-0.00723954	0.00751331	0.337638	-0.00238533	0.00424349	0.575321	0.0105864	0.00611251	0.0864328
cg19384802	0.034721	0.0402185	0.390075	-0.00350384	0.0227152	0.877729	-0.0119868	0.03272	0.714897
cg19384825	0.00908781	0.0162104	0.576338	-0.0100832	0.00915553	0.273452	0.00113499	0.013188	0.931592
cg19384905	-0.00340967	0.0133575	0.799056	0.00580405	0.00754426	0.443546	0.000775438	0.0108671	0.943259
cg19384967	-0.0192873	0.0246714	0.436235	0.0185012	0.0139343	0.187346	0.0135413	0.0200716	0.501486
cg19384997	0.0113848	0.00901835	0.209801	0.00159165	0.00509352	0.755336	-0.0118354	0.00733694	0.109933
cg19385050	0.0200146	0.0520982	0.701684	0.00704492	0.0294248	0.811279	-0.00759706	0.0423849	0.858119
cg19385090	-0.027383	0.0255427	0.286331	0.00672276	0.0144264	0.642247	0.0276732	0.0207804	0.186049
cg19385154	-0.00691772	0.0278873	0.804607	0.0135551	0.0157506	0.391554	-0.00661878	0.0226879	0.771108
cg19385265	0.00308499	0.00500631	0.539177	0.000825387	0.00282754	0.770972	-0.00409469	0.00407292	0.317206
cg19385283	-0.000648444	0.0234074	0.977956	0.0186018	0.0132204	0.162575	-0.00726575	0.0190433	0.70363
cg19385288	-0.0110648	0.0120187	0.359504	0.00146014	0.00678813	0.830135	0.00815759	0.00977793	0.406149
cg19385331	0.0184657	0.0216207	0.395145	0.00507826	0.0122113	0.678417	-0.0177545	0.0175897	0.315281
cg19385365	0.00154797	0.0110238	0.888615	0.0130341	0.00622617	0.0388917	-0.00929042	0.00896845	0.302798
cg19385388	0.0116419	0.0141697	0.413297	-0.00519975	0.00800297	0.517388	-0.00728997	0.0115278	0.528612
cg19385441	-0.0125344	0.0222701	0.574832	-0.00309933	0.012578	0.805881	0.0196559	0.018118	0.280634
cg19385474	-0.0100235	0.0218625	0.647625	0.00400783	0.0123478	0.746192	0.00885597	0.0177864	0.619664
cg19385479	-0.0298222	0.0273641	0.278461	-0.00149582	0.0154551	0.923095	0.0128351	0.0222622	0.56557
cg19385624	-0.00279074	0.00331681	0.402177	0.00447357	0.00187332	0.0188547	0.00201254	0.00269841	0.457558
cg19385628	0.00468734	0.0144355	0.746094	0.0108735	0.00815313	0.185407	-0.00195967	0.0117441	0.867821
cg19385649	-0.018451	0.0427752	0.667163	0.0100978	0.0241592	0.676885	0.0191469	0.0348001	0.583436
cg19385677	0.000969751	0.0105085	0.926662	0.0010157	0.00593517	0.864473	-0.00531877	0.00854929	0.535301
cg19385711	-0.00789146	0.0115905	0.497567	0.00422381	0.00654624	0.520288	-0.000192673	0.0094295	0.983739
cg19385725	-0.0020021	0.00867828	0.818027	0.00508467	0.00490145	0.302112	-0.00148144	0.00706027	0.834238
cg19385799	-0.0239266	0.015069	0.115551	0.0195923	0.00851088	0.0234496	0.0241526	0.0122595	0.0516464
cg19385933	0.0135625	0.0128935	0.295437	0.00366879	0.00728219	0.615531	-0.0163568	0.0104896	0.122141
cg19385982	-0.00666164	0.00872122	0.446796	0.000172648	0.0049257	0.972111	0.00954221	0.00709521	0.181768
cg19386000	0.00897089	0.0264169	0.734893	-0.0276969	0.0149201	0.0664093	0.00465996	0.0214917	0.828794
cg19386147	-0.0112631	0.04224	0.790302	0.0131602	0.023857	0.582459	0.0155877	0.0343647	0.651121
cg19386159	-0.000920279	0.00221044	0.678076	0.000117886	0.00124844	0.924963	0.000776757	0.00179832	0.666737
cg19386169	-0.015873	0.00688476	0.0232449	0.0109033	0.00388848	0.00608574	0.00724445	0.00560114	0.198918
cg19386219	0.0017265	0.0201581	0.931921	-0.00058187	0.0113852	0.959344	0.00126982	0.0163997	0.93844
cg19386228	-0.0129553	0.0161915	0.42557	-0.00089774	0.00914489	0.921999	0.0132102	0.0131727	0.318405
cg19386303	-0.000119451	0.00426992	0.977739	-0.00124143	0.00241163	0.607874	0.00187849	0.00347382	0.589902
cg19386324	-0.0112442	0.00822719	0.174845	-0.00188565	0.00464668	0.685769	0.0081744	0.00669328	0.224908
cg19386337	-0.0095926	0.0254915	0.707503	0.00849965	0.0143975	0.55631	0.0224929	0.0207388	0.280767
cg19386379	0.0326507	0.0176561	0.0674344	-0.0170368	0.00997209	0.0907192	-0.0183076	0.0143643	0.205492
cg19386420	0.00693773	0.00944224	0.464244	0.00301714	0.00533293	0.572853	-0.0131288	0.0076818	0.0906007
cg19386576	-0.00438972	0.00301119	0.148092	-9.78645e-05	0.00170071	0.954229	0.0018391	0.00244977	0.454619
cg19386604	0.0118272	0.0119553	0.324962	-0.00226444	0.00675231	0.738071	-0.0107699	0.00972633	0.270879
cg19386714	-0.0265708	0.017611	0.134578	0.00620567	0.00994663	0.534145	0.0169356	0.0143276	0.240056
cg19386774	-0.0305773	0.0238583	0.202999	0.00777495	0.0134751	0.56527	0.0289445	0.0194101	0.139119
cg19386801	-0.00193201	0.0101355	0.849219	0.00456197	0.00572448	0.427422	0.00531562	0.00824581	0.520663
cg19386818	-0.0147068	0.00816609	0.0747843	0.00318475	0.00461217	0.491506	0.0084271	0.00664358	0.207639
cg19386877	-0.00515192	0.0170284	0.762875	0.0142205	0.00961754	0.142454	0.010671	0.0138535	0.44299
cg19386884	-0.00427176	0.00956662	0.656201	0.00561507	0.00540318	0.301262	0.000849787	0.00778299	0.913279
cg19386949	-0.0379456	0.0314351	0.230295	-0.00165775	0.0177544	0.925799	0.0204294	0.0255742	0.426322
cg19386998	-0.0203484	0.0593497	0.732442	-0.00148335	0.0335204	0.964794	0.0160557	0.0482843	0.740203
cg19387025	0.00987011	0.0624187	0.874682	0.0179352	0.0352538	0.612074	-0.00245679	0.0507812	0.961512
cg19387066	0.0184156	0.00968041	0.0600602	-0.00244358	0.00546745	0.65591	-0.0115473	0.00787556	0.145789
cg19387132	0.0420174	0.0225139	0.0649912	-0.0210011	0.0127157	0.10182	-0.0437119	0.0183163	0.0189298
cg19387137	-0.0168795	0.0174775	0.33653	-0.0035478	0.00987124	0.720063	0.0178023	0.014219	0.213547
cg19387165	-0.00642373	0.0394849	0.871099	0.0179181	0.0223009	0.423646	0.00869186	0.0321232	0.787284
cg19387228	0.00164866	0.00477176	0.730457	-0.00177307	0.00269507	0.512148	-0.000226341	0.0038821	0.953625
cg19387239	0.0135385	0.00901079	0.13619	-0.010035	0.00508925	0.0514521	-0.00178644	0.00733079	0.80798
cg19387310	0.000781632	0.00406158	0.847792	-0.000268941	0.00229396	0.906911	-0.000850108	0.00330433	0.797509
cg19387359	-0.00653448	0.0177058	0.71288	0.00428385	0.0100002	0.669315	0.00320997	0.0144047	0.824122
cg19387403	-0.0126607	0.00793489	0.113805	0.00146855	0.00448159	0.743849	0.0029168	0.00645548	0.652387
cg19387447	-0.0264699	0.02765	0.340762	-0.00565055	0.0156166	0.718258	0.0213294	0.0224948	0.345364
cg19387566	-0.0325195	0.0449646	0.471265	0.0186973	0.0253958	0.463347	9.59932e-05	0.0365813	0.997912
cg19387616	-0.016108	0.0160193	0.317113	0.0059882	0.00904761	0.509618	0.00985669	0.0130326	0.451277
cg19387695	0.0350146	0.0241228	0.149831	0.000436761	0.0136245	0.974492	-0.0154296	0.0196253	0.433641
cg19387750	-0.00913444	0.0232255	0.694957	-0.00700388	0.0131176	0.5946	-0.00544778	0.0188952	0.773715
cg19387797	0.0113558	0.0106072	0.286992	-0.00623847	0.00599089	0.300287	-0.00468327	0.00862956	0.588568
cg19387862	0.0122611	0.0134313	0.363548	-0.00362173	0.00758593	0.634121	-0.00375992	0.0109271	0.731515
cg19387936	0.000734939	0.0112267	0.947938	0.00335185	0.0063408	0.598267	-0.00356011	0.00913358	0.697543
cg19387964	-0.0303521	0.0179639	0.0942799	0.00137324	0.0101459	0.892614	0.0186334	0.0146146	0.20533
cg19388016	-0.00643009	0.00540299	0.236883	-0.00227385	0.00305159	0.457972	0.00351371	0.00439564	0.426014
cg19388017	-0.0066683	0.00313676	0.0360282	-0.000164906	0.00177163	0.926029	0.00331968	0.00255193	0.19636
cg19388032	0.0178881	0.0160427	0.267566	0.00186339	0.00906086	0.837489	-0.0119643	0.0130517	0.361557
cg19388050	0.00246034	0.0111193	0.825344	-0.00420615	0.00628011	0.504587	0.0066589	0.00904616	0.463427
cg19388101	0.00438084	0.00566069	0.44085	-0.00246431	0.00319713	0.442687	-0.00365814	0.00460529	0.428921
cg19388166	0.00127493	0.00389967	0.744417	-0.000528855	0.00220251	0.810743	-0.000808347	0.0031726	0.799419
cg19388214	-0.00603798	0.0037742	0.112861	0.000839979	0.00213165	0.6944	0.00500444	0.00307053	0.106348
cg19388268	0.000282721	0.0390956	0.994245	-0.018397	0.022081	0.406781	-0.0194542	0.0318065	0.54219
cg19388273	-0.00690589	0.0237929	0.772239	-0.0128067	0.0134381	0.342929	0.00203089	0.0193569	0.916655
cg19388280	0.031404	0.039438	0.42779	-0.00539757	0.0222744	0.809037	-0.0101727	0.0320851	0.751877
cg19388312	0.0265613	0.0351867	0.452139	-0.00418504	0.0198733	0.833647	-0.01722	0.0286264	0.548866
cg19388332	0.00783996	0.00456045	0.0887496	0.000678526	0.00257572	0.792771	-0.00489958	0.00371018	0.189718
cg19388373	0.000382897	0.00278805	0.891048	-0.00111239	0.00157468	0.481602	0.00174961	0.00226824	0.442354
cg19388411	0.0199604	0.0200511	0.321958	-0.00271218	0.0113248	0.811225	-0.0177146	0.0163127	0.280172
cg19388446	0.00430093	0.00389532	0.272242	-0.00188121	0.00220006	0.394597	-0.00252252	0.00316906	0.427966
cg19388557	-0.0160008	0.0132132	0.228818	-0.00532818	0.00746274	0.476942	0.00267596	0.0107497	0.803932
cg19388630	0.00824218	0.00698717	0.241008	-0.00263407	0.00394632	0.506038	-0.00814045	0.00568446	0.15531
cg19388636	-0.0120225	0.0046063	0.0104735	0.00337598	0.00260162	0.197455	0.00856206	0.00374749	0.0244839
cg19388710	-0.0164849	0.0225624	0.466744	0.0050797	0.0127431	0.691039	0.00880322	0.0183558	0.632589
cg19388739	0.038445	0.024336	0.117385	-0.0224102	0.0137449	0.106219	-0.0312187	0.0197987	0.118064
cg19388776	0.00143736	0.00861198	0.867791	0.00548271	0.00486401	0.26241	-0.00169957	0.00700634	0.808841
cg19388779	0.00374378	0.00830707	0.65322	-0.000829468	0.00469179	0.860037	-0.00550535	0.00675827	0.417271
cg19388805	-0.00973718	0.0193053	0.615127	-0.000515405	0.0109035	0.962395	0.00529876	0.0157059	0.736557
cg19388869	-0.0236289	0.0179131	0.190215	0.00893649	0.0101173	0.379241	0.0112519	0.0145734	0.44192
cg19388881	-0.000838016	0.0414384	0.983906	-0.0214044	0.0234042	0.362671	-0.0126522	0.0337125	0.708252
cg19388930	-0.0023888	0.0294376	0.93549	-0.0144439	0.0166262	0.387109	-0.00442411	0.0239492	0.853823
cg19388972	0.00879342	0.0253128	0.729043	-0.0139828	0.0142965	0.330457	-0.00033753	0.0205934	0.986956
cg19388996	-0.00714396	0.0135576	0.599431	0.00140354	0.00765729	0.854945	0.00371012	0.0110299	0.737311
cg19389001	-0.00258694	0.0219388	0.906375	-0.00328607	0.0123909	0.791412	-0.00338272	0.0178484	0.850074
cg19389031	0.0195908	0.00736561	0.00913572	-0.00550684	0.00416006	0.188669	-0.0149655	0.00599234	0.0141754
cg19389056	0.00948354	0.0189744	0.618331	0.0083474	0.0107167	0.437904	-0.013857	0.0154368	0.371567
cg19389075	-0.00567931	0.00993849	0.569006	-0.0025185	0.00561322	0.654658	0.00933406	0.00808553	0.251137
cg19389077	-0.0180924	0.0181074	0.320172	0.0155766	0.010227	0.130957	0.0194885	0.0147314	0.188939
cg19389162	0.00679282	0.0125988	0.590996	-0.00668714	0.00711574	0.349647	-0.00682588	0.0102498	0.507008
cg19389227	0.00493345	0.0266496	0.853515	-0.0070592	0.0150516	0.64011	-0.0137365	0.0216809	0.527833
cg19389256	-0.002723	0.0154279	0.860267	0.000251054	0.00871363	0.977073	-0.00368694	0.0125515	0.769574
cg19389270	0.0177722	0.0160535	0.270978	-0.00347939	0.00906694	0.701999	-0.0144332	0.0130604	0.271818
cg19389286	-0.0128739	0.0130024	0.324554	-0.00732458	0.00734369	0.321027	0.00942048	0.0105782	0.375347
cg19389293	0.0480749	0.0333768	0.15295	-0.0347568	0.018851	0.0682396	-0.023891	0.0271539	0.381101
cg19389308	-0.00380761	0.0077633	0.624902	-0.00127657	0.00438468	0.771557	0.00250784	0.00631589	0.69218
cg19389356	0.012721	0.00550945	0.0230472	-0.00761571	0.00311171	0.0161674	-0.0108191	0.00448225	0.0176459
cg19389370	0.00960241	0.0170248	0.574026	-0.00135258	0.00961554	0.888423	-0.00160717	0.0138507	0.907862
cg19389372	0.036516	0.0392034	0.353911	-0.00573576	0.0221419	0.796144	-0.0386316	0.0318942	0.228715
cg19389397	0.0222544	0.0227171	0.329679	-0.00822702	0.0128305	0.522884	0.00317663	0.0184816	0.863886
cg19389446	0.00326752	0.00287362	0.25828	-2.03416e-05	0.00162301	0.990026	-0.00549903	0.00233785	0.0206641
cg19389468	0.0206529	0.0246986	0.40508	-0.00501507	0.0139497	0.719986	-0.00754687	0.0200938	0.708039
cg19389606	-0.00259374	0.00296496	0.383822	0.000935294	0.0016746	0.577764	0.0055389	0.00241216	0.023792
cg19389613	-0.00948516	0.0153427	0.537866	0.00419671	0.00866551	0.629253	0.010678	0.0124822	0.394386
cg19389641	-4.49999e-05	0.00393958	0.99091	-0.0042891	0.00222506	0.0567956	0.00320447	0.00320507	0.319863
cg19389763	-0.0101221	0.0102318	0.324964	0.00134062	0.00577886	0.817033	0.00150747	0.00832414	0.856666
cg19389875	-0.00565693	0.010863	0.603712	0.00489139	0.00613535	0.427235	0.0126008	0.00883763	0.157099
cg19389944	-0.00747714	0.00619191	0.23012	0.00419753	0.00349716	0.232929	0.00362702	0.00503747	0.473233
cg19389953	-0.00356963	0.019788	0.857216	-0.000114992	0.0111762	0.991812	-0.00484274	0.0160987	0.764192
cg19389973	-0.00601877	0.0935201	0.948816	0.0172941	0.0528197	0.74405	-0.0160296	0.0760839	0.833572
cg19390059	0.0240435	0.0154855	0.12373	-0.0109138	0.00874612	0.21506	-0.0192092	0.0125983	0.130544
cg19390086	0.00812911	0.0298037	0.785616	-0.00848688	0.016833	0.615266	-0.0144574	0.024247	0.552381
cg19390148	-0.00300842	0.00301048	0.320104	0.00212729	0.00170031	0.21387	0.00170883	0.0024492	0.487012
cg19390203	0.0295588	0.033395	0.378255	-0.00458263	0.0188613	0.808541	-0.0255908	0.0271687	0.34855
cg19390260	0.0205902	0.025411	0.419739	-0.020797	0.014352	0.150511	-0.0132133	0.0206733	0.524218
cg19390271	0.00939958	0.0171978	0.585926	0.00735701	0.00971325	0.450616	-0.0122365	0.0139914	0.383945
cg19390276	-0.00465174	0.0171113	0.786308	0.0164272	0.00966438	0.0923464	0.00116314	0.013921	0.933582
cg19390314	0.00414666	0.0144168	0.77424	0.00906213	0.00814256	0.26846	-0.00194911	0.0117289	0.868357
cg19390317	-0.00529902	0.0435949	0.903503	-0.0185007	0.0246222	0.454222	-0.012755	0.0354669	0.719896
cg19390329	0.000770212	0.00751657	0.918594	0.00260877	0.00424533	0.540306	0.00150052	0.00611516	0.806677
cg19390357	-8.99992e-05	0.00371348	0.980714	-0.000812011	0.00209736	0.699478	5.66424e-05	0.00302113	0.98508
cg19390582	0.0354169	0.0290432	0.225598	-0.00984343	0.0164035	0.549836	-0.00916915	0.0236283	0.698815
cg19390658	0.0438709	0.0285095	0.127071	-0.0324078	0.016102	0.0468945	-0.0260584	0.0231941	0.263973
cg19390673	0.00378808	0.0100381	0.706716	0.00235006	0.00566949	0.679406	0.000847967	0.0081666	0.917514
cg19390675	-0.00969036	0.00944799	0.30758	0.00165023	0.00533618	0.757786	0.00414656	0.00768648	0.590792
cg19390697	0.00220218	0.00939395	0.815144	0.000366108	0.00530566	0.945128	0.0018886	0.00764251	0.805334
cg19390724	-0.0206722	0.0137242	0.135219	0.00474824	0.00775138	0.541581	0.0106467	0.0111654	0.342664
cg19390794	0.00926705	0.0473658	0.84529	0.00864833	0.026752	0.747174	-0.00911125	0.0385348	0.813583
cg19390810	-0.0148986	0.0160073	0.354278	-0.00424511	0.00904086	0.639721	0.0199695	0.0130229	0.128394
cg19390821	-0.00143543	0.00435506	0.742406	0.00135473	0.00245972	0.583048	0.00261301	0.00354309	0.462584
cg19390934	-0.0024484	0.0185058	0.895015	0.00527293	0.010452	0.615048	0.000428053	0.0150555	0.977376
cg19390941	-0.000202708	0.0125465	0.987142	0.00762225	0.0070862	0.284726	-0.00282837	0.0102073	0.782292
cg19390944	0.00724605	0.0275579	0.793149	-0.00433515	0.0155646	0.781195	0.000797529	0.0224199	0.971696
cg19390995	0.00569557	0.0165345	0.731233	-0.00674779	0.00933858	0.471664	0.00742299	0.0134517	0.582325
cg19391006	-0.0256353	0.0168346	0.131034	0.00321452	0.00950808	0.736024	0.0152342	0.0136959	0.268722
cg19391029	0.00790056	0.00549913	0.15399	-0.00424181	0.00310588	0.175149	-0.0058283	0.00447386	0.195714
cg19391034	0.0103176	0.0118742	0.387022	-0.005244	0.00670652	0.436144	-0.0093265	0.00966038	0.336701
cg19391157	0.0288891	0.0106993	0.0081668	-0.00799729	0.0060429	0.188775	-0.0200504	0.00870447	0.0233657
cg19391186	0.0104586	0.00936231	0.266682	0.00723451	0.00528779	0.174392	-0.00322774	0.00761677	0.672664
cg19391223	0.00173526	0.0101469	0.864566	-0.00571778	0.00573093	0.32088	0.00670353	0.00825509	0.418732
cg19391239	-0.0109954	0.00382482	0.00495978	0.00325947	0.00216024	0.134555	0.00746708	0.0031117	0.0182993
cg19391247	-0.00828967	0.0209509	0.693207	-0.00584772	0.011833	0.622278	0.0015757	0.0170447	0.926533
cg19391265	0.0151037	0.0158643	0.343412	-0.00658975	0.00896009	0.463818	-0.0104232	0.0129065	0.421283
cg19391380	0.0363887	0.0323203	0.262966	-0.0174602	0.0182543	0.341175	-0.032052	0.0262944	0.225783
cg19391429	0.0032902	0.0126697	0.795647	-0.0122512	0.00715576	0.0900466	-0.001423	0.0103075	0.89048
cg19391456	0.00475034	0.0126679	0.708478	-0.00107127	0.00715477	0.881287	-0.000486265	0.0103061	0.962464
cg19391498	0.0191503	0.0277215	0.491317	-0.0069947	0.015657	0.656044	-0.0125857	0.022553	0.578084
cg19391515	0.0190861	0.0190138	0.317947	-0.0058813	0.0107389	0.585169	-0.0154297	0.0154688	0.320993
cg19391527	-0.0384172	0.0309328	0.217216	0.026354	0.0174707	0.134652	0.0168293	0.0251656	0.505231
cg19391535	0.00706597	0.0207935	0.734722	-0.00453856	0.011744	0.699996	-0.00399972	0.0169167	0.813587
cg19391583	-0.00517622	0.0100539	0.607819	0.00388519	0.00567839	0.49546	0.0054536	0.00817941	0.506501
cg19391667	0.0535549	0.0332822	0.110808	-0.0275619	0.0187976	0.145783	-0.0409383	0.0270769	0.133771
cg19391697	0.0657753	0.0384986	0.0907066	-0.0459242	0.0217438	0.0372242	-0.0517108	0.0313208	0.101938
cg19391714	-0.00841528	0.00947295	0.376528	0.00674445	0.00535028	0.210454	-0.00296429	0.00770678	0.701342
cg19391731	0.00381532	0.00927471	0.6817	0.00278872	0.00523831	0.595675	-0.00263982	0.0075455	0.727199
cg19391849	-0.0122902	0.0207949	0.555868	-0.000826353	0.0117448	0.944051	0.00516906	0.0169178	0.760603
cg19391854	0.0110605	0.0115044	0.33871	0.0024707	0.00649766	0.704586	-0.0112309	0.00935952	0.233053
cg19391888	0.00413375	0.00302599	0.17504	-0.00319025	0.00170906	0.0649382	-0.00215174	0.00246181	0.384229
cg19391892	-0.00381401	0.00231172	0.102173	0.00130456	0.00130565	0.320175	0.00246904	0.00188072	0.192309
cg19391944	-0.000137524	0.00991484	0.988961	-0.00175869	0.00559985	0.754143	-0.00567718	0.00806629	0.483216
cg19391966	0.00143469	0.00405361	0.724152	0.000931274	0.00228946	0.685067	0.000537914	0.00329784	0.870767
cg19391974	-0.00320739	0.00693998	0.64499	0.000968666	0.00391967	0.805325	0.00538804	0.00564607	0.34228
cg19392007	0.0172677	0.0121419	0.158154	-0.00470449	0.00685767	0.494321	-0.00834357	0.0098781	0.400362
cg19392054	-0.0119297	0.0196486	0.545154	0.00168222	0.0110974	0.879825	0.00307389	0.0159852	0.847908
cg19392109	0.0166578	0.0210187	0.429972	0.00818001	0.0118713	0.492414	-0.0199212	0.0170999	0.246852
cg19392133	-0.0171217	0.0214108	0.425833	0.00146017	0.0120927	0.904138	0.0150495	0.0174189	0.389709
cg19392134	0.0118851	0.0127346	0.352963	0.00498193	0.00719244	0.49016	-0.014788	0.0103603	0.156652
cg19392138	-0.00109638	0.00697744	0.875463	0.000773369	0.00394083	0.844824	0.00410205	0.00567654	0.471627
cg19392142	-0.000193283	0.0142396	0.989198	0.00986083	0.00804246	0.223101	0.00759795	0.0115847	0.513451
cg19392175	-0.00243626	0.012413	0.844808	0.00554404	0.00701079	0.430978	0.00879088	0.0100987	0.386155
cg19392326	-0.00792389	0.0117865	0.502986	0.00542059	0.00665699	0.417464	0.00610665	0.00958903	0.525716
cg19392329	-0.00262236	0.0085872	0.760724	-0.000677955	0.00485001	0.889117	0.0102	0.00698617	0.147479
cg19392335	-0.00621366	0.0103112	0.54816	0.00413318	0.00582373	0.479567	0.00409487	0.00838877	0.626543
cg19392375	-0.0324265	0.0195432	0.100269	0.00309287	0.0110379	0.779912	0.0182651	0.0158995	0.253443
cg19392379	-0.00125841	0.0239085	0.95813	-0.00243935	0.0135034	0.857018	0.00589348	0.0194509	0.762538
cg19392396	-0.00864975	0.0209456	0.680536	-0.00690727	0.01183	0.560644	0.00354093	0.0170404	0.83582
cg19392504	-0.000309458	0.0522017	0.995282	0.0289322	0.0294833	0.328857	0.00561404	0.042469	0.895104
cg19392551	0.00292194	0.0188671	0.877243	0.0106518	0.0106561	0.319965	-0.0110651	0.0153495	0.472699
cg19392656	-0.00103631	0.0111744	0.9263	-0.00308568	0.00631122	0.625991	0.00211201	0.00909098	0.816775
cg19392699	-0.0163178	0.0225476	0.470971	-0.0132748	0.0127348	0.299788	0.0139633	0.0183438	0.448364
cg19392709	-0.0160208	0.0102467	0.121157	0.00297597	0.00578731	0.608254	0.00683394	0.0083363	0.41433
cg19392805	-0.00759238	0.0303192	0.80279	-0.007289	0.0171241	0.671291	-0.00424871	0.0246664	0.863598
cg19392831	0.00442075	0.013919	0.75146	-0.000542755	0.0078614	0.945098	-0.0025867	0.0113239	0.819789
cg19392879	-0.00468393	0.00805762	0.56237	0.00119292	0.00455091	0.793774	0.00375695	0.00655533	0.567881
cg19392955	-0.00218778	0.0189831	0.908483	0.0185166	0.0107215	0.0873106	-0.00595769	0.0154438	0.700506
cg19392967	0.00586427	0.0114197	0.608743	0.00395308	0.0064498	0.541363	0.000296408	0.00929059	0.974613
cg19392994	-0.0208538	0.0149822	0.167102	0.00552028	0.00846187	0.515689	0.0135759	0.0121889	0.268092
cg19392998	-0.0125359	0.0159315	0.43326	0.0130318	0.00899804	0.150728	0.000645367	0.0129612	0.960389
cg19393006	0.00259934	0.0140779	0.853894	-0.000741228	0.00795115	0.925917	0.000916676	0.0114532	0.936371
cg19393008	-0.0260825	0.121757	0.830822	0.0381544	0.0687678	0.580275	0.0245057	0.0990562	0.805123
cg19393047	-0.00334384	0.0212762	0.875439	-0.0198058	0.0120167	0.102515	0.0117401	0.0173094	0.499212
cg19393118	0.00421452	0.0120209	0.726641	-0.00218366	0.00678933	0.748417	-0.00746773	0.00977966	0.446941
cg19393127	-0.00381935	0.0154615	0.805407	0.00286382	0.00873258	0.743652	-0.00658424	0.0125788	0.60185
cg19393153	-0.0567683	0.0351092	0.109113	0.0348209	0.0198295	0.0822098	0.0276073	0.0285633	0.336158
cg19393160	0.00884624	0.0196661	0.653833	-0.000562528	0.0111073	0.959712	0.00453978	0.0159995	0.777204
cg19393219	0.00454147	0.00330668	0.172754	-0.00376336	0.00186759	0.0466349	-0.00174643	0.00269017	0.517735
cg19393233	0.00752908	0.00926447	0.418369	0.00305398	0.00523253	0.560794	-0.00276013	0.00753717	0.715004
cg19393281	0.009468	0.0056369	0.0962113	-0.00360325	0.00318369	0.260487	-0.00432906	0.00458594	0.347498
cg19393302	0.0114641	0.0166078	0.491646	-0.00836548	0.00938001	0.374663	0.000417184	0.0135114	0.975431
cg19393314	0.0125347	0.0161646	0.439949	-0.00220515	0.00912972	0.809645	-0.00647137	0.0131509	0.623758
cg19393323	-0.0043446	0.0111352	0.697259	0.00427269	0.0062891	0.498498	0.00338171	0.00905911	0.709736
cg19393411	-0.00269134	0.0102868	0.794155	-0.000770596	0.00580992	0.894754	-0.000534896	0.00836888	0.949168
cg19393587	0.0180295	0.00967841	0.065478	-0.00775732	0.00546632	0.15904	-0.00979346	0.00787394	0.216547
cg19393605	0.00992357	0.0106948	0.355744	-0.00312381	0.00604035	0.606212	-0.00970769	0.00870079	0.267269
cg19393606	-0.00815603	0.0253834	0.748657	0.00064563	0.0143364	0.964172	0.00364978	0.0206508	0.860079
cg19393677	0.00142126	0.0262761	0.956974	0.0139857	0.0148406	0.348309	0.00608529	0.0213771	0.776502
cg19393696	0.00117666	0.00727459	0.871836	-0.00610685	0.00410865	0.1404	0.000611996	0.00591829	0.917851
cg19393699	0.00674281	0.006796	0.323556	-0.00280211	0.00383835	0.467113	-0.000512057	0.00552893	0.926399
cg19393755	0.00252886	0.0439984	0.954283	0.0140917	0.0248501	0.571966	0.00643487	0.0357952	0.857705
cg19393762	-0.0331757	0.0332756	0.321221	0.0141839	0.0187939	0.452235	-0.00406881	0.0270716	0.880839
cg19394039	0.0550787	0.0344432	0.113014	-0.0313206	0.0194534	0.110607	-0.0404181	0.0280215	0.15238
cg19394047	-0.0219106	0.0161821	0.178849	0.00787134	0.00913956	0.391209	0.00608467	0.013165	0.644974
cg19394052	0.00211776	0.00975416	0.828572	0.000435013	0.0055091	0.937223	-0.00156897	0.00793556	0.843679
cg19394080	0.0109096	0.0216678	0.615748	-0.0028684	0.0122379	0.815173	-0.0053307	0.017628	0.762988
cg19394103	0.0054054	0.00690113	0.435361	-0.00465931	0.00389773	0.234819	-0.00215801	0.00561446	0.70154
cg19394114	0.038248	0.0268962	0.158185	-0.0109633	0.0151909	0.472196	-0.0244117	0.0218816	0.267311
cg19394142	-0.00144309	0.0115051	0.90044	0.00362095	0.00649803	0.578635	0.000140634	0.00936006	0.988043
cg19394169	-0.0666723	0.0414194	0.110682	0.00853225	0.0233935	0.7161	0.0502647	0.033697	0.138999
cg19394282	0.00281171	0.00885344	0.751476	-0.00141042	0.00500038	0.778491	0.00198418	0.00720278	0.783532
cg19394293	-0.0182307	0.0287312	0.527216	0.0143601	0.0162273	0.378357	0.0166107	0.0233745	0.478998
cg19394361	0.00620757	0.0122713	0.614089	0.00373871	0.00693075	0.590808	-0.00536235	0.00998337	0.592397
cg19394390	-0.00438939	0.0200444	0.827118	0.00338152	0.011321	0.765804	0.00639956	0.0163072	0.695588
cg19394510	0.00107028	0.0123833	0.931301	-0.00221985	0.00699401	0.751621	0.000635911	0.0100745	0.949799
cg19394562	-0.0105483	0.0233378	0.652279	-0.00906096	0.0131811	0.493442	0.0157284	0.0189867	0.409461
cg19394642	-0.000347749	0.0271935	0.989823	-0.00258856	0.0153587	0.866506	-0.00690725	0.0221234	0.755541
cg19394669	-0.011267	0.0499811	0.822118	-0.00587838	0.0282291	0.835475	-0.0148062	0.0406625	0.716549
cg19394731	-0.000888213	0.00292897	0.762341	9.53146e-05	0.00165427	0.954171	0.00068397	0.00238288	0.774692
cg19394737	-0.0350418	0.0226931	0.125773	0.0204966	0.012817	0.113001	0.0376976	0.0184622	0.04385
cg19394739	-0.000901093	0.00347922	0.796184	0.00180886	0.00196504	0.359562	-0.00141872	0.00283054	0.617342
cg19394756	0.000312892	0.00929635	0.973219	0.000116238	0.00525053	0.982383	0.0051486	0.00756311	0.497634
cg19394761	-0.0451629	0.0193763	0.0218118	0.00534216	0.0109437	0.626533	0.0354042	0.0157637	0.0269542
cg19394782	-0.004952	0.0185555	0.790126	-0.008263	0.01048	0.432336	0.000548472	0.0150959	0.971091
cg19394828	-0.0252421	0.0371074	0.497954	0.00907121	0.0209581	0.666092	0.000756556	0.030189	0.980058
cg19394857	0.00216848	0.0038648	0.576021	0.000387621	0.00218282	0.859421	-0.00247208	0.00314424	0.433633
cg19394866	0.00278871	0.0135432	0.837287	-0.00522422	0.00764914	0.49623	-0.00231165	0.0110182	0.834257
cg19394923	0.00266526	0.0051339	0.604827	-0.000798957	0.0028996	0.783481	-0.00143401	0.00417672	0.732082
cg19394953	0.0149804	0.00950938	0.118403	-0.00322754	0.00537085	0.54927	-0.0097092	0.00773642	0.212464
cg19395010	-0.0167119	0.0160249	0.299573	0.00870011	0.00905076	0.338789	0.00639095	0.0130371	0.62508
cg19395017	0.017013	0.0192419	0.378769	-0.00476338	0.0108677	0.662129	-0.0152778	0.0156543	0.331492
cg19395032	0.00807599	0.0331922	0.808274	0.00477024	0.0187468	0.799676	0.00717194	0.0270037	0.791112
cg19395056	0.0158246	0.0176677	0.37262	-0.000688049	0.00997865	0.945168	-0.00731199	0.0143737	0.612101
cg19395089	-0.000164001	0.0112005	0.988347	0.000527706	0.006326	0.933689	0.00576958	0.00911226	0.528099
cg19395212	0.000206519	0.0103454	0.984114	0.00436587	0.00584301	0.456735	-0.000675084	0.00841654	0.936234
cg19395388	0.0280655	0.0252479	0.269032	-0.0153212	0.0142599	0.285271	-0.0146664	0.0205406	0.476914
cg19395400	-0.0123638	0.0162193	0.44772	0.00855754	0.00916061	0.352513	0.0141017	0.0131954	0.287835
cg19395440	-0.0364149	0.0144123	0.0131165	0.0146951	0.00814003	0.0741005	0.0268911	0.0117253	0.0239592
cg19395441	0.0126985	0.011	0.251138	-0.00674879	0.00621274	0.280019	-0.0103576	0.00894911	0.249927
cg19395467	-0.0187791	0.0155229	0.229278	0.00273392	0.00876728	0.755831	0.00846755	0.0126288	0.504119
cg19395514	-0.0372467	0.0313184	0.237199	0.0195016	0.0176885	0.272943	0.0265076	0.0254793	0.300733
cg19395519	-0.000487185	0.0110483	0.964917	0.00710322	0.00624	0.257755	-0.000559864	0.00898838	0.950461
cg19395554	0.0237731	0.016512	0.153127	-0.00724174	0.00932592	0.439314	-0.022605	0.0134335	0.0956092
cg19395578	0.0100805	0.0124651	0.42065	-0.00507892	0.00704025	0.472374	0.000713925	0.0101411	0.944019
cg19395671	-0.00538337	0.00860379	0.532968	0.00873507	0.00485938	0.0753252	-0.00178806	0.00699967	0.798912
cg19395684	0.0415222	0.0482613	0.391689	0.00731189	0.0272577	0.789071	-0.0387777	0.0392633	0.325765
cg19395706	0.0108479	0.0186098	0.56129	-0.00351737	0.0105107	0.738607	-0.0127122	0.0151401	0.403154
cg19395734	-0.0296886	0.0495369	0.55034	-0.00904905	0.0279782	0.747057	0.00184609	0.0403011	0.963557
cg19395776	-0.0391302	0.0245124	0.113633	0.0227729	0.0138445	0.103194	0.013508	0.0199423	0.499777
cg19395938	-0.0476601	0.0418237	0.257252	0.0505238	0.0236218	0.034932	0.0399722	0.0340259	0.242939
cg19396004	0.0231636	0.0111557	0.040475	-0.000501917	0.00630068	0.936669	-0.0223079	0.00907579	0.0157289
cg19396074	0.00413388	0.0170669	0.809119	0.00130111	0.00963929	0.892905	-0.016435	0.0138849	0.239411
cg19396107	0.00756618	0.0144936	0.602824	0.00118542	0.00818594	0.885157	-0.00535619	0.0117914	0.650657
cg19396183	-0.02033	0.00887508	0.0241242	0.0181129	0.00501261	0.00047894	0.0124191	0.00722039	0.0885885
cg19396218	-0.0419744	0.0236905	0.079539	0.0262533	0.0133803	0.0525888	0.0325903	0.0192736	0.0940273
cg19396253	-0.000429106	0.0167739	0.979643	9.93631e-05	0.00947381	0.991653	-0.0112188	0.0136465	0.413015
cg19396360	0.00112122	0.00953429	0.906626	0.00304219	0.00538492	0.573401	-0.00590737	0.00775668	0.448137
cg19396363	0.010838	0.0117914	0.360276	-0.00308897	0.00665971	0.643798	-0.00810138	0.00959295	0.400439
cg19396390	-0.00304566	0.00836158	0.71646	0.00327945	0.00472258	0.489063	0.00582512	0.00680262	0.393918
cg19396478	0.0126306	0.0112208	0.263067	0.0025116	0.00633747	0.692738	-0.010509	0.00912878	0.252453
cg19396542	0.00400797	0.0115265	0.728798	-0.0124277	0.00651012	0.0591892	0.00561821	0.00937748	0.550477
cg19396593	0.0217847	0.0207103	0.295442	0.00619942	0.0116971	0.597312	-0.0225772	0.016849	0.183353
cg19396601	0.0027751	0.00329532	0.401763	7.02052e-05	0.00186118	0.969987	-0.00109075	0.00268093	0.685001
cg19396666	0.0108136	0.0309272	0.727353	-0.00672472	0.0174675	0.701083	-0.00125033	0.025161	0.960468
cg19396723	0.00120901	0.010579	0.909247	-0.00179978	0.00597498	0.763885	0.00463273	0.00860663	0.591608
cg19396767	-0.0337218	0.0349445	0.336915	0.00364403	0.0197365	0.853897	0.0307498	0.0284293	0.282075
cg19396867	-0.00873008	0.0079205	0.273068	0.00128943	0.00447346	0.773772	0.00125913	0.00644377	0.845482
cg19396878	0.00477811	0.0110296	0.665816	-0.00705689	0.00622947	0.260053	-0.000216373	0.00897321	0.980811
cg19396949	0.0308149	0.0228837	0.181219	-0.0148156	0.0129246	0.254459	-0.0211565	0.0186172	0.258563
cg19396973	-0.0172004	0.0418181	0.68174	-0.00968936	0.0236187	0.682524	-0.00650247	0.0340214	0.84882
cg19396978	-0.0249198	0.0230477	0.282248	0.0116703	0.0130172	0.372167	0.0108126	0.0187506	0.565497
cg19397037	-0.00932932	0.0524058	0.859074	0.0194805	0.0295986	0.51198	0.021885	0.0426351	0.608891
cg19397128	-0.00121647	0.00207593	0.559231	0.00183499	0.00117248	0.120794	0.000225522	0.00168889	0.894046
cg19397176	-0.0116437	0.0196026	0.553891	0.00350623	0.0110715	0.752152	0.0132565	0.0159479	0.407858
cg19397221	0.000537431	0.00273915	0.844857	0.0012425	0.00154706	0.42384	-0.000185774	0.00222846	0.933732
cg19397277	-0.0198199	0.0533637	0.711132	0.0191553	0.0301396	0.526549	-0.0179128	0.0434144	0.6808
cg19397294	-0.0254211	0.0330598	0.443777	0.0138169	0.018672	0.461084	0.00703175	0.0268961	0.794301
cg19397320	0.00646874	0.00421473	0.128057	-0.00103485	0.00238046	0.664718	-0.0053096	0.00342892	0.124731
cg19397321	-0.00231298	0.0106825	0.829033	-0.00249531	0.00603345	0.680086	-0.000447629	0.00869086	0.959027
cg19397489	-0.00227383	0.00290238	0.43526	-0.00167397	0.00163925	0.309682	0.00148128	0.00236125	0.531903
cg19397599	-0.0287762	0.0330317	0.385791	0.0229211	0.0186561	0.22216	0.032238	0.0268731	0.233172
cg19397640	-0.000786106	0.0109262	0.942791	0.000460201	0.00617104	0.940705	-0.00684336	0.00888905	0.443232
cg19397645	0.00143235	0.0458485	0.975141	0.00879787	0.025895	0.73477	0.0166066	0.0373003	0.657147
cg19397676	0.0131062	0.0172117	0.448206	-0.00327811	0.00972109	0.736675	0.00249439	0.0140027	0.858983
cg19397679	0.0073089	0.0110514	0.509936	0.00925111	0.00624177	0.141514	-0.0116608	0.00899092	0.197691
cg19397693	-0.00849261	0.0398198	0.831555	-0.015574	0.02249	0.49027	-0.00748287	0.0323957	0.817809
cg19397703	-0.00104285	0.00451129	0.817669	-0.000898514	0.00254795	0.725115	0.000220438	0.00367019	0.952229
cg19397736	0.00810262	0.00759983	0.288972	-0.00356832	0.00429235	0.407813	-0.00592426	0.00618289	0.340336
cg19397765	0.000650795	0.00317678	0.838106	-0.001043	0.00179423	0.562367	0.000626175	0.00258449	0.809068
cg19397801	-0.0152063	0.0234705	0.518571	0.0189151	0.013256	0.156786	0.010861	0.0190946	0.570794
cg19397885	-0.0414624	0.0335702	0.219748	0.0177017	0.0189603	0.352794	0.0432537	0.0273113	0.116477
cg19397953	-0.00545868	0.0344948	0.874588	-0.0103377	0.0194825	0.596886	-0.0128004	0.0280635	0.649312
cg19397969	0.0325696	0.0156888	0.0405146	-0.0205829	0.00886098	0.0222544	-0.0234694	0.0127638	0.0689798
cg19397991	-0.124038	0.0498159	0.0144601	0.0528831	0.0281358	0.063138	0.0952885	0.0405281	0.0207165
cg19398107	-0.0329615	0.0375125	0.381724	0.0161364	0.0211869	0.448116	0.0274061	0.0305186	0.371379
cg19398112	0.0148915	0.00863273	0.0876782	-0.00291597	0.00487572	0.55118	-0.00337891	0.00702321	0.631513
cg19398115	-0.0159566	0.0209251	0.447561	0.000393309	0.0118184	0.97352	0.00810934	0.0170238	0.634883
cg19398162	-0.000884879	0.0041126	0.830087	-0.00359352	0.00232278	0.125068	0.000858793	0.00334583	0.797967
cg19398192	0.000108532	0.0140625	0.993858	0.00264589	0.00794241	0.739744	-0.00373269	0.0114406	0.744918
cg19398196	0.000407715	0.00981271	0.966942	7.74824e-05	0.00554218	0.988874	0.00340016	0.0079832	0.671105
cg19398269	-0.00864108	0.0211175	0.683292	0.0133193	0.011927	0.26684	-0.00144053	0.0171803	0.933348
cg19398306	-0.0101778	0.0216564	0.639421	0.00295364	0.0122314	0.809688	0.0178978	0.0176187	0.312207
cg19398349	-0.0281403	0.0493002	0.569445	-0.0109732	0.0278445	0.694372	0.00252515	0.0401085	0.949928
cg19398365	-0.0103192	0.0089605	0.252273	0.000744238	0.00506085	0.883388	0.0117478	0.00728988	0.110283
cg19398425	-0.00278482	0.0071336	0.697103	0.00291068	0.00402903	0.471753	-0.00142325	0.00580359	0.806787
cg19398446	0.00100921	0.00324595	0.756527	-0.00110559	0.0018333	0.547861	0.00165673	0.00264077	0.531879
cg19398457	-0.00785057	0.0246265	0.750568	0.00521342	0.0139089	0.7086	0.0147772	0.0200351	0.46254
cg19398487	-0.00807229	0.022719	0.723121	0.0202399	0.0128316	0.117939	0.00461231	0.0184832	0.803465
cg19398496	0.00919449	0.0245838	0.709208	-0.0143129	0.0138848	0.305156	0.00566839	0.0200003	0.777457
cg19398512	-0.0136123	0.0272597	0.618649	0.0125909	0.0153962	0.415458	0.0246028	0.0221774	0.269987
cg19398525	0.0445754	0.0341655	0.195053	-0.0350236	0.0192965	0.0725789	-0.0349324	0.0277956	0.211828
cg19398537	-0.00738019	0.011869	0.535514	0.000484773	0.00670354	0.942498	0.00486736	0.00965609	0.615342
cg19398575	-0.0468687	0.0207471	0.0260958	0.0221178	0.0117179	0.0620485	0.0329586	0.0168789	0.0537147
cg19398584	0.0174569	0.0385237	0.651444	-0.0153608	0.021758	0.481873	-0.0279276	0.0313412	0.375068
cg19398635	-0.009398	0.00793982	0.239413	0.00679284	0.00448438	0.133047	-0.000605247	0.0064595	0.92554
cg19398701	0.0119369	0.00854681	0.165676	-0.00823487	0.0048272	0.0911883	-0.00868841	0.00695332	0.214445
cg19398748	0.000428605	0.00168422	0.799656	0.00112219	0.00095124	0.240972	0.000631449	0.00137021	0.645933
cg19398783	0.00161926	0.00266588	0.544989	-0.000964446	0.00150568	0.523316	-0.00203917	0.00216884	0.349422
cg19398821	0.0697892	0.0422663	0.101903	-0.0190431	0.0238718	0.426961	-0.0528073	0.034386	0.127829
cg19398858	0.00391523	0.00744199	0.600008	0.0113452	0.0042032	0.00818776	-0.00852748	0.00605448	0.162161
cg19399100	0.00884196	0.0159545	0.580706	-0.0104556	0.00901104	0.24874	-0.00794489	0.0129799	0.541895
cg19399141	-0.00410175	0.00806795	0.612315	0.00476568	0.00455674	0.298202	-0.00513215	0.00656374	0.436162
cg19399165	-0.027021	0.0297901	0.366606	0.0176383	0.0168253	0.297068	0.0230668	0.0242359	0.343559
cg19399219	-0.0359662	0.0362617	0.323712	-0.00018395	0.0204804	0.992852	0.00624233	0.029501	0.83286
cg19399220	-0.00307944	0.0116886	0.792751	-0.00850041	0.00660164	0.200911	0.00669501	0.00950931	0.483072
cg19399285	0.0252339	0.0261235	0.336449	-0.013263	0.0147544	0.370899	-0.00412582	0.0212529	0.846476
cg19399302	0.0492483	0.0275273	0.0766934	0.0116628	0.0155473	0.454964	-0.0512705	0.0223951	0.0242037
cg19399314	-0.0169065	0.00988723	0.0904429	-0.00207705	0.00558426	0.710735	0.0119698	0.00804382	0.139944
cg19399326	0.00731847	0.00539232	0.177834	0.000829207	0.00304555	0.785989	-0.00150116	0.00438696	0.732944
cg19399342	-0.000571106	0.00692127	0.934406	0.00479915	0.0039091	0.222506	-0.0011723	0.00563085	0.83551
cg19399370	-0.000386813	0.0117414	0.973786	0.00478322	0.00663146	0.472447	-0.00118136	0.00955226	0.901827
cg19399402	0.00200492	0.00334977	0.55087	0.000456163	0.00189194	0.809974	0.000347939	0.00272523	0.898669
cg19399406	-0.0127534	0.0156035	0.415713	-0.0104691	0.00881277	0.237725	0.0108841	0.0126943	0.393318
cg19399473	-0.0040523	0.0154655	0.793855	0.00897808	0.00873484	0.306552	0.00492553	0.0125821	0.696298
cg19399514	0.0553214	0.040012	0.169925	-0.0526342	0.0225986	0.0219078	-0.0227176	0.0325521	0.486902
cg19399532	0.0171577	0.0134335	0.20454	-0.0112281	0.0075872	0.142115	-0.0128799	0.0109289	0.241444
cg19399653	-0.00284875	0.0180746	0.875088	0.0156761	0.0102085	0.127859	0.000592474	0.0147047	0.967943
cg19399817	0.0521416	0.0343256	0.131975	-0.0369029	0.0193869	0.0599105	-0.0471019	0.0279258	0.0948464
cg19399833	-0.00347664	0.0184395	0.850841	0.0259491	0.0104146	0.0143957	0.00215077	0.0150016	0.886293
cg19399865	0.0145148	0.0176539	0.412966	-0.0109282	0.00997083	0.275759	-0.00238368	0.0143624	0.868526
cg19399866	0.0106329	0.0464642	0.819469	-0.0090944	0.0262427	0.729673	-0.0229673	0.0378012	0.54487
cg19399885	-0.00639165	0.0160068	0.690535	-0.00880481	0.00904056	0.332492	0.0163343	0.0130224	0.21271
cg19399966	-0.00853775	0.0091009	0.350488	0.00157818	0.00514014	0.759472	0.00136792	0.0074041	0.853806
cg19400000	0.000393787	0.00244351	0.872302	-0.00136492	0.00138008	0.325092	0.000434008	0.00198794	0.827633
cg19400001	-0.0288972	0.0253305	0.256731	-0.000266756	0.0143066	0.985162	0.0325151	0.0206078	0.117834
cg19400055	-0.00044722	0.00476042	0.925344	-0.00398066	0.00268866	0.141938	-0.000602345	0.00387287	0.876724
cg19400076	-0.00253957	0.00340595	0.457677	0.000587585	0.00192367	0.760671	0.00315656	0.00277094	0.25741
cg19400113	-0.00766289	0.0155793	0.623915	0.0043416	0.0087991	0.622824	0.00438268	0.0126746	0.730246
cg19400163	-0.0169063	0.0243554	0.489232	0.0110999	0.0137558	0.421665	0.0085917	0.0198145	0.665528
cg19400179	0.00840562	0.0569442	0.882953	0.00716473	0.0321618	0.824177	-0.00893074	0.0463274	0.847534
cg19400238	0.0202792	0.0198547	0.309589	-0.0134913	0.0112139	0.23184	-0.00916771	0.0161529	0.571634
cg19400295	-0.0123842	0.0204201	0.545604	0.0061946	0.0115332	0.592408	0.0151314	0.0166129	0.364625
cg19400316	0.0218249	0.0307359	0.479342	0.0151232	0.0173595	0.385786	-0.00815474	0.0250054	0.74503
cg19400342	0.00363725	0.0103205	0.725272	0.00936138	0.00582894	0.111488	-0.00322163	0.00839628	0.702034
cg19400545	-0.00369429	0.00246164	0.136637	0.000745394	0.00139032	0.593084	0.00089799	0.00200269	0.65486
cg19400601	-0.0145488	0.0143169	0.312038	0.00242606	0.00808613	0.764792	0.00971008	0.0116476	0.406504
cg19400616	-0.00254035	0.0415024	0.951317	0.0200542	0.0234404	0.394338	0.0112125	0.0337646	0.740539
cg19400672	0.00393896	0.00530405	0.459481	-0.000111172	0.0029957	0.970472	-0.00291419	0.00431515	0.501051
cg19400725	-0.00021599	0.00629708	0.972708	-0.00488455	0.00355656	0.172764	0.00159682	0.00512303	0.755935
cg19400739	0.000921876	0.00832948	0.912099	0.00146643	0.00470445	0.755922	0.000757552	0.0067765	0.911218
cg19400821	-0.00117427	0.0439148	0.978722	0.0102479	0.0248029	0.680381	0.0066206	0.0357272	0.853369
cg19400842	0.00237108	0.00242851	0.331294	-0.00172544	0.00137161	0.211391	-0.000932367	0.00197573	0.63804
cg19400873	-0.00101646	0.0372519	0.978287	0.020406	0.0210397	0.334493	0.00350975	0.0303065	0.908041
cg19400876	0.00168572	0.00213375	0.43142	0.000121974	0.00120513	0.919589	-0.000921488	0.00173593	0.596735
cg19400926	0.0375954	0.0282133	0.185772	-0.0386466	0.0159347	0.0171261	-0.0372045	0.0229531	0.108254
cg19400938	0.00310244	0.00407839	0.448662	-0.00164741	0.00230346	0.476191	-0.00237859	0.003318	0.475157
cg19401033	-0.00458174	0.0271672	0.86642	0.0167393	0.0153439	0.277975	0.00802291	0.0221021	0.717391
cg19401060	0.00662357	0.0143154	0.644614	-0.000587282	0.00808528	0.942244	-0.0112779	0.0116464	0.335251
cg19401111	0.0224825	0.0159682	0.162308	-0.00243551	0.00901877	0.787691	-0.0133646	0.012991	0.306127
cg19401149	0.00904785	0.0156985	0.565699	-0.000901936	0.00886644	0.919183	-0.00701199	0.0127716	0.584234
cg19401202	-0.00368927	0.0142012	0.795575	-0.00119457	0.0080208	0.881912	-0.00554245	0.0115535	0.632496
cg19401277	0.0106106	0.0335318	0.752346	0.016194	0.0189386	0.394592	0.000209972	0.02728	0.993874
cg19401332	0.022798	0.0200288	0.257787	-0.015297	0.0113122	0.179406	-0.0149665	0.0162946	0.360614
cg19401340	0.0167103	0.0117578	0.158432	-0.00803104	0.00664077	0.229436	-0.0175325	0.00956566	0.06986
cg19401408	-0.00773178	0.0037667	0.0427705	0.00187416	0.00212742	0.380497	0.00563845	0.00306443	0.0687997
cg19401411	0.00468534	0.00803808	0.561304	-0.00258168	0.00453987	0.570883	-0.00427936	0.00653944	0.514392
cg19401444	0.00657941	0.0115387	0.569843	-0.00147874	0.00651698	0.820969	-0.00555398	0.00938735	0.555451
cg19401472	-0.00204264	0.0035963	0.571345	-0.00201689	0.00203117	0.323171	0.00136808	0.0029258	0.641113
cg19401519	-0.0102954	0.0112025	0.360335	0.000376055	0.00632709	0.952726	0.000938956	0.00911383	0.918153
cg19401529	-0.00066318	0.00361404	0.854784	0.000619502	0.00204119	0.762152	-0.00127591	0.00294023	0.665279
cg19401538	-0.0203008	0.0172411	0.241861	0.0106596	0.00973767	0.27634	0.00655918	0.0140266	0.641091
cg19401643	-0.00318789	0.0119071	0.789469	0.00586668	0.00672506	0.385144	-0.00617164	0.00968709	0.525545
cg19401733	0.0179267	0.0147291	0.226492	-0.0103778	0.00831895	0.21519	-0.00934768	0.011983	0.437225
cg19401752	0.00272866	0.0147389	0.853508	0.00641029	0.00832448	0.443121	-0.00262138	0.011991	0.827406
cg19401819	0.00104319	0.00272582	0.702766	-0.00122087	0.00153953	0.429685	0.000197337	0.00221761	0.929274
cg19401838	-0.0170054	0.0121819	0.165882	0.00900903	0.00688027	0.19346	0.00559919	0.00991065	0.573387
cg19401867	0.00555033	0.00424676	0.194286	-0.00617583	0.00239855	0.0115245	-0.000657653	0.00345498	0.849429
cg19401883	-0.0333196	0.0263561	0.209154	0.0128995	0.0148858	0.3883	0.020224	0.0214422	0.347906
cg19401884	0.0124016	0.00703113	0.0808796	-0.00649905	0.00397115	0.104929	-0.00680559	0.00572023	0.237022
cg19401895	0.00760277	0.00905606	0.403219	0.00206706	0.00511482	0.686997	-0.00567175	0.00736762	0.443257
cg19401923	0.00054675	0.00208024	0.793233	-0.00131221	0.00117491	0.266782	-0.000392509	0.00169239	0.817079
cg19401969	0.00277283	0.00284892	0.332806	-0.00109452	0.00160906	0.497967	-0.00294218	0.00231776	0.207303
cg19402039	-0.00651127	0.0242868	0.789187	-0.0029646	0.0137171	0.82934	0.0100449	0.0197587	0.612333
cg19402083	0.000421765	0.00400105	0.916263	-0.0013385	0.00225977	0.555003	0.00228206	0.00325508	0.484917
cg19402125	0.00383154	0.0232248	0.869303	0.000609881	0.0131173	0.963011	0.00605208	0.0188947	0.749419
cg19402130	-0.0203428	0.0224711	0.367534	0.000657945	0.0126916	0.958761	0.0127242	0.0182815	0.488068
cg19402179	0.00969061	0.0116221	0.406415	-0.00745019	0.00656409	0.259147	-0.00305857	0.00945521	0.747021
cg19402229	-0.0022341	0.0141195	0.874603	0.00416672	0.00797461	0.602503	0.00459808	0.011487	0.689817
cg19402230	-0.0028193	0.0103161	0.785204	0.00577449	0.00582647	0.324088	-0.00315114	0.00839272	0.708129
cg19402236	0.0180965	0.0426609	0.672355	-0.0341475	0.0240947	0.159589	-0.0243213	0.0347071	0.485114
cg19402238	-0.0632211	0.0280945	0.0266657	0.0404852	0.0158677	0.0122743	0.0365617	0.0228565	0.112902
cg19402268	-0.0144977	0.0164052	0.379005	0.00117787	0.00926556	0.899103	0.0218227	0.0133465	0.10524
cg19402308	-0.00520123	0.00700345	0.45946	0.00648179	0.00395552	0.104489	0.00190156	0.00569771	0.739288
cg19402314	-0.0672466	0.0302712	0.0286201	0.00829825	0.017097	0.628502	0.0427074	0.0246273	0.0860364
cg19402335	-0.0034604	0.0108531	0.750526	0.00259244	0.00612976	0.673275	0.00147286	0.00882958	0.867863
cg19402371	-0.0268704	0.0266907	0.316544	0.0205552	0.0150748	0.175835	0.0194116	0.0217144	0.373539
cg19402395	0.0255751	0.0204813	0.214748	-0.00512502	0.0115677	0.65871	-0.0081403	0.0166627	0.626263
cg19402405	-0.00726472	0.00506615	0.154763	0.00113841	0.00286134	0.691601	0.00503218	0.0041216	0.225043
cg19402413	0.0153783	0.0168583	0.363899	-0.00173274	0.0095215	0.855973	-0.0114726	0.0137152	0.404914
cg19402455	-0.00223046	0.00742662	0.764559	-0.0017021	0.00419452	0.68578	0.00515512	0.00604198	0.39562
cg19402463	-0.0193431	0.0108768	0.0784426	0.00836048	0.00614316	0.176653	0.00745832	0.00884888	0.401362
cg19402470	0.0184413	0.0213448	0.389712	-0.0171512	0.0120554	0.157999	-0.0188947	0.0173652	0.27923
cg19402483	-0.00539741	0.0250892	0.830114	-0.0219046	0.0141702	0.125373	0.0138659	0.0204115	0.498537
cg19402503	-0.00920273	0.01864	0.622616	0.00414974	0.0105278	0.694312	0.0105202	0.0151647	0.489494
cg19402525	-0.0169759	0.0127264	0.185324	0.0143551	0.00718779	0.0485819	0.012107	0.0103536	0.245098
cg19402598	-0.0262778	0.0224047	0.243692	-0.00296394	0.0126541	0.815296	0.0095833	0.0182275	0.600242
cg19402603	-0.0110271	0.00725061	0.131516	0.00473891	0.00409511	0.249998	0.0028343	0.00589878	0.631951
cg19402702	0.00314997	0.00888188	0.723613	-0.00288309	0.00501644	0.566792	-0.00466451	0.00722591	0.520096
cg19402728	0.015071	0.0389485	0.699634	0.0203035	0.0219979	0.358287	-0.000919795	0.0316868	0.976902
cg19402740	-0.00814431	0.00778815	0.298258	0.00230785	0.00439871	0.601001	0.00642486	0.0063361	0.313076
cg19402756	0.00241764	0.0125429	0.847554	-0.00358492	0.00708419	0.613961	0.00532553	0.0102044	0.602927
cg19402853	0.0157266	0.0248189	0.527783	-0.0172037	0.0140176	0.222652	-0.00664587	0.0201916	0.742751
cg19402876	-0.00655816	0.00713923	0.360555	0.000814982	0.0040322	0.840243	0.000614445	0.00580817	0.915965
cg19402885	-0.000565762	0.00560278	0.919774	0.000736872	0.00316442	0.816355	0.00379049	0.00455818	0.407668
cg19402934	-0.0499746	0.0207165	0.0177122	0.0158115	0.0117006	0.179697	0.0324687	0.016854	0.0569436
cg19402939	-0.0881381	0.042752	0.0418917	0.0485298	0.0241461	0.0471973	0.063883	0.0347812	0.0692836
cg19402950	0.02217	0.0128257	0.0870365	-0.0113047	0.00724387	0.121845	-0.0152578	0.0104344	0.146869
cg19402991	-0.0243564	0.0274646	0.377342	0.0282145	0.0155119	0.0719813	0.0176155	0.022344	0.432379
cg19403005	0.00416733	0.0142734	0.77093	0.000810781	0.00806153	0.920094	-0.00854718	0.0116122	0.463457
cg19403014	-0.0101593	0.0078118	0.196477	-0.00736089	0.00441207	0.0984379	0.0169453	0.00635535	0.00897176
cg19403021	0.00593351	0.0348331	0.865093	-0.0132266	0.0196736	0.502971	-0.0128827	0.0283387	0.650403
cg19403023	0.0377226	0.0359764	0.29697	-0.0079032	0.0203193	0.698156	-0.03701	0.0292688	0.209055
cg19403101	0.023988	0.00978101	0.0159544	0.00283941	0.00552427	0.608418	-0.016542	0.00795741	0.0402463
cg19403103	0.00568221	0.0115132	0.622737	0.00309083	0.00650262	0.635616	-0.00632307	0.00936667	0.501227
cg19403104	-0.00694066	0.00585559	0.238763	0.00122288	0.00330721	0.712358	0.00612778	0.00476386	0.201367
cg19403132	-0.0120942	0.0470966	0.797875	-0.00735393	0.0265999	0.782774	-0.00777014	0.0383158	0.839718
cg19403157	0.00862783	0.0105146	0.413888	0.00350975	0.00593857	0.555875	-0.00244923	0.00855419	0.775238
cg19403178	-0.0370849	0.0232873	0.114494	0.0203845	0.0131526	0.124401	0.0272904	0.0189456	0.152923
cg19403190	-0.00700481	0.0173654	0.68755	0.0116943	0.00980792	0.236011	0.0108086	0.0141278	0.446072
cg19403244	-0.0102835	0.01544	0.506959	0.0122358	0.00872045	0.163744	0.00380588	0.0125613	0.762544
cg19403269	0.00708734	0.0229962	0.758587	-0.000215293	0.0129881	0.986808	-0.0192026	0.0187087	0.30723
cg19403312	-0.0230591	0.0343812	0.503997	0.0180517	0.0194183	0.354852	0.0254765	0.027971	0.364628
cg19403323	0.0247572	0.0226071	0.276155	-0.0179874	0.0127684	0.162076	-0.00841412	0.0183922	0.648336
cg19403335	0.00491753	0.0118162	0.678197	-0.00111043	0.00667375	0.868195	-0.000604693	0.00961317	0.949972
cg19403339	-0.0248906	0.00847362	0.0041255	0.00386269	0.00478586	0.421561	0.0150795	0.00689377	0.0310909
cg19403346	-0.00012513	0.00957558	0.9896	0.00214138	0.00540825	0.693005	-0.001444	0.00779028	0.85333
cg19403364	0.00516406	0.0117822	0.662138	-0.00214273	0.00665453	0.748142	-0.0112516	0.00958549	0.243315
cg19403377	-0.0161865	0.0212243	0.447508	-0.00119616	0.0119874	0.920719	0.0159897	0.0172671	0.356712
cg19403388	-0.0271105	0.0139309	0.0545106	0.016329	0.00786809	0.0405742	0.0191757	0.0113336	0.0938348
cg19403429	0.0151514	0.0105955	0.1559	0.00177843	0.00598428	0.766955	-0.0188995	0.00862003	0.0307093
cg19403462	-0.0255689	0.0193009	0.188336	0.0189476	0.0109011	0.0853278	0.0188313	0.0157024	0.233317
cg19403496	-0.0062024	0.00474762	0.194467	0.00249453	0.00268143	0.354503	-1.8571e-05	0.00386246	0.996174
cg19403534	0.000114843	0.0190279	0.995197	0.0040214	0.0107468	0.709069	0.000745567	0.0154802	0.961685
cg19403586	-0.0060469	0.0313325	0.847365	0.0165507	0.0176965	0.351955	0.0133991	0.0254908	0.600321
cg19403610	0.010197	0.045132	0.82172	0.00418851	0.0254903	0.869819	0.0135864	0.0367174	0.712162
cg19403653	-0.00268357	0.00393147	0.496479	-0.00160104	0.00222048	0.472606	0.000757908	0.00319848	0.813183
cg19403720	-0.00355007	0.00752649	0.638206	-0.000693891	0.00425093	0.870671	0.0011569	0.00612323	0.850533
cg19403819	-0.0345234	0.0284131	0.227266	0.0227389	0.0160476	0.159665	0.0371307	0.0231157	0.111426
cg19403822	0.00262491	0.0202849	0.897305	0.00667672	0.0114568	0.561385	0.00707438	0.0165029	0.669101
cg19403909	0.0182206	0.0330097	0.582221	-0.0111918	0.0186437	0.549693	0.00665615	0.0268553	0.804767
cg19403924	0.00840345	0.0250163	0.73765	-0.00424312	0.0141291	0.764576	-0.000817267	0.0203522	0.96805
cg19403973	-0.000459774	0.0129248	0.971695	0.0083709	0.00729985	0.254289	-0.00954596	0.010515	0.36619
cg19404057	0.0190394	0.0174689	0.278427	0.00289714	0.00986633	0.769655	-0.00983731	0.0142119	0.490456
cg19404072	-0.0347197	0.0256184	0.178449	0.0188267	0.0144691	0.196254	0.0366326	0.020842	0.0819326
cg19404131	-0.00646417	0.00924205	0.48594	0.00240211	0.00521987	0.646403	0.00281716	0.00751894	0.708711
cg19404138	0.00101167	0.00340382	0.766931	-0.00164472	0.00192246	0.394346	0.00222691	0.0027692	0.423246
cg19404184	-0.00381591	0.00985798	0.69953	0.00446769	0.00556774	0.424249	0.000810981	0.00802003	0.919662
cg19404190	-0.00994654	0.0162244	0.541257	0.00595381	0.00916347	0.517385	0.0118215	0.0131995	0.372661
cg19404207	-0.00813304	0.0158397	0.608785	-0.00480181	0.00894617	0.59266	0.000853502	0.0128865	0.947328
cg19404209	0.00753665	0.0408526	0.854015	0.0179489	0.0230734	0.438498	-0.0129354	0.0332359	0.697974
cg19404216	0.00675477	0.0393124	0.863931	0.0075956	0.0222035	0.733015	0.00219102	0.0319829	0.945523
cg19404354	0.0121655	0.0417032	0.771119	0.01254	0.0235538	0.595654	0.00418344	0.0339279	0.902119
cg19404426	0.00204893	0.0158866	0.897644	-0.00820396	0.00897269	0.36279	0.00150253	0.0129247	0.90769
cg19404433	0.00219684	0.00754688	0.771596	-0.00137171	0.00426244	0.74828	-0.0019657	0.00613981	0.749531
cg19404444	0.00531018	0.00782383	0.498916	-0.00390701	0.00441886	0.37877	-0.00171509	0.00636513	0.788149
cg19404453	0.00075626	0.00703955	0.914667	0.00335573	0.00397591	0.400716	-0.000542947	0.00572708	0.924665
cg19404500	-0.00946594	0.00820475	0.251423	0.00331517	0.004634	0.476062	0.00761203	0.00667503	0.25691
cg19404567	-0.00266069	0.013675	0.846135	0.00525394	0.00772358	0.497953	0.0034263	0.0111254	0.758758
cg19404582	0.000475694	0.0144007	0.973716	0.000785721	0.00813347	0.923239	-0.00278802	0.0117158	0.812401
cg19404596	0.00427007	0.0210403	0.839597	-0.00634315	0.0118835	0.594703	-0.00755763	0.0171175	0.659813
cg19404616	-0.0112251	0.0243296	0.645552	0.00179891	0.0137413	0.896112	0.00506288	0.0197935	0.798653
cg19404692	0.0161154	0.0149127	0.282504	0.00423535	0.0084226	0.616194	-0.0124463	0.0121323	0.307472
cg19404723	-0.0434035	0.0212199	0.0434941	0.0166425	0.0119849	0.168095	0.0260933	0.0172636	0.133889
cg19404727	-0.012846	0.0375053	0.732698	-0.00822175	0.0211828	0.698759	0.00448933	0.0305127	0.883332
cg19404757	0.00406088	0.00384433	0.293414	-0.00224561	0.00217126	0.303568	-0.00306789	0.00312758	0.32905
cg19404781	-0.00234641	0.00835961	0.779544	-0.00262946	0.00472147	0.578854	0.00920444	0.00680102	0.179044
cg19404805	-0.00124674	0.0181215	0.94529	0.000643271	0.010235	0.950014	-0.00675611	0.0147429	0.647779
cg19404812	-0.0107778	0.0138239	0.437478	-0.00715851	0.0078077	0.361471	0.00833943	0.0112466	0.460158
cg19404813	-0.038962	0.0369462	0.29422	0.0314501	0.0208671	0.134986	0.0267962	0.0300579	0.374851
cg19404822	-0.0240558	0.0165044	0.148166	0.0146994	0.00932161	0.118038	0.0195799	0.0134273	0.147978
cg19404832	0.00228061	0.0103764	0.826494	0.000876563	0.00586055	0.881411	-0.00171097	0.00844181	0.839807
cg19404835	0.00448683	0.0502306	0.929006	-0.000983794	0.02837	0.972408	0.0143594	0.0408654	0.726055
cg19404888	-0.0304499	0.0440516	0.491053	-0.000677681	0.0248801	0.978325	-0.000266258	0.0358385	0.994087
cg19404896	-0.00258743	0.00234868	0.273311	0.000410984	0.00132653	0.757356	0.00247079	0.00191079	0.199026
cg19404959	-0.00516946	0.0119621	0.66658	0.00326568	0.00675615	0.629916	0.00236155	0.00973186	0.808774
cg19404979	-0.00143507	0.023046	0.950475	-0.0158981	0.0130163	0.224863	0.00467436	0.0187492	0.803643
cg19405040	-0.011757	0.014543	0.420802	0.00212613	0.00821381	0.796295	0.0147354	0.0118315	0.215942
cg19405042	-0.00448111	0.00799933	0.576631	0.00281811	0.00451798	0.534239	0.00558425	0.00650791	0.392947
cg19405043	-0.00635255	0.014185	0.65526	0.00590725	0.00801161	0.46268	0.00568571	0.0115403	0.623338
cg19405113	-0.00376901	0.0144935	0.795371	-0.00633017	0.00818584	0.441202	0.00323075	0.0117913	0.784665
cg19405124	-0.0133283	0.0446703	0.766053	0.00524012	0.0252296	0.835896	0.0140359	0.0363418	0.700172
cg19405161	0.0378908	0.0260131	0.148423	-0.0191297	0.0146921	0.195956	-0.0120694	0.0211632	0.569777
cg19405162	0.00757391	0.0527851	0.886201	-0.0363493	0.0298128	0.225675	-0.0203123	0.0429437	0.637267
cg19405177	-0.071005	0.0480917	0.143029	0.0152307	0.0271619	0.576256	0.049775	0.0391253	0.206314
cg19405200	-0.00883642	0.0112823	0.435391	-0.00140522	0.00637218	0.825922	0.00291816	0.00917878	0.751219
cg19405222	0.0207215	0.0406441	0.611318	0.000191552	0.0229556	0.993359	0.000187825	0.0330663	0.995479
cg19405229	0.000741514	0.00910385	0.93525	0.00146238	0.00514181	0.776696	-0.00130809	0.0074065	0.860176
cg19405329	0.0451561	0.0483817	0.352943	-0.000677682	0.0273257	0.980265	-0.0275996	0.0393612	0.484848
cg19405338	0.0174874	0.0252464	0.490157	-0.00176669	0.0142591	0.901649	-0.00228478	0.0205394	0.911654
cg19405371	0.00547625	0.021833	0.802475	0.00943612	0.0123312	0.445976	-0.0268013	0.0177624	0.134546
cg19405484	-0.0117374	0.0374673	0.754741	-0.00345059	0.0211614	0.870806	-0.0137487	0.0304818	0.652952
cg19405504	-0.0065545	0.0193126	0.735042	0.00596226	0.0109076	0.585887	0.000865024	0.0157119	0.956206
cg19405555	-0.00906745	0.0217929	0.678266	-0.0105963	0.0123085	0.3914	0.0042914	0.0177298	0.809251
cg19405572	-0.0116137	0.0352036	0.742179	0.0106853	0.0198828	0.592201	0.00934608	0.0286401	0.744872
cg19405624	0.0132454	0.0116755	0.259367	-3.77681e-05	0.00659426	0.995442	-0.00986249	0.00949868	0.301685
cg19405695	0.049272	0.0320373	0.127281	-0.0290537	0.0180945	0.111565	-0.0396913	0.0260642	0.131021
cg19405711	0.00759787	0.0274186	0.782282	-0.01812	0.0154859	0.244799	-0.00253246	0.0223066	0.909843
cg19405718	0.00192179	0.00691497	0.781661	0.00111177	0.00390554	0.776502	-0.00249784	0.00562572	0.658019
cg19405779	0.0108026	0.0231633	0.641986	-0.0101185	0.0130825	0.441126	-0.0139156	0.0188446	0.462012
cg19405799	-0.0164775	0.0210994	0.436716	0.0131905	0.0119168	0.271055	0.00796085	0.0171655	0.643841
cg19405834	0.00171672	0.0170007	0.919773	-0.00552075	0.00960189	0.566633	0.00391807	0.013831	0.777558
cg19405836	0.0017446	0.00381883	0.648795	-0.000219123	0.00215685	0.919287	-0.000129973	0.00310683	0.966716
cg19405842	-0.0134396	0.118414	0.909869	0.0183774	0.0668796	0.784061	0.00139537	0.0963364	0.988473
cg19405854	-0.00141733	0.00950351	0.881752	0.00225504	0.00536754	0.675314	0.000605651	0.00773165	0.937722
cg19405868	-0.0148168	0.00982728	0.134842	0.00765228	0.0055504	0.17113	0.00778118	0.00799505	0.332826
cg19405870	0.000462605	0.0226798	0.983768	0.0043193	0.0128094	0.73669	-0.0186183	0.0184513	0.315435
cg19405883	-0.0140661	0.0191501	0.464386	0.00423904	0.0108159	0.695963	-0.00304949	0.0155797	0.845223
cg19405895	-0.00241092	0.0183909	0.895971	-0.00670176	0.0103871	0.520305	0.00668678	0.014962	0.655922
cg19405905	0.00900254	0.0115029	0.435729	-0.0120208	0.00649676	0.067286	-0.00695206	0.00935824	0.45933
cg19405935	-0.0385799	0.0303054	0.206017	0.00367622	0.0171164	0.830387	0.0340404	0.0246552	0.170525
cg19405941	0.0172897	0.0126283	0.174091	-0.00700229	0.00713243	0.328639	-0.00932152	0.0102739	0.366472
cg19405965	-0.00422014	0.00335631	0.211606	0.000767874	0.00189563	0.686305	0.00257596	0.00273055	0.347805
cg19406003	-0.00106358	0.0151452	0.944157	-0.00996679	0.00855392	0.246778	0.0031002	0.0123215	0.80187
cg19406023	-0.00866693	0.0305804	0.777457	-0.0156427	0.0172717	0.367324	-0.0112276	0.0248789	0.652778
cg19406036	0.0127131	0.0158261	0.423747	0.00425883	0.00893852	0.634809	-0.000665023	0.0128755	0.958912
cg19406103	0.0138652	0.0566816	0.807266	0.0104131	0.0320135	0.745669	-0.00175718	0.0461137	0.969681
cg19406106	0.0215689	0.0162485	0.187447	-0.00627024	0.00917708	0.496061	-0.0284103	0.0132191	0.034082
cg19406113	0.000468631	0.0209091	0.982164	-0.000950903	0.0118094	0.935987	0.00168159	0.0170108	0.921456
cg19406135	-0.00116024	0.0103	0.910543	0.00516898	0.0058174	0.376428	-0.00153551	0.00837965	0.854986
cg19406161	-0.0217948	0.0113368	0.0574496	0.0120721	0.00640299	0.0623401	0.00607087	0.00922315	0.51194
cg19406182	-0.000580072	0.0164894	0.972009	0.00298049	0.00931312	0.749626	-0.00436096	0.013415	0.745814
cg19406349	-0.00267056	0.0135216	0.843843	0.00120007	0.00763695	0.875457	0.00812189	0.0110006	0.462089
cg19406367	0.0124102	0.0425731	0.771282	0.0147001	0.0240451	0.54238	0.00738187	0.0346357	0.831669
cg19406481	0.0165823	0.0417672	0.692217	-0.000646017	0.0235899	0.978208	0.00570955	0.03398	0.866908
cg19406511	-0.00827125	0.0163361	0.61377	-0.000641082	0.00922653	0.944747	0.00193556	0.0132903	0.884507
cg19406706	-0.0392276	0.0247818	0.116662	0.0148704	0.0139966	0.290655	0.0350429	0.0201614	0.0853313
cg19406732	0.0127876	0.00893196	0.155421	-0.00607968	0.00504473	0.231045	-0.00702273	0.00726666	0.336207
cg19406736	-0.00754949	0.00487754	0.124892	0.000968097	0.00275481	0.726028	0.00525176	0.00396816	0.188757
cg19406737	-0.0346746	0.0275045	0.210414	0.0101108	0.0155344	0.516656	0.0101326	0.0223764	0.651677
cg19406762	0.00389847	0.00274254	0.158351	-0.000520691	0.00154897	0.737475	-0.00366929	0.00223121	0.103271
cg19406789	-0.0176796	0.00963436	0.0695312	0.00788131	0.00544144	0.150701	0.0129078	0.0078381	0.102801
cg19406792	-0.000644366	0.00927071	0.944729	-0.00852721	0.00523605	0.106617	-0.00287654	0.00754225	0.70374
cg19406796	-0.0325174	0.0257684	0.209976	0.0131705	0.0145539	0.367711	0.0169226	0.0209641	0.421496
cg19406863	-0.00163181	0.0175071	0.925928	-0.0108821	0.00988792	0.273793	-0.00276566	0.014243	0.846439
cg19406878	-0.0751387	0.0231858	0.00162921	0.0272681	0.0130952	0.0399207	0.0352401	0.0188629	0.064719
cg19406914	0.00299912	0.00938346	0.749939	-0.00511386	0.00529974	0.336956	0.00688406	0.00763398	0.369393
cg19406923	-0.0442084	0.03948	0.26555	0.0153321	0.0222981	0.49333	0.0409721	0.0321192	0.205103
cg19406956	0.019627	0.00814526	0.0178355	-0.00521947	0.00460041	0.259324	-0.00970431	0.00662663	0.146274
cg19406975	-0.000936909	0.00397187	0.814013	-0.00156064	0.00224329	0.488268	0.000363678	0.00323134	0.91062
cg19407004	0.0242303	0.0181376	0.184672	-0.00558813	0.0102441	0.586649	-0.0123306	0.014756	0.405393
cg19407086	-0.0013037	0.0036625	0.722636	-0.0031862	0.00206856	0.126712	0.00491253	0.00297965	0.102413
cg19407095	0.00590399	0.0154676	0.70351	-0.00537774	0.00873604	0.539598	0.00221828	0.0125838	0.860437
cg19407236	-0.00529031	0.0140465	0.707263	0.00585129	0.00793338	0.462548	-0.00591643	0.0114276	0.605812
cg19407245	-0.00646769	0.0236721	0.785259	-0.00140944	0.0133699	0.916259	0.00270349	0.0192586	0.888649
cg19407252	0.00445024	0.0117296	0.70521	-0.00694218	0.00662484	0.297261	-0.00131731	0.00954272	0.890489
cg19407266	-0.00577242	0.0101054	0.569158	0.0045186	0.0057075	0.43045	-0.000339846	0.00822134	0.967111
cg19407331	-0.0223054	0.00964392	0.0228195	0.00661508	0.00544684	0.227483	0.00850609	0.00784588	0.280959
cg19407351	0.000872979	0.00373106	0.815492	-0.000993886	0.00210729	0.63823	-0.000482304	0.00303543	0.874081
cg19407385	-0.0157707	0.0226723	0.488331	0.00460786	0.0128052	0.71974	0.0160879	0.0184452	0.385231
cg19407391	0.00241467	0.0226443	0.915297	-0.00524688	0.0127894	0.682516	-0.000581251	0.0184224	0.974894
cg19407392	0.0199645	0.0232993	0.393608	-0.00387441	0.0131594	0.769058	-0.00869722	0.0189553	0.647375
cg19407410	-0.0175382	0.0186075	0.348237	0.0135749	0.0105094	0.199503	0.00171244	0.0151383	0.910167
cg19407435	-0.00926283	0.0192952	0.632256	-0.000145321	0.0108978	0.989388	0.0157669	0.0156978	0.317657
cg19407454	0.00464855	0.00860906	0.590449	-0.0025659	0.00486236	0.598896	0.00233149	0.00700396	0.739935
cg19407459	-0.00555843	0.00910325	0.542879	-0.000462614	0.00514147	0.928489	-0.00278006	0.00740601	0.70819
cg19407481	-0.0103569	0.0160051	0.519082	0.0102557	0.0090396	0.259339	0.00650855	0.0130211	0.618302
cg19407545	0.00627734	0.00793061	0.430544	-0.003449	0.00447917	0.443147	-0.00729712	0.006452	0.260821
cg19407642	-0.00381796	0.028203	0.892594	0.0102308	0.0159289	0.522191	0.0131759	0.0229447	0.567117
cg19407656	-0.0504795	0.035565	0.158967	0.0285749	0.0200869	0.158039	0.0333288	0.0289341	0.252171
cg19407682	-0.0117101	0.0159786	0.465394	0.00287823	0.00902465	0.750458	0.00837893	0.0129995	0.52072
cg19407684	0.0283585	0.0319926	0.377566	-0.00207056	0.0180692	0.909004	-0.0143488	0.0260278	0.58269
cg19407717	-0.0176231	0.0157368	0.265508	-0.00484287	0.00888807	0.587079	0.0100244	0.0128028	0.435521
cg19407748	0.0116905	0.0245664	0.635222	-0.00722059	0.013875	0.603955	-0.0073644	0.0199861	0.713313
cg19407776	0.0199735	0.0250323	0.426854	-0.0162364	0.0141381	0.253596	-0.00778949	0.0203652	0.702927
cg19407797	0.0367162	0.0308681	0.237135	-0.016407	0.0174342	0.348976	-0.00890367	0.025113	0.723693
cg19407886	0.00686805	0.0256643	0.789561	0.00492607	0.0144951	0.734701	-0.00787254	0.0208794	0.706953
cg19407902	0.0102869	0.0137559	0.456361	-0.00865699	0.0077693	0.267895	-0.00181531	0.0111912	0.871476
cg19407933	-0.00899031	0.00840573	0.287451	0.00742645	0.00474751	0.120975	0.00258402	0.00683854	0.70635
cg19407942	-0.023175	0.0154325	0.13639	0.0193734	0.00871621	0.0285358	0.0158705	0.0125552	0.209209
cg19407943	-0.00484033	0.0083938	0.565495	0.00850815	0.00474078	0.0757885	-0.00366273	0.00682883	0.592923
cg19407960	0.000737748	0.0105577	0.944433	0.0171295	0.00596291	0.0049899	-0.000929943	0.00858925	0.914004
cg19407965	0.00208512	0.00400321	0.603638	-0.00271213	0.00226099	0.233214	0.000624055	0.00325684	0.848441
cg19407979	0.0217147	0.0245613	0.378805	0.000113047	0.0138721	0.993514	-0.00630511	0.019982	0.753023
cg19408118	0.0441298	0.0188471	0.0212333	-0.0188945	0.0106448	0.0790021	-0.0317191	0.0153332	0.0412121
cg19408140	0.0520386	0.0279224	0.0653595	-0.0143512	0.0157704	0.36505	-0.0167478	0.0227164	0.462729
cg19408145	-0.00273765	0.0333746	0.934792	-0.00630961	0.0188498	0.738544	-0.0107502	0.0271522	0.693021
cg19408149	0.0035805	0.0242443	0.882896	0.0113916	0.0136931	0.407475	-0.00888231	0.0197242	0.65347
cg19408180	0.0253613	0.0154043	0.10289	-0.0161526	0.0087003	0.0663787	-0.0121571	0.0125323	0.334405
cg19408207	-0.0383219	0.0415479	0.358609	0.0388559	0.0234661	0.100955	0.0400989	0.0338016	0.238371
cg19408263	0.00783278	0.00781129	0.31845	-0.00215967	0.00441178	0.625565	-0.00204332	0.00635493	0.748491
cg19408398	0.0465489	0.0365565	0.205908	-0.0235567	0.0206469	0.256679	-0.0277719	0.0297408	0.352703
cg19408467	-0.0158514	0.0109726	0.151752	0.0131791	0.00619729	0.035966	0.00331868	0.00892686	0.710872
cg19408495	-0.0260153	0.0130693	0.0493137	0.0106734	0.00738148	0.151376	0.0158867	0.0106326	0.13835
cg19408535	0.00522527	0.00523936	0.32107	-0.00474311	0.00295917	0.112185	-0.00364691	0.00426252	0.394319
cg19408542	0.0139853	0.0221519	0.52929	-0.00914392	0.0125113	0.466613	-0.00648294	0.0180218	0.719826
cg19408572	-0.0579143	0.0425387	0.176493	0.00480974	0.0240256	0.841745	0.0164771	0.0346076	0.635054
cg19408619	0.00544366	0.00353415	0.12671	0.00119528	0.00199607	0.550678	-0.0030586	0.00287523	0.290045
cg19408626	-0.00709083	0.0169187	0.676052	-0.0102197	0.00955561	0.287471	0.0106387	0.0137643	0.44143
cg19408632	-0.0132088	0.0179928	0.46463	0.00281206	0.0101622	0.782581	0.00684861	0.0146381	0.640923
cg19408718	0.021469	0.0273951	0.435118	-0.0163453	0.0154726	0.293382	-0.0169241	0.0222875	0.449463
cg19408765	0.0509071	0.0215386	0.0200755	-0.0347395	0.0121649	0.00524229	-0.0333796	0.0175229	0.059723
cg19408792	-0.0052413	0.0071732	0.466719	0.00222656	0.00405139	0.583858	0.00808049	0.00583581	0.169307
cg19408827	0.0211467	0.0479099	0.659907	-0.000606661	0.0270593	0.982159	0.0120924	0.0389775	0.757037
cg19408882	0.0269635	0.0311302	0.388522	0.000903448	0.0175822	0.959124	-0.0116714	0.0253262	0.645933
cg19408915	0.000138296	0.0047858	0.977005	-0.00166021	0.002703	0.540499	0.0035436	0.00389352	0.364988
cg19409026	-0.0100502	0.0260432	0.700404	0.000913878	0.0147091	0.950586	0.0264076	0.0211876	0.215599
cg19409060	0.00279467	0.0290538	0.923567	-0.00377017	0.0164094	0.81876	-0.00540161	0.0236369	0.819715
cg19409088	-0.000809837	0.00390828	0.836275	-0.00185746	0.00220738	0.402128	0.00152011	0.0031796	0.633658
cg19409092	0.0561661	0.0438193	0.202949	-0.0228914	0.024749	0.357268	-0.0233636	0.0356495	0.513766
cg19409133	-0.0183807	0.0220293	0.406099	-0.00182823	0.012442	0.883481	0.0202556	0.0179221	0.261149
cg19409149	-0.00596683	0.0112029	0.595505	-0.000449897	0.00632733	0.94346	0.00908917	0.00911418	0.321097
cg19409156	-0.00812512	0.0146129	0.579463	0.00490275	0.00825332	0.553858	0.0046946	0.0118885	0.693784
cg19409163	0.0152105	0.023444	0.517983	-0.006966	0.0132411	0.600013	0.00466257	0.019073	0.807386
cg19409172	0.00386883	0.00607811	0.525923	-0.00178101	0.00343289	0.605065	-0.00139034	0.00494489	0.779175
cg19409173	0.0321339	0.0465978	0.492075	-0.00873592	0.0263182	0.740648	-0.0117531	0.03791	0.757198
cg19409174	0.0283927	0.0451492	0.530902	0.0167906	0.0255001	0.511791	-0.00205164	0.0367315	0.955571
cg19409187	-0.0111561	0.0167346	0.506563	0.00608383	0.00945161	0.521285	0.0163236	0.0136145	0.233427
cg19409217	0.0264638	0.0107191	0.0152858	-0.00269456	0.00605409	0.657242	-0.0167185	0.00872058	0.0581339
cg19409229	0.00640123	0.00460682	0.167827	-0.00389085	0.00260191	0.138028	-0.0037473	0.00374791	0.319852
cg19409242	0.000549458	0.00231757	0.813087	-0.00076042	0.00130895	0.562616	6.79552e-05	0.00188547	0.971323
cg19409254	-0.00447493	0.021469	0.83532	0.00705693	0.0121256	0.561912	0.00481919	0.0174662	0.783194
cg19409349	0.00634638	0.00767023	0.410018	0.0056128	0.00433211	0.198147	-0.00234728	0.00624017	0.707614
cg19409381	0.00189315	0.00354735	0.594772	-0.00127576	0.00200353	0.525767	-0.000910074	0.00288597	0.753171
cg19409399	-0.00819348	0.00937333	0.384186	0.00362927	0.00529402	0.494621	0.00799512	0.00762574	0.297015
cg19409533	0.0293106	0.0241409	0.227609	-0.01882	0.0136346	0.170633	-0.0236457	0.01964	0.231505
cg19409579	0.0381564	0.0400683	0.343296	0.0578573	0.0226304	0.0121043	-0.0180481	0.0325979	0.581074
cg19409583	0.0114086	0.00969128	0.241968	0.00662147	0.00547359	0.229299	-0.0106077	0.00788441	0.1816
cg19409588	-0.000665417	0.00340568	0.845497	-0.00102859	0.00192351	0.594036	0.00082816	0.00277072	0.765651
cg19409679	0.032604	0.0407551	0.425647	0.0327756	0.0230183	0.157654	-0.0470875	0.0331566	0.158736
cg19409687	0.0219685	0.0547419	0.689065	0.0119927	0.0309179	0.698941	-0.00777566	0.0445356	0.861759
cg19409705	-0.0150508	0.0152469	0.326006	0.00158498	0.00861138	0.85435	0.00185101	0.0124042	0.881683
cg19409838	-0.0601365	0.0324896	0.0671895	0.00145011	0.01835	0.937174	0.0312557	0.0264322	0.239874
cg19409861	0.00739822	0.0518606	0.886855	0.0134687	0.0292906	0.646658	0.0142379	0.0421916	0.736493
cg19409920	0.0212827	0.0288404	0.462311	-0.0159351	0.0162889	0.330345	-0.0188505	0.0234633	0.423687
cg19409956	0.00948225	0.0151678	0.533321	-0.00861316	0.0085667	0.31717	-0.00351966	0.0123399	0.776072
cg19409962	-0.00737968	0.0249716	0.768219	-0.00371567	0.0141038	0.792756	-0.00320028	0.0203158	0.875154
cg19409990	0.000952826	0.00350406	0.786255	-0.000310846	0.00197907	0.875515	-0.00173643	0.00285075	0.543859
cg19410046	0.00681404	0.0158595	0.668392	0.0105463	0.00895735	0.241893	-0.0140701	0.0129026	0.278172
cg19410143	-0.00826605	0.0117385	0.482987	0.00264278	0.00662983	0.691041	0.00628999	0.00954991	0.511669
cg19410209	-0.0140038	0.0432461	0.746768	-0.00703835	0.0244252	0.773833	-0.00288397	0.0351832	0.934838
cg19410265	-0.0112188	0.0238858	0.639623	0.0166929	0.0134906	0.218904	0.00584144	0.0194324	0.764354
cg19410314	0.0437764	0.0271632	0.110263	-0.0137287	0.0153416	0.37305	-0.0190158	0.0220988	0.391618
cg19410329	0.00316798	0.0286717	0.912246	0.00716143	0.0161937	0.659293	0.00689316	0.0233261	0.768227
cg19410364	0.00152565	0.0113261	0.893123	0.00173752	0.00639691	0.786486	-0.00165684	0.0092144	0.857673
cg19410394	-0.0170281	0.0180348	0.347399	-0.00228191	0.010186	0.823204	0.011766	0.0146723	0.42454
cg19410471	-0.00155296	0.00859256	0.85695	0.00336658	0.00485304	0.489508	0.00326637	0.00699053	0.641354
cg19410532	-0.0103307	0.0105193	0.328485	-0.00308912	0.00594127	0.604276	0.0116958	0.00855808	0.174866
cg19410609	0.034904	0.0222782	0.1204	-0.0363035	0.0125826	0.00481045	-0.0300216	0.0181246	0.100838
cg19410626	-0.00119805	0.0136559	0.930269	0.00503772	0.00771277	0.515178	-0.00809597	0.0111098	0.46791
cg19410636	0.0425488	0.03075	0.169593	-0.00926142	0.0173674	0.595058	-0.0173332	0.0250169	0.490035
cg19410640	0.00182448	0.00268348	0.498174	0.00133322	0.00151562	0.381199	-0.00247681	0.00218316	0.259351
cg19410645	0.0232666	0.0281958	0.411275	-0.00600868	0.0159249	0.706756	-0.0061157	0.0229389	0.790331
cg19410732	0.00893689	0.012315	0.469759	-0.00396926	0.00695547	0.569531	-0.00788167	0.010019	0.433371
cg19410738	0.0042192	0.00251811	0.0970158	-0.00313822	0.00142222	0.0296794	-0.00235429	0.00204862	0.253268
cg19410743	-0.00680709	0.0137062	0.620553	0.0026982	0.0077412	0.728174	0.00373145	0.0111508	0.738615
cg19410750	0.00199743	0.0111598	0.85832	0.00358492	0.00630302	0.570819	-0.002154	0.00907916	0.812961
cg19410770	0.00723715	0.00599647	0.230375	-0.00229361	0.00338678	0.49986	-0.0038461	0.00487847	0.432375
cg19410789	0.00287367	0.0045832	0.532117	-0.00294345	0.00258857	0.258271	-0.00247815	0.0037287	0.507858
cg19410790	-0.00928768	0.00720214	0.200234	-0.00124874	0.00406774	0.759505	0.0109013	0.00585935	0.0658136
cg19410791	-0.021228	0.0241934	0.3824	0.00867468	0.0136643	0.527011	0.000169293	0.0196827	0.993155
cg19410796	0.0119787	0.00821198	0.147851	-0.00672558	0.00463809	0.150231	-0.00219614	0.00668092	0.74307
cg19410816	-0.00101843	0.017631	0.954054	0.0113538	0.00995789	0.256988	-0.00479741	0.0143438	0.738748
cg19410841	-0.0074151	0.00784535	0.346903	-0.00560926	0.00443102	0.208548	-0.00157142	0.00638264	0.806041
cg19410845	0.00396668	0.00459791	0.390401	-0.000157574	0.00259688	0.951739	-0.00304298	0.00374066	0.417911
cg19410855	-0.0211046	0.0225269	0.351134	0.00660171	0.0127231	0.605017	0.012058	0.018327	0.512121
cg19410870	-0.0281664	0.0189925	0.141277	0.00332404	0.0107269	0.757311	0.0189811	0.0154515	0.222226
cg19410910	-0.00834692	0.0129776	0.521611	0.000305926	0.0073297	0.966793	0.00314057	0.010558	0.766747
cg19410923	-0.00779283	0.00831514	0.350967	0.00907801	0.00469635	0.0561236	-8.57812e-05	0.00676484	0.989909
cg19410967	0.00552924	0.00410832	0.181452	-0.000218659	0.00232036	0.925115	-0.00456703	0.00334236	0.174937
cg19410991	0.00542185	0.00791253	0.494821	0.00216447	0.00446896	0.62923	-0.00890206	0.00643729	0.169842
cg19411008	-0.0119792	0.0121296	0.325778	0.00403344	0.00685072	0.557376	0.0123068	0.00986809	0.215322
cg19411018	0.00788648	0.0194777	0.686435	0.00626943	0.0110009	0.570049	-0.00277439	0.0158462	0.861376
cg19411025	0.00273077	0.012499	0.827511	-0.00298673	0.0070594	0.67316	-0.000302718	0.0101687	0.976311
cg19411060	0.014637	0.0198699	0.463099	-0.00736272	0.0112224	0.513316	-0.0117727	0.0161653	0.468185
cg19411066	0.00466399	0.0122426	0.704055	0.00393555	0.00691457	0.570545	-0.0022087	0.00996006	0.824965
cg19411086	-0.0269841	0.0305149	0.378704	0.00973737	0.0172347	0.573374	0.0263737	0.0248256	0.290684
cg19411094	0.0442052	0.0317975	0.167615	-0.000798442	0.0179591	0.964629	-0.0377011	0.0258691	0.148208
cg19411100	0.0148895	0.0254345	0.559621	-0.0187148	0.0143653	0.195702	-0.0193346	0.0206924	0.352404
cg19411146	0.0250113	0.0249624	0.318832	-0.0188299	0.0140987	0.18478	-0.0134831	0.0203083	0.508302
cg19411214	0.0416745	0.0286222	0.148583	-0.0142296	0.0161657	0.380885	-0.0308248	0.0232858	0.188662
cg19411223	-0.0315865	0.0369381	0.394571	0.00820873	0.0208625	0.694828	0.00756866	0.0300512	0.801678
cg19411272	0.00124807	0.0212747	0.953339	0.00721465	0.0120158	0.549607	0.00802279	0.0173082	0.644015
cg19411459	0.00724232	0.00552656	0.193104	-0.00529729	0.00312137	0.0928512	-0.00775176	0.00449617	0.0878463
cg19411474	-0.00163729	0.00880188	0.852817	0.00686841	0.00497126	0.170229	-0.0019118	0.00716083	0.790045
cg19411529	-0.00987535	0.0453185	0.827953	0.0097358	0.0255957	0.704495	0.0218485	0.0368692	0.554818
cg19411557	0.0123875	0.0192182	0.520709	-0.018265	0.0108543	0.0956099	-0.006438	0.0156351	0.68141
cg19411699	0.0100462	0.0417675	0.810425	-0.0114179	0.0235901	0.629457	-0.0201778	0.0339802	0.554008
cg19411708	0.00108808	0.00400675	0.78653	-0.00148119	0.002263	0.514305	5.92003e-05	0.00325972	0.985547
cg19411729	-0.0407827	0.0331548	0.221616	0.0179466	0.0187257	0.340222	0.0253449	0.0269733	0.349719
cg19411734	0.0204244	0.0170605	0.234126	-0.0110116	0.00963569	0.255907	-0.0082394	0.0138797	0.554127
cg19411738	-0.00578872	0.0182163	0.751331	-0.00130898	0.0102885	0.899021	0.00722326	0.01482	0.627064
cg19411803	-0.00154488	0.00770975	0.841599	-0.0010617	0.00435443	0.80788	-0.000833785	0.00627232	0.894521
cg19411913	-0.00840849	0.00988862	0.39722	0.0113661	0.00558505	0.0445419	0.00283388	0.00804496	0.725403
cg19411919	-0.00198844	0.0101125	0.844522	-0.00320351	0.00571147	0.576153	0.00980539	0.00822707	0.2362
cg19411922	-0.0103375	0.0171018	0.546929	-0.00155862	0.00965902	0.872139	0.0115536	0.0139133	0.40833
cg19411933	-0.0151236	0.0160135	0.347276	0.0112982	0.00904436	0.214567	0.021359	0.0130279	0.10432
cg19411943	-0.00417321	0.0104364	0.690123	0.00480612	0.00589443	0.41684	0.00796474	0.00849061	0.350517
cg19411952	-0.0495206	0.0363823	0.176598	0.0431085	0.0205485	0.0384875	0.0523761	0.029599	0.0799177
cg19411958	0.0140717	0.0347324	0.686253	-0.00898664	0.0196167	0.647886	-0.0123969	0.0282567	0.661827
cg19411980	0.00963864	0.00812511	0.238381	0.00356529	0.00458902	0.439078	-0.00685735	0.00661024	0.30211
cg19411989	0.00287327	0.0108764	0.792201	-0.00534022	0.00614296	0.386794	-0.00276858	0.0088486	0.755035
cg19411998	-0.00517674	0.0184484	0.779604	-0.0194423	0.0104196	0.0650411	-0.00201812	0.0150089	0.893313
cg19412007	-0.00585505	0.00921114	0.526487	0.0102424	0.00520241	0.051804	0.000114523	0.00749379	0.987838
cg19412018	-0.00171072	0.0108614	0.875172	0.00127242	0.0061345	0.836112	-0.000625029	0.00883641	0.943754
cg19412031	-0.0106075	0.0181653	0.560601	0.00935469	0.0102597	0.364116	0.00584208	0.0147785	0.693474
cg19412076	0.00618774	0.00783658	0.431669	-0.00332891	0.00442606	0.453784	-0.00703859	0.00637551	0.272294
cg19412099	-0.0139739	0.0168759	0.40966	0.00346133	0.00953142	0.717275	0.0158095	0.0137295	0.252328
cg19412109	0.01879	0.0088368	0.0359872	-0.00894401	0.00499098	0.0762136	-0.0110314	0.00718924	0.128144
cg19412131	0.0574201	0.0443415	0.198379	-0.0104015	0.0250439	0.678806	-0.0369846	0.0360743	0.307777
cg19412167	-0.0039943	0.0221816	0.857468	-0.00294044	0.0125281	0.814925	0.0050072	0.018046	0.782005
cg19412217	0.00247934	0.00448177	0.581383	-0.00319586	0.00253128	0.209749	-0.000838737	0.00364618	0.818546
cg19412258	-0.00529689	0.0150416	0.725482	0.00220284	0.00849541	0.79595	0.00976122	0.0122372	0.426991
cg19412295	-0.0192315	0.0194223	0.324528	-0.000700915	0.0109696	0.949183	0.0254003	0.0158012	0.111164
cg19412324	-0.00879583	0.00336869	0.0104439	0.00203099	0.00190262	0.288383	0.00643077	0.00274062	0.0209655
cg19412336	-0.00937094	0.0453537	0.836736	0.0309798	0.0256156	0.229414	0.00605847	0.0368978	0.869915
cg19412337	-0.0106979	0.0158267	0.50067	-0.00352759	0.00893887	0.69397	0.0153054	0.0128759	0.237439
cg19412359	0.0353958	0.0494885	0.476166	-0.0106007	0.0279509	0.705312	-0.00536624	0.0402617	0.894242
cg19412467	0.014213	0.0117395	0.228921	-0.00993225	0.00663039	0.13735	-0.00301154	0.00955071	0.753189
cg19412478	0.00179961	0.00799841	0.822451	0.00703502	0.00451747	0.122625	-0.00156159	0.00650716	0.810847
cg19412585	0.00212466	0.00332353	0.524134	-0.00222969	0.00187711	0.237772	0.00074442	0.00270388	0.783654
cg19412649	-0.0370448	0.0248249	0.138848	0.0185478	0.014021	0.18896	0.0256809	0.0201965	0.20654
cg19412663	-0.01184	0.0231825	0.61069	0.000154027	0.0130934	0.990638	0.0116209	0.0188603	0.539218
cg19412664	-0.00156989	0.00249571	0.53079	0.000137948	0.00140957	0.922239	0.000446199	0.0020304	0.826516
cg19412667	-0.00453688	0.00361409	0.212343	0.00246814	0.00204122	0.229514	0.00323422	0.00294027	0.274038
cg19412669	0.0030704	0.0175724	0.861653	-0.00311753	0.0099248	0.754101	-0.00584106	0.0142961	0.683742
cg19412675	0.00391537	0.003154	0.217422	-0.00299202	0.00178136	0.0962164	-0.00237326	0.00256596	0.357289
cg19412736	-0.0213015	0.0219167	0.33348	0.0041537	0.0123785	0.737922	0.0122676	0.0178305	0.493072
cg19412757	-0.000497681	0.0109012	0.963679	0.0017298	0.00615697	0.779341	-8.45806e-05	0.00886878	0.99241
cg19412769	-0.00137234	0.0101857	0.8931	0.00968974	0.00575282	0.0952969	-0.00277475	0.00828662	0.738456
cg19412791	-0.0283031	0.0191844	0.143332	0.0074677	0.0108352	0.492323	0.00693046	0.0156076	0.65799
cg19412793	0.0197754	0.0171934	0.252872	-0.0036176	0.00971076	0.710299	-0.00601612	0.0139878	0.66807
cg19412808	-0.02931	0.033072	0.377653	0.024412	0.0186789	0.194296	0.028084	0.0269059	0.299154
cg19412821	-0.0185145	0.0087195	0.0362433	0.0108675	0.00492473	0.0296681	0.014592	0.00709381	0.0423419
cg19412900	0.00795026	0.0153324	0.60526	-0.0104429	0.00865968	0.23075	-0.0130523	0.0124738	0.29796
cg19412946	-0.00252044	0.00458489	0.583756	-0.00018519	0.00258952	0.943134	0.00504103	0.00373007	0.17966
cg19412948	-0.00970724	0.0160405	0.546464	-0.00334904	0.00905958	0.712427	0.0102076	0.0130498	0.435982
cg19412959	0.00158593	0.00906182	0.861431	0.00288788	0.00511807	0.573873	-0.00257142	0.00737231	0.727992
cg19412964	0.0423558	0.0455337	0.35455	-0.00626971	0.0257172	0.8079	-0.0164386	0.0370443	0.658198
cg19413042	0.0157568	0.0233032	0.500529	-0.0154224	0.0131615	0.244128	-0.0185029	0.0189585	0.331483
cg19413065	0.0182723	0.0323898	0.573951	0.0264713	0.0182936	0.151083	-0.0107892	0.026351	0.683109
cg19413066	0.0181583	0.0215138	0.400708	-0.0160263	0.0121509	0.190264	-0.00911338	0.0175027	0.603761
cg19413110	0.00323792	0.00255915	0.208788	-0.00186062	0.0014454	0.201031	-0.00233917	0.00208201	0.263964
cg19413291	0.0115821	0.0441148	0.793453	0.00542991	0.0249158	0.827937	-0.00697266	0.0358899	0.846359
cg19413300	-0.00630192	0.0143861	0.66231	0.00381086	0.00812521	0.640099	0.00658559	0.0117039	0.574936
cg19413366	0.04931	0.0189367	0.0106487	-0.00842451	0.0106954	0.432786	-0.0333911	0.0154061	0.0326276
cg19413392	0.0737114	0.034512	0.0351861	-0.0441002	0.0194922	0.0258773	-0.0339394	0.0280775	0.229658
cg19413397	0.00299027	0.0215109	0.889726	-0.00414311	0.0121492	0.73382	0.00265046	0.0175003	0.87993
cg19413417	0.00485283	0.0056816	0.395116	-0.0011716	0.00320894	0.715821	-0.000263204	0.0046223	0.954707
cg19413435	0.011108	0.0118675	0.351575	-0.00169023	0.00670271	0.801437	-0.0130986	0.00965489	0.178
cg19413476	0.00333618	0.0083951	0.691939	-0.00279702	0.00474151	0.556615	-0.00483561	0.00682989	0.480621
cg19413619	0.030862	0.0599234	0.607696	0.0123811	0.0338444	0.715286	-0.00823788	0.0487511	0.866162
cg19413693	-0.0235573	0.0388197	0.545361	-0.0072111	0.0219252	0.742936	0.0122752	0.031582	0.698359
cg19413705	-0.0139973	0.0168597	0.40843	0.0103811	0.00952227	0.278301	0.00199757	0.0137163	0.884509
cg19413725	-0.0192904	0.0274133	0.483296	-0.0046815	0.0154829	0.763014	0.0186739	0.0223023	0.404455
cg19413728	0.0142849	0.0277421	0.60777	0.00479639	0.0156686	0.760167	-0.0155764	0.0225697	0.491734
cg19413766	0.000685398	0.0227779	0.976056	0.00899124	0.0128649	0.48627	0.0192624	0.0185311	0.301147
cg19413799	-0.00841604	0.00445853	0.0620348	0.000702618	0.00251816	0.780817	0.00515565	0.00362727	0.158387
cg19413841	-0.00691915	0.0171272	0.687103	0.00453182	0.00967336	0.640478	-0.00177868	0.013934	0.898687
cg19413863	-5.28408e-05	0.00970145	0.995665	0.00506277	0.00547933	0.357768	-0.00564445	0.00789268	0.476216
cg19413907	0.012546	0.042079	0.766218	-0.0252718	0.023766	0.290232	-0.0155085	0.0342337	0.651536
cg19413958	-0.0138412	0.00935149	0.142052	0.00217163	0.00528168	0.68185	0.00741126	0.00760797	0.332383
cg19414016	-0.0387783	0.0231382	0.0969367	0.0183623	0.0130683	0.163153	0.0306583	0.0188242	0.106596
cg19414040	0.0110511	0.0235103	0.639362	0.00720971	0.0132785	0.58839	-0.00314333	0.019127	0.869802
cg19414071	-0.00475239	0.0022735	0.0391752	0.000520634	0.00128406	0.686024	0.00286894	0.00184962	0.124102
cg19414122	-0.00958334	0.0451354	0.832295	-0.0152122	0.0254922	0.552057	0.0228761	0.0367202	0.534742
cg19414123	-0.0178806	0.0141696	0.209979	0.0114752	0.00800291	0.15479	0.0172097	0.0115278	0.138679
cg19414189	-0.0259493	0.0452901	0.567985	-0.0176871	0.0255796	0.490915	-0.00190013	0.0368461	0.958977
cg19414227	0.0243182	0.01827	0.186264	-0.0032114	0.0103188	0.756297	-0.0142841	0.0148637	0.338915
cg19414233	-0.00819354	0.0185227	0.659209	0.000595354	0.0104615	0.954734	-0.0039277	0.0150692	0.794914
cg19414266	0.00288608	0.00494262	0.560618	-0.00264166	0.00279157	0.346324	-0.000997987	0.0040211	0.804509
cg19414302	-0.00669266	0.0254478	0.793106	0.0131778	0.0143728	0.361468	0.00390997	0.0207032	0.850595
cg19414360	0.00099235	0.00936838	0.915858	0.00398748	0.00529121	0.452894	0.000140759	0.00762171	0.985303
cg19414383	-0.0182924	0.0241776	0.451114	0.00609879	0.0136554	0.656133	0.00232277	0.0196698	0.906239
cg19414418	-0.0236899	0.0109654	0.0331785	0.0066348	0.00619321	0.286665	0.019483	0.00892099	0.031352
cg19414481	0.00284443	0.00937109	0.762127	-0.00749172	0.00529275	0.160101	-0.00567993	0.00762392	0.458046
cg19414485	-0.0111776	0.00834182	0.183361	0.00761077	0.00471142	0.109442	0.012889	0.00678655	0.06048
cg19414513	-0.00333813	0.0149886	0.824224	-0.00171206	0.00846552	0.840149	0.0138487	0.0121941	0.258857
cg19414569	0.00399324	0.00508154	0.433862	-0.00159057	0.00287003	0.580705	-0.00179496	0.00413412	0.665112
cg19414591	-7.97046e-05	0.00861116	0.992634	0.00140768	0.00486354	0.77286	-1.80848e-06	0.00700567	0.999795
cg19414598	-0.0171556	0.037373	0.647225	0.00272619	0.0211081	0.897501	0.00245198	0.0304051	0.93589
cg19414630	-0.0136075	0.0159926	0.39692	0.00232408	0.00903256	0.797486	0.0144158	0.0130109	0.270583
cg19414706	-5.8936e-05	0.0134088	0.996502	-0.00277861	0.00757323	0.714486	0.000426872	0.0109088	0.968866
cg19414708	0.000122039	0.0052011	0.981328	-0.000753919	0.00293756	0.797988	0.00141148	0.00423139	0.739413
cg19414711	0.0246367	0.0219121	0.263613	-0.0158568	0.0123758	0.203123	-0.0106429	0.0178267	0.551872
cg19414722	0.0143348	0.0239363	0.550638	-0.00376394	0.0135191	0.781279	-0.00972154	0.0194735	0.618744
cg19414741	0.00303892	0.00949518	0.749613	-0.00712176	0.00536283	0.187268	0.00160704	0.00772487	0.835634
cg19414763	-0.00595186	0.0226892	0.793624	0.0133298	0.0128148	0.300811	0.00718096	0.018459	0.698103
cg19414780	-0.0146974	0.0172638	0.396656	0.011791	0.00975054	0.22947	-0.00170996	0.0140451	0.903348
cg19414967	-0.0363846	0.0275729	0.19005	0.0241825	0.015573	0.123683	0.0280317	0.0224321	0.214413
cg19414981	-0.0243474	0.0417031	0.560678	-0.00946057	0.0235537	0.688809	0.00286035	0.0339278	0.932984
cg19414984	0.0303787	0.0285718	0.290285	-0.012271	0.0161372	0.448832	-0.0198165	0.0232447	0.396006
cg19415003	-0.0407125	0.0351936	0.250159	0.0383495	0.0198772	0.0565828	-0.00570134	0.028632	0.842578
cg19415078	0.0074729	0.00792292	0.347898	0.000154763	0.00447483	0.972481	-0.0028495	0.00644575	0.659409
cg19415091	0.00761293	0.00854415	0.375106	0.00326601	0.00482569	0.50013	-0.00758149	0.00695115	0.278088
cg19415116	0.0117429	0.0113865	0.30494	-0.00030776	0.00643105	0.961929	-0.0154506	0.00926357	0.0985303
cg19415128	0.00630356	0.0516656	0.903143	0.0135933	0.0291805	0.642366	-0.00455089	0.0420329	0.914003
cg19415130	-0.0136027	0.0128399	0.292018	0.00639706	0.00725191	0.37987	-0.00299311	0.010446	0.775075
cg19415162	0.00111969	0.00352024	0.751106	-0.00173377	0.00198822	0.385327	-0.0013935	0.00286392	0.627649
cg19415174	0.0010125	0.0332011	0.975734	0.00862309	0.0187518	0.64664	0.00889063	0.027011	0.742746
cg19415185	0.0128522	0.0128073	0.318089	-0.000403778	0.00723352	0.955599	-0.0103232	0.0104195	0.324245
cg19415207	0.00101743	0.0143464	0.943607	-0.0020639	0.0081028	0.799477	0.00037813	0.0116716	0.974221
cg19415339	0.0128058	0.0102256	0.213429	0.00198915	0.00577535	0.731268	-0.0106494	0.00831907	0.203524
cg19415364	0.00792674	0.00994283	0.427243	-3.03033e-05	0.00561566	0.995705	-0.00640678	0.00808906	0.430256
cg19415383	-0.0273405	0.0207352	0.190391	0.011431	0.0117111	0.331426	0.0173849	0.0168692	0.305279
cg19415514	0.0453394	0.0401408	0.26144	-0.00662932	0.0226713	0.770592	-0.0258422	0.0326568	0.430664
cg19415587	-0.0222697	0.0105984	0.0381857	0.0147642	0.0059859	0.0153805	0.0117262	0.00862237	0.176958
cg19415604	-0.0146966	0.0276594	0.596385	0.00584155	0.0156219	0.709262	0.0153504	0.0225025	0.496744
cg19415643	-0.00989651	0.0108356	0.36331	0.000861338	0.00611991	0.888361	-0.00189695	0.00881539	0.830069
cg19415699	0.00453117	0.0102786	0.660304	0.00804964	0.00580531	0.16871	-0.0102281	0.00836224	0.224214
cg19415736	0.0432662	0.0285085	0.132319	-0.0147539	0.0161015	0.361756	-0.0154463	0.0231933	0.506988
cg19415743	0.000360865	0.0236056	0.987834	0.00355544	0.0133323	0.790277	0.00014551	0.0192045	0.99397
cg19415746	0.100982	0.125763	0.423942	-0.114013	0.0710301	0.111683	-0.023165	0.102315	0.821356
cg19415781	0.00474355	0.00920372	0.607437	0.00374403	0.00519822	0.473083	-0.00706121	0.00748775	0.347982
cg19415796	0.0157065	0.0165967	0.346291	-0.0034816	0.00937374	0.711126	-0.0117706	0.0135024	0.385478
cg19415830	0.00145831	0.00286488	0.611876	-0.00245445	0.00161807	0.132512	0.000368094	0.00233074	0.874837
cg19415852	0.00697893	0.0101577	0.49367	0.00147092	0.00573704	0.798187	-0.0114959	0.00826389	0.167345
cg19415933	0.00546975	0.0136445	0.689385	-0.00638168	0.00770637	0.409623	0.00564548	0.0111006	0.612193
cg19415987	0.00294568	0.0185363	0.874064	-0.00512672	0.0104692	0.625444	-0.0116663	0.0150803	0.441023
cg19416025	-0.00922583	0.0120945	0.447409	0.0103804	0.00683094	0.131827	0.00913337	0.0098396	0.355571
cg19416032	0.0141926	0.017567	0.4211	-0.00954708	0.00992178	0.3383	-0.00201753	0.0142918	0.888028
cg19416073	0.0110238	0.0230998	0.634264	0.00103247	0.0130467	0.937085	-0.000857437	0.018793	0.963702
cg19416088	-0.00215934	0.00306791	0.483197	0.00166311	0.00173274	0.339511	0.00317857	0.00249592	0.20585
cg19416103	-0.00259705	0.00781642	0.740405	-0.00177361	0.00441468	0.688741	0.00481866	0.0063591	0.450414
cg19416148	0.0731895	0.0500826	0.147111	-0.0252345	0.0282864	0.374521	-0.0379278	0.0407451	0.354215
cg19416156	-0.0171673	0.141911	0.90396	-0.0838815	0.0801506	0.297882	0.0154125	0.115453	0.894074
cg19416230	0.0371015	0.0373966	0.323588	-0.00400606	0.0211214	0.849962	-0.00887679	0.0304243	0.771082
cg19416239	-0.00631585	0.00963105	0.513502	-0.000519408	0.00543957	0.924123	0.00365538	0.00783541	0.641878
cg19416290	0.00679498	0.0143144	0.63606	0.000317161	0.00808471	0.968787	-0.00390205	0.0116456	0.738291
cg19416298	0.00398886	0.0237092	0.86674	0.00956265	0.0133908	0.476851	-0.001906	0.0192888	0.921488
cg19416326	0.0226818	0.0196235	0.250552	-0.0148446	0.0110832	0.183547	-0.0141353	0.0159648	0.378106
cg19416400	-0.0105034	0.010681	0.327845	0.00549254	0.00603257	0.364803	0.00857411	0.00868958	0.326214
cg19416417	-0.0203698	0.0225119	0.367766	-0.0110365	0.0127146	0.387506	0.0185584	0.0183147	0.313409
cg19416462	0.0265002	0.0260271	0.3111	-0.0134526	0.0147	0.362363	-0.00530932	0.0211745	0.802539
cg19416470	0.00604896	0.00620144	0.331758	-0.0020883	0.00350255	0.552402	0.000572175	0.00504523	0.909938
cg19416570	-0.0481495	0.0239427	0.047069	0.0216852	0.0135227	0.112018	0.0427746	0.0194788	0.030454
cg19416590	-0.0301109	0.0190593	0.117364	0.00431097	0.0107646	0.689678	0.0235285	0.0155059	0.132386
cg19416600	0.00239041	0.00540046	0.659008	0.000651642	0.00305016	0.83127	-0.00237481	0.00439358	0.590066
cg19416605	-0.041317	0.0276489	0.138298	0.0251336	0.0156159	0.110727	0.0407317	0.0224939	0.0732381
cg19416623	0.00780886	0.0564184	0.890201	0.0221671	0.0318648	0.488288	0.00262781	0.0458996	0.954462
cg19416795	0.0144391	0.0173465	0.407211	-0.0102653	0.00979724	0.297319	-0.0134022	0.0141124	0.344613
cg19416832	0.0194509	0.0320019	0.544724	-0.0102125	0.0180745	0.57335	-0.00986965	0.0260354	0.705444
cg19416879	0.00830936	0.00679409	0.224252	-0.00147008	0.00383727	0.702471	-0.00602264	0.00552738	0.278561
cg19416904	0.0064637	0.00563944	0.25452	-0.000955878	0.00318513	0.764732	-0.00199002	0.00458801	0.665428
cg19416911	0.0189343	0.0116402	0.107028	-0.0051916	0.00657434	0.431623	-0.0185516	0.00946998	0.0529553
cg19416947	0.00624997	0.0254569	0.806573	-0.0106243	0.0143779	0.461714	-0.00658398	0.0207106	0.751234
cg19417024	-0.0108761	0.0105848	0.306708	-0.0046087	0.00597827	0.442616	0.00769976	0.00861137	0.373438
cg19417107	0.0155239	0.0480122	0.747133	0.00964716	0.0271171	0.722785	-0.00721066	0.0390607	0.853923
cg19417129	-0.0193049	0.00778009	0.0147922	0.00700329	0.00439416	0.114207	0.00957289	0.00632955	0.133647
cg19417166	0.00790124	0.036059	0.827012	-0.0238357	0.020366	0.24469	-0.00983426	0.0293361	0.73817
cg19417168	-0.00378619	0.0291615	0.896963	-0.0150562	0.0164703	0.362887	-0.00194768	0.0237246	0.934738
cg19417180	0.0257688	0.0198778	0.197896	-0.0234989	0.0112269	0.0389241	-0.00175688	0.0161718	0.913711
cg19417183	-0.0490077	0.0258855	0.0612747	0.0149147	0.01462	0.310164	0.038996	0.0210593	0.0670763
cg19417208	0.00177264	0.0273917	0.948533	-0.0207442	0.0154707	0.183062	-0.00738976	0.0222847	0.740894
cg19417243	0.00973895	0.00599052	0.107219	-0.00340777	0.00338342	0.31632	-0.00672871	0.00487363	0.170532
cg19417324	-0.00687773	0.0248619	0.782641	-0.00525763	0.0140419	0.708897	-0.0034989	0.0202266	0.86302
cg19417362	0.00416751	0.0378167	0.912474	0.0131032	0.0213587	0.540977	0.0259331	0.0307661	0.40133
cg19417382	0.0195108	0.0105932	0.068524	-0.00872913	0.00598297	0.147764	-0.0152298	0.00861814	0.080312
cg19417482	0.0104946	0.0386596	0.786608	0.00268255	0.0218348	0.902472	-0.0112215	0.0314518	0.722021
cg19417526	-0.0218515	0.0214276	0.310343	-0.000962804	0.0121022	0.936753	0.00480191	0.0174326	0.783546
cg19417549	0.00821406	0.0152097	0.590384	-0.0022382	0.00859036	0.794988	-0.00171854	0.0123739	0.889827
cg19417613	-0.0140372	0.0271591	0.606425	0.00499901	0.0153393	0.745199	0.0190588	0.0220955	0.390482
cg19417832	0.029491	0.026429	0.267212	0.00380017	0.014927	0.799578	-0.0166698	0.0215015	0.440038
cg19417833	-0.00908103	0.0183109	0.62105	0.0074598	0.0103419	0.472431	-0.0092223	0.0148969	0.537305
cg19417940	0.00813971	0.0116227	0.485382	-0.0054058	0.00656447	0.412226	-0.00767609	0.00945575	0.41888
cg19418009	0.0158441	0.0157691	0.317489	-0.00320922	0.0089063	0.719375	-0.0146206	0.012829	0.257211
cg19418123	0.0278538	0.0156555	0.0783124	-0.00528232	0.00884217	0.551618	-0.0237089	0.0127367	0.0656755
cg19418162	0.0198618	0.0294633	0.501822	-0.004189	0.0166408	0.801776	-0.00022372	0.0239701	0.992572
cg19418190	-0.0115569	0.00937633	0.220689	-0.000811974	0.00529571	0.878456	0.00871264	0.00762818	0.256168
cg19418235	0.0152465	0.0182554	0.405648	0.0160065	0.0103106	0.123781	-0.00539127	0.0148518	0.717384
cg19418273	0.0250704	0.0527375	0.635573	0.0091076	0.0297859	0.760429	-0.0115365	0.0429049	0.788584
cg19418284	0.000150507	0.0029007	0.958725	0.000369679	0.0016383	0.821946	-0.000781663	0.00235989	0.741179
cg19418317	0.0121321	0.00659375	0.068803	-0.0031088	0.00372412	0.405875	-0.00755273	0.00536439	0.162314
cg19418318	0.00444181	0.0307876	0.885581	-0.00740116	0.0173887	0.67131	-0.0137096	0.0250475	0.585386
cg19418336	-0.00815221	0.00886556	0.360072	0.0039507	0.00500722	0.432017	0.00490685	0.00721263	0.49791
cg19418346	-0.000185521	0.00771175	0.980856	0.00826647	0.00435556	0.0606506	-0.00102041	0.00627394	0.871135
cg19418409	-0.0260187	0.0230554	0.261853	-0.0110661	0.0130216	0.397495	0.0222089	0.0187569	0.239261
cg19418525	0.0238771	0.0405783	0.557604	0.00312498	0.0229184	0.891823	-0.00720307	0.0330127	0.827734
cg19418618	-0.026076	0.0261073	0.320351	-0.00990501	0.0147453	0.503329	0.010537	0.0212397	0.620935
cg19418629	0.00498804	0.0152558	0.744396	-0.00784989	0.00861643	0.364511	0.00366953	0.0124115	0.768119
cg19418648	0.0194999	0.0118331	0.102574	-0.00847148	0.00668328	0.207958	-0.012208	0.0096269	0.207764
cg19418653	0.00955212	0.0115332	0.409553	0.0117448	0.00651389	0.0744544	-0.0129908	0.00938291	0.169346
cg19418660	-0.00980821	0.017006	0.565431	0.00186621	0.00960491	0.846345	-0.000447219	0.0138353	0.974279
cg19418809	-0.00774831	0.0246502	0.753938	0.0212241	0.0139223	0.130612	0.0187786	0.0200543	0.351375
cg19418818	0.00252703	0.00416191	0.545135	-0.0012545	0.00235063	0.594767	0.000165143	0.00338595	0.9612
cg19418888	0.0102142	0.0242409	0.674412	0.00324372	0.0136911	0.813212	-0.0207334	0.0197213	0.295697
cg19418922	0.00448991	0.0493451	0.927686	0.0159765	0.0278699	0.567786	0.0053699	0.0401451	0.893865
cg19418924	0.0156326	0.00762065	0.0429019	-0.00990501	0.00430411	0.0234932	-0.00604337	0.00619984	0.332078
cg19418951	0.00193954	0.00310397	0.533517	-0.00222501	0.00175311	0.207383	0.00167159	0.00252526	0.509558
cg19418958	-0.0439313	0.0263386	0.0985192	0.020285	0.0148759	0.175814	0.0370535	0.0214279	0.0869199
cg19419051	-0.00452123	0.00283073	0.113441	-0.000986282	0.00159878	0.538734	0.00335285	0.00230296	0.14862
cg19419106	-0.0155404	0.0213697	0.468827	0.000512625	0.0120695	0.966208	0.00420667	0.0173855	0.809313
cg19419144	-0.0228064	0.0169991	0.182819	0.00227286	0.00960101	0.813359	0.0136516	0.0138297	0.326014
cg19419146	0.0063211	0.00538625	0.243415	-0.003775	0.00304213	0.217603	-0.00364899	0.00438202	0.407029
cg19419193	0.000295321	0.0205256	0.98855	0.0103493	0.0115928	0.374184	0.00199915	0.0166987	0.904951
cg19419246	0.0238732	0.0197742	0.230226	-0.0158551	0.0111684	0.158885	-0.0122597	0.0160874	0.447851
cg19419276	-0.017048	0.0126442	0.180674	0.00368315	0.00714138	0.607193	0.021863	0.0102868	0.0360715
cg19419279	-0.000799847	0.00571951	0.889069	0.00189627	0.00323035	0.558543	0.000948341	0.00465315	0.838927
cg19419291	-0.0149638	0.0300917	0.620109	0.0125439	0.0169957	0.46224	-0.0012378	0.0244813	0.959778
cg19419346	0.0162567	0.00796793	0.0440142	-0.0022499	0.00450025	0.61823	-0.0104881	0.00648237	0.10889
cg19419389	-0.012641	0.0172965	0.466619	0.0132977	0.00976901	0.176568	0.00144523	0.0140717	0.918407
cg19419451	0.0168349	0.0137353	0.223263	-0.00382637	0.00775765	0.622948	-0.0104485	0.0111745	0.35207
cg19419497	0.00192261	0.00523143	0.71403	-0.00203975	0.00295469	0.49161	0.000796503	0.00425607	0.851934
cg19419515	0.00533173	0.0037003	0.152803	-0.00250975	0.00208991	0.23269	-0.00420428	0.00301041	0.165694
cg19419519	-0.01535	0.0144051	0.289224	0.0122507	0.00813592	0.135346	0.0114514	0.0117193	0.330906
cg19419540	-0.0369388	0.0250368	0.143317	-0.000378799	0.0141407	0.978683	0.0273592	0.0203689	0.182315
cg19419556	0.00949832	0.025284	0.707978	-0.00324561	0.0142803	0.82068	-0.0141033	0.02057	0.494569
cg19419561	0.0437807	0.033586	0.195444	-0.0251083	0.0189692	0.188703	-0.00530116	0.0273241	0.846569
cg19419575	0.0906381	0.0421098	0.0338197	-0.0490116	0.0237834	0.0419763	-0.0679693	0.0342587	0.0500531
cg19419581	-0.00974747	0.0111409	0.383752	-0.00218085	0.00629231	0.729642	0.00506882	0.00906373	0.577272
cg19419588	0.0233889	0.0150113	0.122435	0.00788778	0.00847829	0.354475	-0.0233839	0.0122125	0.058441
cg19419598	-0.00664176	0.00304412	0.0315128	0.00124085	0.00171931	0.472187	0.00241441	0.00247657	0.33201
cg19419650	-0.00584691	0.0386199	0.879975	-0.0217306	0.0218124	0.321581	-0.00428808	0.0314195	0.891723
cg19419669	-4.82482e-06	0.00237409	0.998383	0.000603785	0.00134088	0.653495	0.000883356	0.00193146	0.64843
cg19419739	0.0283741	0.0180726	0.119637	-0.0203966	0.0102073	0.0484632	-0.0205541	0.0147031	0.165287
cg19419763	-0.0434874	0.0442856	0.32853	0.0286355	0.0250123	0.255057	0.0360477	0.0360288	0.319522
cg19419776	0.0154968	0.020966	0.461591	-0.00398161	0.0118415	0.737408	-0.00362449	0.0170571	0.832164
cg19419789	-0.0069885	0.00668623	0.298498	-0.00245618	0.00377635	0.516948	0.0065414	0.00543963	0.23205
cg19419801	0.00445117	0.00421329	0.293355	-0.00209947	0.00237964	0.379794	-0.00323601	0.00342775	0.347459
cg19419914	0.0211068	0.0160485	0.191517	-0.00422398	0.00906413	0.642242	-0.0141778	0.0130564	0.280193
cg19419926	-0.022912	0.0535398	0.669631	0.0224821	0.030239	0.45897	-0.0181874	0.0435577	0.677192
cg19420069	0.0614216	0.0309595	0.0500601	-0.0453705	0.0174858	0.0109193	-0.046202	0.0251873	0.0696377
cg19420101	-0.00267739	0.0151836	0.860395	0.0035745	0.0085756	0.67772	0.00318931	0.0123527	0.796803
cg19420102	-0.0181003	0.00873642	0.0409087	0.0018588	0.00493429	0.707202	0.017446	0.00710758	0.0158688
cg19420321	-0.00213062	0.00531907	0.689614	0.00174751	0.00300418	0.56211	0.00170397	0.00432736	0.694608
cg19420415	0.00434475	0.0118876	0.715536	0.00185419	0.00671405	0.783002	-0.00124487	0.00967122	0.897844
cg19420447	-0.00266209	0.0082727	0.748295	0.00184483	0.00467238	0.693821	0.00270124	0.00673031	0.689033
cg19420465	0.035338	0.013351	0.00946745	-0.00816983	0.0075406	0.281269	-0.0275178	0.0108618	0.0128808
cg19420482	-0.0162548	0.0159299	0.310053	-0.0220412	0.00899713	0.0160678	0.0128133	0.0129599	0.325248
cg19420497	-0.00171434	0.00891877	0.84797	0.00356406	0.00503728	0.480912	0.00370215	0.00725593	0.611042
cg19420510	-0.0124708	0.0177149	0.483118	0.00660999	0.0100053	0.510386	0.00353076	0.014412	0.806979
cg19420573	-0.0266936	0.0130345	0.0432424	0.0148272	0.0073618	0.0467435	0.00649715	0.0106043	0.5415
cg19420599	0.000413108	0.013241	0.975174	0.00993395	0.00747843	0.187149	-0.00638991	0.0107723	0.554426
cg19420604	-0.0233997	0.0275578	0.397888	0.00420149	0.0155645	0.787774	0.0192694	0.0224198	0.392173
cg19420638	-0.0541623	0.0311421	0.0851397	0.0174403	0.0175889	0.323859	0.0527987	0.0253359	0.0397665
cg19420645	-0.0713085	0.0400395	0.0780184	0.0246537	0.0226141	0.278303	0.0529444	0.0325744	0.107303
cg19420646	-0.00381922	0.0140377	0.786142	0.0130149	0.00792844	0.103889	0.00889861	0.0114205	0.437752
cg19420671	-0.00762386	0.027228	0.780067	-0.00405125	0.0153783	0.792764	-0.0108164	0.0221515	0.626434
cg19420720	0.0166913	0.0114111	0.146743	-0.00334715	0.00644494	0.604691	-0.014066	0.00928359	0.132954
cg19420765	-0.0186418	0.0333827	0.577827	0.00617948	0.0188544	0.743802	0.0125288	0.0271588	0.645594
cg19420817	-0.0346942	0.0146731	0.0200265	0.0153605	0.00828727	0.0668186	0.0240227	0.0119374	0.0469227
cg19420930	-0.0269662	0.0206862	0.195429	-0.00283448	0.0116835	0.808817	0.0234619	0.0168294	0.166439
cg19420933	-0.00619721	0.0235885	0.793316	0.00182216	0.0133227	0.891492	0.00581121	0.0191906	0.762672
cg19420968	-0.0386715	0.0152632	0.0128736	0.0163025	0.00862057	0.0615622	0.0294201	0.0124175	0.0197844
cg19420970	0.0417072	0.036905	0.261183	-0.03041	0.0208438	0.147777	-0.0310281	0.0300243	0.303944
cg19420994	0.00922373	0.0434183	0.832206	-0.0113645	0.0245225	0.644083	-0.0376243	0.0353233	0.289428
cg19421005	-0.0201605	0.0144914	0.167314	0.00142395	0.00818467	0.862242	0.0155906	0.0117896	0.189112
cg19421044	0.000897812	0.00838119	0.914911	0.00250504	0.00473366	0.597865	0.00248004	0.00681857	0.716851
cg19421214	0.0295171	0.0630833	0.640891	0.00857732	0.0356292	0.810261	0.00347306	0.0513219	0.946185
cg19421218	-0.0204758	0.0175549	0.24629	-0.00150162	0.00991493	0.879932	0.00909909	0.0142819	0.525542
cg19421244	0.00958024	0.0419697	0.819915	0.0127323	0.0237043	0.592396	0.00321696	0.0341447	0.92513
cg19421245	0.00114028	0.00890281	0.898347	-0.00209106	0.00502826	0.67842	0.00539711	0.00724294	0.457961
cg19421342	0.00287008	0.0115904	0.804942	0.00501603	0.00654622	0.44537	-0.00635221	0.00942948	0.502117
cg19421346	-0.0470679	0.019936	0.0202075	0.0189599	0.0112597	0.0953899	0.0283043	0.016219	0.0840975
cg19421368	0.015575	0.0254601	0.542126	0.00669116	0.0143797	0.642736	-0.0147217	0.0207132	0.478934
cg19421370	0.00835044	0.00413967	0.0464121	-6.10959e-05	0.00233807	0.979206	-0.00619767	0.00336786	0.0687592
cg19421371	-0.00188985	0.00339466	0.578992	0.000554338	0.00191729	0.773095	0.000664075	0.00276175	0.81048
cg19421443	-0.0026336	0.0132306	0.842633	0.00388972	0.00747255	0.603865	0.00284139	0.0107638	0.792353
cg19421526	0.012419	0.0238167	0.603236	-0.0210892	0.0134516	0.120153	-0.00951541	0.0193763	0.624464
cg19421528	0.0129758	0.0107519	0.2304	-0.00239968	0.00607262	0.693581	-0.00915949	0.00874728	0.297618
cg19421584	0.0559813	0.022583	0.0148865	-0.0278547	0.0127548	0.0313585	-0.0362569	0.0183726	0.0512635
cg19421585	-0.021367	0.0307928	0.489389	0.0164264	0.0173916	0.347236	0.00757736	0.0250517	0.762936
cg19421607	4.00353e-05	0.0177034	0.9982	-0.00695322	0.00999881	0.488448	-3.00563e-05	0.0144027	0.998339
cg19421623	-0.0326702	0.0115113	0.00551667	0.0123134	0.00650151	0.0611836	0.024394	0.00936507	0.0106239
cg19421625	0.0174966	0.0102008	0.089465	-0.00682572	0.00576136	0.238985	-0.010296	0.00829893	0.217702
cg19421683	-0.00140951	0.011971	0.906512	-0.000984485	0.00676115	0.884529	0.00891794	0.00973907	0.362079
cg19421727	-0.0663751	0.027762	0.0187191	0.0156543	0.0156799	0.32056	0.0281066	0.022586	0.216311
cg19421752	-0.0319966	0.0200748	0.114185	-0.0051396	0.0113382	0.651334	0.0277647	0.016332	0.0922985
cg19421794	-0.00878884	0.0131887	0.506726	0.00568131	0.00744891	0.447472	0.00858942	0.0107297	0.425344
cg19422019	0.0267013	0.0400024	0.506026	0.00303715	0.0225932	0.89334	-0.00965182	0.0325442	0.767418
cg19422030	-0.00386168	0.00766134	0.615359	0.00225772	0.00432709	0.603012	0.00479352	0.00623293	0.443705
cg19422119	0.00502744	0.0114538	0.661675	-0.00714898	0.00646903	0.271818	-0.000474828	0.00931828	0.959464
cg19422138	-0.00329787	0.0106836	0.758216	0.00670825	0.00603405	0.268973	0.00335444	0.00869172	0.700381
cg19422140	0.0156088	0.0120908	0.199755	-0.0164429	0.00682884	0.0179171	-0.00277504	0.00983658	0.778451
cg19422164	0.00528511	0.00791933	0.506106	-0.00828746	0.0044728	0.0669122	0.00252198	0.00644283	0.696322
cg19422169	0.023864	0.0177483	0.181865	-0.0109657	0.0100242	0.276668	-0.0126075	0.0144393	0.38472
cg19422191	0.00305011	0.0031847	0.340551	-0.00253312	0.0017987	0.162206	-0.00183302	0.00259093	0.48095
cg19422197	0.0389589	0.0279544	0.166573	-0.00930129	0.0157885	0.557138	-0.0305072	0.0227425	0.182884
cg19422205	0.0119497	0.00976054	0.223779	-0.00706505	0.00551271	0.203009	-0.0114574	0.00794075	0.152249
cg19422218	-0.0449892	0.0229177	0.0524718	0.035073	0.0129438	0.00795182	0.0297786	0.0186449	0.113452
cg19422250	0.0363404	0.0207154	0.0825097	-0.00692124	0.0116999	0.555506	-0.0182765	0.0168531	0.280823
cg19422253	-0.00279912	0.0187125	0.881399	-0.0135948	0.0105687	0.201361	-0.00103162	0.0152237	0.946112
cg19422293	-0.00111181	0.00390536	0.776483	-0.00116345	0.00220573	0.599059	0.00455598	0.00317723	0.154771
cg19422300	0.0126869	0.0277267	0.648274	0.00847501	0.0156599	0.589603	-0.00508444	0.0225572	0.822136
cg19422304	0.0039823	0.00410289	0.334133	-0.00399318	0.00231729	0.0880048	-0.00126139	0.00333794	0.706325
cg19422340	0.000106365	0.0031207	0.97288	-0.00261689	0.00176256	0.14083	0.00167722	0.00253887	0.510407
cg19422369	0.0126482	0.0128294	0.326625	-0.000376754	0.00724601	0.958639	-0.0115665	0.0104375	0.270501
cg19422380	-0.00123075	0.0183515	0.946667	0.0103615	0.0103648	0.319929	0.0117993	0.01493	0.431255
cg19422460	-0.00201518	0.0151092	0.894171	-0.00838265	0.00853363	0.328367	0.00475044	0.0122922	0.699995
cg19422565	0.0377513	0.027295	0.169782	-0.0253925	0.0154161	0.102733	-0.0297777	0.0222061	0.183029
cg19422575	0.00996823	0.0247458	0.687954	-0.00183427	0.0139763	0.895853	-0.0151182	0.0201321	0.454482
cg19422652	0.00184248	0.00378773	0.627745	-0.00186339	0.00213929	0.385866	-0.000310297	0.00308153	0.919998
cg19422657	0.0225667	0.0228575	0.325938	0.00250193	0.0129098	0.846733	-0.00828018	0.0185959	0.657107
cg19422661	0.0115604	0.0312292	0.712047	-0.0238574	0.0176381	0.179294	-0.0118077	0.0254067	0.643144
cg19422687	0.0153331	0.0226901	0.500785	-0.00154076	0.0128153	0.904549	-6.38372e-05	0.0184597	0.997248
cg19422705	-0.0093886	0.0161149	0.561498	-0.00033778	0.00910162	0.970471	-0.00355954	0.0131104	0.786573
cg19422787	-0.00684805	0.028887	0.813102	0.0297501	0.0163152	0.071283	0.0192077	0.0235012	0.415735
cg19422797	0.000115921	0.00861561	0.989292	0.00138469	0.00486606	0.776581	0.00169932	0.00700929	0.808948
cg19422818	0.0182769	0.0147554	0.218431	-0.00129572	0.00833379	0.876764	-0.0104383	0.0120044	0.386678
cg19422825	-0.00830365	0.0133166	0.534368	0.00565663	0.00752116	0.453796	0.00823784	0.0108338	0.448852
cg19422854	0.0329443	0.0202614	0.107169	-0.00342872	0.0114436	0.765102	-0.0171032	0.0164838	0.30202
cg19422878	0.0558274	0.0404126	0.170287	-0.061472	0.0228248	0.00832549	-0.0352295	0.0328779	0.286566
cg19422922	0.00117952	0.00413543	0.776075	0.00175793	0.00233567	0.453468	-0.00232293	0.0033644	0.491548
cg19422947	0.00270679	0.0308901	0.930353	0.00558085	0.0174466	0.749739	0.00333959	0.0251309	0.894554
cg19422969	-0.00230428	0.00805236	0.775358	0.00833168	0.00454793	0.0699931	-0.00229172	0.00655105	0.727221
cg19423014	-0.00217294	0.00628396	0.73024	-0.000978042	0.00354915	0.783458	0.00200242	0.00511236	0.696144
cg19423081	0.00459061	0.0061295	0.455689	-0.00445067	0.00346191	0.201608	-0.00171441	0.00498669	0.731735
cg19423102	0.024683	0.0180889	0.175522	-0.0199228	0.0102165	0.0540258	-0.012692	0.0147163	0.390548
cg19423170	0.0132002	0.0435305	0.76235	-0.00726767	0.0245858	0.768158	0.0139268	0.0354145	0.694989
cg19423175	0.0127916	0.00675505	0.0612235	-0.00140925	0.00381522	0.712644	-0.0144518	0.00549562	0.00992464
cg19423196	0.0350593	0.0220204	0.114577	-0.0140109	0.012437	0.262685	-0.0174982	0.0179148	0.3311
cg19423197	0.00170705	0.00336238	0.612812	0.00157274	0.00189906	0.409586	-0.00170385	0.00273549	0.534818
cg19423247	0.0433356	0.0337409	0.202043	-0.04301	0.0190567	0.0262317	-0.0327739	0.0274502	0.235383
cg19423311	0.00361612	0.0230095	0.875444	-0.0122347	0.0129957	0.348792	-0.00216979	0.0187196	0.907961
cg19423366	0.013027	0.00967187	0.181119	0.0018771	0.00546263	0.731864	-0.00913983	0.00786861	0.248238
cg19423402	-0.00202991	0.0298565	0.945933	0.010541	0.0168628	0.533357	-0.0185697	0.0242899	0.446406
cg19423472	-0.0137339	0.0112012	0.223098	-0.00112833	0.0063264	0.858814	0.00382667	0.00911283	0.675462
cg19423485	-0.0410291	0.0533294	0.443534	0.00738445	0.0301202	0.806841	0.0209815	0.0433865	0.629753
cg19423545	-0.0118607	0.00908613	0.194824	0.00541806	0.0051318	0.293664	0.00419492	0.00739208	0.57168
cg19423558	0.00296567	0.018498	0.872956	-0.00756442	0.0104476	0.470768	0.0117177	0.0150491	0.438072
cg19423625	0.00917301	0.00808849	0.259527	0.000698474	0.00456834	0.878796	-0.00966839	0.00658045	0.144965
cg19423697	0.00421081	0.0140498	0.765037	0.00397346	0.00793529	0.617682	-0.0014082	0.0114303	0.902203
cg19423804	0.00504317	0.0174261	0.772884	0.00800593	0.00984218	0.417943	0.00437883	0.0141771	0.758079
cg19423854	0.00670585	0.0056127	0.235063	-0.00485894	0.00317003	0.128554	-0.00445796	0.00456625	0.331327
cg19423872	0.0121884	0.00994904	0.22348	0.00172743	0.00561917	0.759178	-0.00677334	0.00809411	0.404728
cg19423907	-0.00133723	0.00507042	0.792541	0.00311681	0.00286375	0.279103	0.00164446	0.00412508	0.691019
cg19423924	-0.00783158	0.0539463	0.884872	0.0210573	0.0304686	0.491128	0.0135663	0.0438884	0.757896
cg19423978	0.0462584	0.0349119	0.188251	-0.0214546	0.0197181	0.279234	-0.0496462	0.0284028	0.0836078
cg19423996	-0.0399352	0.0251164	0.115054	0.0163046	0.0141856	0.253198	0.0231843	0.0204336	0.259303
cg19424032	-0.00548954	0.0287114	0.848766	0.00159968	0.016216	0.921619	-0.00485079	0.0233583	0.835919
cg19424060	-0.0125899	0.0135032	0.353437	0.00587078	0.00762652	0.44328	0.0112613	0.0109856	0.307841
cg19424104	0.0178644	0.0230362	0.439916	-0.0107895	0.0130108	0.408963	-0.0118945	0.0187413	0.527122
cg19424122	0.00651848	0.010387	0.531752	0.00349438	0.00586654	0.552786	-0.00696966	0.00845044	0.411506
cg19424175	-0.0156863	0.0211992	0.461101	0.0158778	0.0119732	0.187888	0.00411759	0.0172468	0.811802
cg19424261	-0.0212524	0.0121141	0.0824974	0.00679114	0.00684202	0.323367	0.0103769	0.00985555	0.294977
cg19424265	0.00351131	0.00408914	0.392607	0.000558001	0.00230953	0.809588	-0.00154557	0.00332675	0.643257
cg19424343	0.00163057	0.00296174	0.583197	-0.000746584	0.00167278	0.656355	-0.00236016	0.00240954	0.329741
cg19424457	0.0342064	0.0549203	0.534838	-0.00192619	0.0310187	0.950612	-0.0273076	0.0446808	0.542501
cg19424492	-0.018892	0.0162572	0.248029	0.00533071	0.00918201	0.56287	0.00828905	0.0132262	0.532303
cg19424531	0.00237488	0.0134975	0.860696	0.0108521	0.00762332	0.157757	-0.00197263	0.010981	0.857805
cg19424533	0.00699766	0.0284561	0.806266	-0.0161452	0.0160719	0.317582	-0.00804746	0.0231506	0.728876
cg19424557	-0.0359809	0.0185361	0.0551157	0.0148461	0.0104691	0.159336	0.028357	0.0150802	0.0630211
cg19424565	0.00100513	0.00234447	0.669065	-0.000971296	0.00132415	0.464989	4.14242e-05	0.00190736	0.982717
cg19424577	-0.0217622	0.0216902	0.318177	-0.00182837	0.0122505	0.881665	0.00444748	0.0176462	0.801541
cg19424759	0.00400166	0.0115332	0.729358	-0.00118775	0.00651389	0.855691	-0.00944788	0.0093829	0.31645
cg19424820	-0.00131339	0.00453767	0.772854	0.00154707	0.00256285	0.547471	-0.000885515	0.00369165	0.810932
cg19424993	0.0080816	0.00825005	0.329705	-0.00158781	0.00465959	0.734012	-0.0105641	0.00671188	0.118726
cg19425035	0.00691646	0.00499585	0.169367	0.00062106	0.00282163	0.826246	-0.00739114	0.00406441	0.0720415
cg19425065	-0.00409386	0.00984408	0.678414	0.00610869	0.00555989	0.274588	0.00235845	0.00800872	0.76901
cg19425083	0.00281935	0.00269782	0.298572	0.000482127	0.00152372	0.752361	-0.00139228	0.00219483	0.527333
cg19425100	0.00265118	0.00394986	0.503667	0.0011516	0.00223086	0.606868	-0.000595698	0.00321344	0.853316
cg19425116	0.0367375	0.0273796	0.182767	0.00179203	0.0154639	0.907981	-0.0133235	0.0222748	0.551124
cg19425209	0.00777286	0.0216977	0.720939	8.66042e-05	0.0122548	0.994376	-0.0163576	0.0176523	0.356382
cg19425228	0.0121167	0.0127506	0.344305	-0.00903493	0.0072015	0.212611	-0.00781606	0.0103734	0.452972
cg19425237	-0.036305	0.0608055	0.551839	0.0280054	0.0343427	0.416781	0.0331215	0.0494687	0.504723
cg19425242	0.00624435	0.0205796	0.76221	0.00492853	0.0116233	0.672478	0.00393998	0.0167427	0.814447
cg19425269	0.00490534	0.016968	0.773121	-0.00492769	0.00958347	0.608279	0.00575332	0.0138045	0.677756
cg19425289	0.00867852	0.0130735	0.508362	0.00604017	0.00738387	0.415329	-0.0118094	0.0106361	0.269578
cg19425295	-0.0562286	0.040432	0.167468	0.0341256	0.0228358	0.138287	0.0412184	0.0328938	0.21316
cg19425431	0.00850644	0.0163164	0.603303	-0.0166172	0.00921541	0.0744301	-0.00151738	0.0132743	0.909226
cg19425477	-0.00882168	0.00918064	0.338967	0.00113813	0.00518518	0.82672	-7.20006e-05	0.00746897	0.992328
cg19425513	0.0253215	0.0188423	0.182095	-0.0178089	0.0106421	0.0974298	-0.0317144	0.0153293	0.0411904
cg19425525	0.0117527	0.0051979	0.0259673	-0.00541255	0.00293575	0.0682529	-0.00386746	0.00422878	0.36267
cg19425528	0.00273598	0.00259686	0.29467	-0.00210962	0.00146669	0.153521	-0.0022838	0.00211269	0.282355
cg19425603	-0.0450767	0.030847	0.147132	0.0364507	0.0174223	0.039006	0.0505762	0.0250958	0.046609
cg19425758	0.00353129	0.0202215	0.86173	-0.00721575	0.011421	0.528991	0.0040841	0.0164514	0.804458
cg19425773	0.0152273	0.0211416	0.473082	-0.0101493	0.0119407	0.397407	-0.0135924	0.0171999	0.431282
cg19425807	0.00303932	0.0163719	0.853108	0.00511012	0.00924675	0.581769	-0.00388548	0.0133194	0.771121
cg19425870	0.000177546	0.0024336	0.94199	0.000935081	0.00137449	0.497911	-0.00077003	0.00197987	0.698172
cg19425920	0.0123067	0.00803126	0.128657	-0.0011887	0.00453602	0.793826	-0.00717004	0.00653388	0.275172
cg19425969	-0.0246157	0.0138029	0.0776217	0.0069183	0.00779581	0.377016	0.0112152	0.0112294	0.320384
cg19426017	-0.000255649	0.00866831	0.976532	0.00597409	0.00489582	0.225301	-0.00736044	0.00705217	0.299186
cg19426048	-0.010995	0.01369	0.423835	-0.00116868	0.00773203	0.88017	0.00285648	0.0111376	0.798124
cg19426050	0.0135521	0.0157436	0.391448	0.00509946	0.0088919	0.567623	-0.0242161	0.0128083	0.0616246
cg19426102	-0.0360825	0.0311654	0.249769	0.0141354	0.017602	0.423888	0.0147325	0.0253548	0.562539
cg19426126	0.0311397	0.0489803	0.526414	-0.003038	0.0276638	0.912778	-0.00281604	0.0398482	0.943805
cg19426128	-0.000801401	0.0161475	0.960518	-0.00482975	0.00912004	0.597604	-0.00293856	0.0131369	0.823466
cg19426168	0.00131836	0.00905772	0.884575	-0.00018799	0.00511576	0.970761	-0.00440588	0.00736897	0.551288
cg19426232	-0.0023041	0.00911837	0.801039	-0.000449529	0.00515001	0.930622	0.00210763	0.00741831	0.776924
cg19426248	0.00492209	0.0129585	0.704891	-0.00995912	0.00731892	0.176719	0.00690092	0.0105425	0.514271
cg19426266	-0.00359234	0.0382475	0.925362	0.0107177	0.021602	0.620904	0.00724973	0.0311165	0.816257
cg19426277	0.0130837	0.0122225	0.287043	-0.00359036	0.00690323	0.604168	-0.0138245	0.00994373	0.167596
cg19426362	-0.000782647	0.00314796	0.804175	-0.000724318	0.00177795	0.684611	8.63836e-05	0.00256104	0.973161
cg19426388	-0.00113903	0.0181337	0.950043	-0.0157751	0.0102418	0.126719	0.0115141	0.0147528	0.436996
cg19426400	-0.00264509	0.0105761	0.803034	0.013091	0.00597336	0.0307794	9.41092e-06	0.0086043	0.99913
cg19426413	0.00901934	0.00892331	0.314619	-0.00254988	0.00503984	0.614032	-0.0116172	0.00725962	0.112762
cg19426434	0.00809821	0.0353918	0.819489	-0.0176901	0.0199891	0.378332	-0.0276428	0.0287933	0.339396
cg19426454	-0.0166925	0.0403127	0.679724	-0.00412795	0.0227684	0.856505	-0.00732691	0.0327966	0.823686
cg19426459	0.000956049	0.00217425	0.661112	-0.00030243	0.001228	0.805982	-0.00262747	0.00176887	0.14065
cg19426522	-0.0115893	0.0186046	0.534781	0.00968387	0.0105078	0.359006	0.0213622	0.0151359	0.161305
cg19426572	-0.00171228	0.0042601	0.688607	0.000953062	0.00240608	0.692888	0.00414901	0.00346583	0.234148
cg19426607	0.00715194	0.00998063	0.475336	0.00561503	0.00563701	0.321654	-0.00450132	0.00811981	0.580594
cg19426609	-0.0453161	0.0376523	0.231667	0.0306913	0.0212659	0.152148	0.00643647	0.0306323	0.83401
cg19426625	-0.0117105	0.0221001	0.597391	-0.0140688	0.012482	0.262443	0.000412282	0.0179797	0.981752
cg19426662	-0.00782757	0.0126942	0.538911	-0.00371174	0.00716961	0.605831	0.00949971	0.0103274	0.359909
cg19426678	-0.00445276	0.00297654	0.13788	-0.00138106	0.00168114	0.413354	0.00372785	0.00242159	0.126924
cg19426693	-0.0510504	0.0358567	0.157699	0.0356256	0.0202517	0.0816742	0.0439161	0.0291714	0.135425
cg19426731	1.41438e-05	0.011506	0.999022	0.00950118	0.00649856	0.146929	-0.0025135	0.00936082	0.788869
cg19426761	-0.015991	0.0395765	0.687054	0.0125154	0.0223526	0.57682	0.00895804	0.0321977	0.78143
cg19426773	-0.000982687	0.0039348	0.803309	-0.00251895	0.00222236	0.259787	0.00470193	0.00320118	0.145087
cg19426827	0.0154165	0.0160624	0.339522	-0.00907422	0.00907195	0.319653	-0.00715668	0.0130676	0.585168
cg19426944	-0.000404682	0.0060954	0.947201	0.000368055	0.00344265	0.915079	0.000774316	0.00495895	0.87624
cg19426955	-0.0146849	0.0174712	0.402664	0.0119961	0.00986764	0.227018	0.00737711	0.0142138	0.604924
cg19427069	-0.0202472	0.00872642	0.0224034	0.0128636	0.00492864	0.010475	0.0134248	0.00709944	0.061582
cg19427081	-0.000560663	0.00442096	0.899343	-0.00198389	0.00249694	0.428809	0.00066059	0.0035967	0.854655
cg19427188	0.0149627	0.0118214	0.20861	-0.00152572	0.00667665	0.819721	-0.0140116	0.00961736	0.148338
cg19427338	0.0108541	0.0440719	0.805979	0.00808101	0.0248916	0.74614	-0.00947152	0.035855	0.79221
cg19427345	0.0181834	0.0513431	0.723983	-0.0445384	0.0289983	0.127786	-0.0138203	0.0417705	0.741455
cg19427359	0.00350677	0.0203803	0.86374	-0.0123272	0.0115107	0.286826	-0.00830735	0.0165805	0.617472
cg19427376	-0.00498108	0.00591712	0.401945	0.00180614	0.00334196	0.590118	0.00471087	0.00481392	0.33019
cg19427399	-0.0372744	0.0161881	0.0234177	0.014246	0.00914298	0.122424	0.0266486	0.01317	0.045751
cg19427468	0.0142516	0.0168275	0.399101	-0.00460037	0.0095041	0.629437	-0.00518968	0.0136901	0.705447
cg19427472	-0.00874604	0.0224247	0.69737	0.00071865	0.0126654	0.954867	-0.00148877	0.0182438	0.935128
cg19427589	0.0389411	0.0291508	0.184692	-0.0295259	0.0164642	0.0760041	-0.038877	0.0237158	0.104361
cg19427600	0.00289392	0.013301	0.828215	-0.00152829	0.00751232	0.839215	0.00469467	0.0108211	0.665355
cg19427610	-0.00140593	0.0062831	0.823407	-0.00121864	0.00354866	0.732027	0.000479032	0.00511166	0.925528
cg19427642	0.0175232	0.0130425	0.182197	-0.0213067	0.00736632	0.00470963	-0.00485433	0.0106108	0.648331
cg19427660	-0.00172737	0.00308769	0.57714	-0.000722139	0.00174391	0.679712	0.00128014	0.00251201	0.611472
cg19427686	-0.000548295	0.00384272	0.886833	-0.00102008	0.00217035	0.639395	0.00193209	0.00312627	0.537997
cg19427691	-0.0182006	0.0178333	0.309957	-0.00169462	0.0100722	0.866735	0.0160586	0.0145084	0.27107
cg19427695	0.0346365	0.0173724	0.0489576	-0.0111779	0.00981188	0.257389	-0.0156051	0.0141335	0.272245
cg19427701	0.00481384	0.00468491	0.306705	-0.00136507	0.00264601	0.607089	-0.00140982	0.00381144	0.71226
cg19427725	0.00489024	0.00455912	0.286073	-0.0018959	0.00257497	0.46332	-0.00379264	0.00370911	0.309051
cg19427746	-0.0251708	0.0243541	0.303899	0.0218149	0.0137551	0.115973	0.0219158	0.0198135	0.271388
cg19427757	0.00320234	0.0069863	0.647699	-0.00451964	0.00394583	0.254824	-0.00285377	0.00568375	0.616729
cg19427807	0.0205297	0.0329972	0.535279	-0.0183918	0.0186367	0.326141	-0.00610117	0.0268451	0.820685
cg19427872	0.000544649	0.00944376	0.954127	-0.00294178	0.00533379	0.582521	0.00353527	0.00768303	0.646435
cg19427912	0.00472977	0.0130214	0.717214	-0.00148483	0.00735442	0.840416	-0.00269863	0.0105936	0.799457
cg19427948	-0.00105057	0.0178227	0.953115	-0.00454827	0.0100662	0.652385	-0.00296894	0.0144998	0.838186
cg19428023	0.0101861	0.00936852	0.279584	-0.00644014	0.0052913	0.226482	-0.00518977	0.00762183	0.497535
cg19428027	-0.00504831	0.00726302	0.488656	0.00170486	0.00410212	0.678608	0.00727877	0.00590888	0.220958
cg19428071	-0.00980032	0.025919	0.706164	-0.00839904	0.0146389	0.567453	-0.00063886	0.0210865	0.975892
cg19428083	-0.0264198	0.0172046	0.127852	0.0147397	0.00971705	0.132513	0.0313292	0.0139969	0.0274645
cg19428149	-0.0077202	0.0131901	0.55969	0.00586367	0.00744971	0.433122	0.00203103	0.0107309	0.850273
cg19428160	-0.0278323	0.025568	0.279019	0.00997702	0.0144407	0.491264	0.0284912	0.020801	0.173911
cg19428168	0.00649512	0.0110451	0.55785	-0.00602721	0.00623824	0.336337	-0.00648279	0.00898585	0.472354
cg19428235	-0.00179441	0.00892014	0.840987	0.00211499	0.00503805	0.675548	-0.000530998	0.00725704	0.94182
cg19428249	0.00728041	0.00757918	0.339127	0.00317122	0.00428068	0.460573	-0.00450698	0.00616609	0.466566
cg19428263	-0.00438512	0.00979516	0.655371	0.0038683	0.00553226	0.486067	0.00340715	0.00796892	0.669913
cg19428318	0.0361381	0.0465213	0.439143	-0.0152405	0.026275	0.563221	-0.0111527	0.0378477	0.768867
cg19428336	0.0125729	0.00821531	0.129132	0.00115881	0.00463997	0.803307	-0.00163829	0.00668362	0.806876
cg19428339	-0.00836805	0.00732346	0.255973	0.0063897	0.00413625	0.125617	0.00387656	0.00595805	0.5168
cg19428340	-0.00676776	0.03039	0.824235	0.0185709	0.0171641	0.281925	0.00578909	0.024724	0.815358
cg19428417	0.00602277	0.0199931	0.763868	0.00390175	0.011292	0.730436	0.0064721	0.0162656	0.691568
cg19428430	-0.00698147	0.0104117	0.504091	0.00363773	0.00588049	0.537609	0.00167655	0.00847053	0.843512
cg19428444	-0.0137819	0.0183241	0.453785	0.0103258	0.0103494	0.320873	-0.00640987	0.0149077	0.668162
cg19428472	7.2486e-05	0.00696763	0.991721	0.00120509	0.00393529	0.760083	0.00112556	0.00566857	0.843017
cg19428492	0.00925868	0.00999827	0.356706	-0.00273484	0.00564697	0.629252	-0.00269037	0.00813416	0.741539
cg19428573	0.0122896	0.00997317	0.2208	0.00150464	0.0056328	0.789937	-0.0162811	0.00811374	0.0475467
cg19428582	-0.00414884	0.00923367	0.654196	-0.00210402	0.00521514	0.687499	0.00104852	0.00751212	0.889281
cg19428589	0.00357026	0.0328686	0.913724	-0.0231529	0.018564	0.215299	0.00507676	0.0267405	0.849817
cg19428602	-0.0157978	0.021573	0.465738	-0.00456652	0.0121843	0.70863	-0.000587269	0.0175509	0.973375
cg19428682	6.74789e-05	0.00229497	0.976603	-0.000864448	0.00129619	0.506393	0.00172053	0.00186709	0.359051
cg19428683	0.00547205	0.00971102	0.574389	0.00267618	0.00548474	0.626688	-0.00201765	0.00790046	0.798962
cg19428722	-0.000613931	0.0059469	0.917987	0.00388767	0.00335878	0.249896	-0.000750394	0.00483814	0.877062
cg19428724	-0.0305017	0.0440108	0.489917	0.00300975	0.0248571	0.903874	-0.00777311	0.0358053	0.828586
cg19428753	-0.00436782	0.0100216	0.663911	0.0127131	0.00566016	0.0269446	-0.00367642	0.00815315	0.653043
cg19428789	-0.0199284	0.00894478	0.0281717	0.00852962	0.00505197	0.094519	0.0165758	0.00727709	0.02491
cg19428799	0.00330769	0.0143101	0.817685	0.00665872	0.00808229	0.412017	-0.00534123	0.0116421	0.647404
cg19428841	-0.00622591	0.00206631	0.00329135	0.00219263	0.00116704	0.0632446	0.00261277	0.00168106	0.123351
cg19428900	0.0746857	0.0869892	0.392677	0.0141025	0.0491311	0.774689	-0.0639824	0.0707707	0.36817
cg19428905	0.014227	0.0294182	0.629739	0.0179696	0.0166153	0.282125	0.00525541	0.0239334	0.826651
cg19428939	0.0179814	0.0135589	0.187868	-0.00438023	0.00765803	0.568646	-0.0139209	0.011031	0.20995
cg19428945	-0.000192866	0.0171819	0.991067	-0.0143732	0.00970428	0.141783	0.0086884	0.0139785	0.535677
cg19428976	-0.00582043	0.0262102	0.824724	0.0118702	0.0148034	0.424577	0.00244342	0.0213235	0.909006
cg19429051	-0.027082	0.0267166	0.313233	0.00269692	0.0150894	0.858519	0.0119439	0.0217355	0.583904
cg19429179	-0.0142422	0.0117508	0.228419	0.0095411	0.00663681	0.153732	0.0150204	0.00955997	0.119366
cg19429286	0.0029063	0.00303546	0.340697	0.00028989	0.00171441	0.866074	-0.00146436	0.00246952	0.554563
cg19429300	0.0223672	0.0237381	0.348383	-0.00755897	0.0134072	0.574178	-0.014566	0.0193123	0.452516
cg19429317	0.00485659	0.0108746	0.656148	-0.00253896	0.0061419	0.680229	0.00133464	0.00884707	0.880399
cg19429318	-0.0236932	0.0502592	0.638388	0.020841	0.0283861	0.464582	0.0254052	0.0408887	0.535828
cg19429323	0.00327113	0.00562337	0.562102	-0.00301076	0.00317605	0.345484	-0.00170659	0.00457493	0.709931
cg19429325	0.0186439	0.0257691	0.471098	0.00149879	0.0145543	0.91819	0.00267359	0.0209646	0.898783
cg19429343	0.00523277	0.0157891	0.741038	-0.00621796	0.00891763	0.487287	0.00203805	0.0128454	0.874263
cg19429405	0.0181565	0.0385735	0.638903	-0.0202995	0.0217862	0.353749	-0.0239478	0.0313818	0.44723
cg19429488	-0.00474053	0.025241	0.851414	0.0142375	0.014256	0.320398	0.00898097	0.020535	0.662821
cg19429538	-0.0106942	0.0126006	0.398115	0.00302015	0.00711679	0.672226	-0.00291629	0.0102513	0.776643
cg19429607	0.00278945	0.0079203	0.725452	-0.00419354	0.00447335	0.350831	-0.00657313	0.00644361	0.310192
cg19429791	0.00711162	0.028389	0.80272	0.0144844	0.016034	0.368551	-0.0112971	0.0230961	0.625839
cg19429827	-0.0089584	0.0101388	0.379087	0.0039187	0.00572634	0.495382	0.00779184	0.00824848	0.347166
cg19429861	-0.0216556	0.0153857	0.162439	0.00593883	0.00868975	0.495948	0.0121014	0.0125171	0.336029
cg19429879	0.00609775	0.0442165	0.890597	-0.0283279	0.0249733	0.259424	-0.0161371	0.0359726	0.654715
cg19429927	-0.036071	0.0238407	0.133498	0.0262315	0.0134651	0.0542624	0.0294662	0.0193957	0.131929
cg19430074	-0.00694019	0.022793	0.761402	-0.00316174	0.0128734	0.806504	-0.00866827	0.0185434	0.64121
cg19430164	0.00453433	0.0198413	0.819711	-0.00252818	0.0112063	0.821979	-0.000495406	0.016142	0.975579
cg19430243	-0.00910661	0.0235593	0.699935	0.00706874	0.0133062	0.596457	0.0015563	0.0191669	0.935451
cg19430303	0.0201352	0.0271705	0.460425	-0.0287232	0.0153458	0.0642256	-0.00568438	0.0221047	0.797597
cg19430305	0.00528463	0.00831652	0.526624	-0.0076559	0.00469713	0.106331	-0.00392918	0.00676597	0.562757
cg19430391	0.00418407	0.00344906	0.228005	-0.00219547	0.00194801	0.262481	-0.00271812	0.002806	0.33509
cg19430414	-0.00150347	0.0113206	0.894617	-0.000468607	0.00639381	0.941724	0.00332375	0.00920994	0.71896
cg19430423	-0.00388698	0.0244265	0.873894	-0.00864732	0.0137959	0.532247	-0.00892787	0.0198723	0.654235
cg19430430	-0.00113773	0.0135155	0.933085	-0.0113998	0.0076335	0.138549	0.00551983	0.0109956	0.616793
cg19430473	-0.0356258	0.0223287	0.113816	0.0244908	0.0126111	0.0550079	0.019309	0.0181656	0.290422
cg19430489	0.0093758	0.00623283	0.13573	-0.00163533	0.00352027	0.643287	-0.00614389	0.00507076	0.228567
cg19430537	-0.0102084	0.0265332	0.701265	0.00153323	0.0149858	0.918718	0.00337703	0.0215863	0.876006
cg19430553	-0.012754	0.0250924	0.612399	0.0102482	0.0141721	0.471325	0.0150288	0.0204141	0.463371
cg19430577	0.00733354	0.0135549	0.589719	0.00277072	0.00765577	0.718196	-0.00470551	0.0110277	0.670535
cg19430586	-0.0282097	0.016911	0.0984835	0.0145245	0.00955127	0.131559	0.00920697	0.0137581	0.504938
cg19430728	0.00467699	0.0111963	0.677062	0.0102536	0.00632364	0.10813	-0.0125427	0.00910885	0.171655
cg19430780	0.0110764	0.0162265	0.496463	-0.0156903	0.00916467	0.0900515	-0.0089157	0.0132012	0.501031
cg19430783	-0.00370147	0.00785204	0.638401	0.000455038	0.00443479	0.918485	0.00233406	0.00638808	0.715617
cg19430878	-0.0067668	0.0137537	0.62382	-0.00153487	0.007768	0.843776	0.0122396	0.0111894	0.276697
cg19430897	-0.00179934	0.00629382	0.775566	-0.0015712	0.00355472	0.65946	-8.60482e-05	0.00512038	0.986626
cg19430948	0.0118523	0.00926689	0.203919	-0.00653837	0.0052339	0.214554	-0.00711062	0.00753914	0.347918
cg19430967	-0.0113558	0.00787703	0.152594	-0.00467102	0.00444891	0.296335	0.00864231	0.00640841	0.180578
cg19431009	-0.00142831	0.00407887	0.726961	-8.23566e-06	0.00230373	0.997155	0.00271273	0.00331839	0.415634
cg19431048	0.00204166	0.00800931	0.799326	0.00679667	0.00452362	0.136188	-0.00117344	0.00651603	0.857458
cg19431051	-0.00725274	0.0364958	0.842887	-0.0168437	0.0206126	0.415823	0.00645336	0.0296914	0.828389
cg19431140	0.0172731	0.0154566	0.266503	-0.00427482	0.00872982	0.625454	-0.0138326	0.0125748	0.274017
cg19431200	-0.00240208	0.0182642	0.895635	0.00456903	0.0103156	0.658795	0.00636891	0.014859	0.669138
cg19431235	-0.00281176	0.00934613	0.764168	0.00171459	0.00527865	0.746013	0.00047805	0.00760361	0.949997
cg19431241	0.00672237	0.00747202	0.3705	-0.00135574	0.00422016	0.748703	-0.00398226	0.00607892	0.513942
cg19431244	-0.00206144	0.00410414	0.616595	-0.00161275	0.002318	0.488231	0.00159859	0.00333895	0.633169
cg19431247	0.0112481	0.0123388	0.364216	0.00180066	0.0069689	0.796651	-0.0108957	0.0100383	0.280401
cg19431272	-0.0123738	0.0146862	0.401532	0.00812891	0.00829467	0.329492	0.00477797	0.011948	0.690103
cg19431274	-0.0374375	0.0327873	0.256307	0.0209233	0.0185181	0.261284	0.0013614	0.0266743	0.959399
cg19431282	0.0212217	0.0534904	0.692422	0.00226785	0.0302111	0.940315	3.49371e-05	0.0435175	0.999361
cg19431293	0.00282998	0.00238339	0.23795	-0.00161011	0.00134613	0.234542	-0.00267016	0.00193902	0.171629
cg19431296	0.0171089	0.0245183	0.486953	-0.0367603	0.0138478	0.00926726	0.000323267	0.019947	0.987103
cg19431346	-0.0602071	0.0315682	0.0594225	0.0128632	0.0178296	0.472348	0.0509811	0.0256825	0.0499341
cg19431360	0.00489315	0.00725073	0.501361	-0.00219498	0.00409518	0.593178	-0.00270624	0.00589888	0.647414
cg19431418	0.0542808	0.0285166	0.0599121	-0.00325029	0.0161061	0.840487	-0.0546938	0.0231999	0.0203858
cg19431495	-0.0112024	0.0227075	0.622879	0.00225131	0.0128251	0.861018	0.0084285	0.0184738	0.649227
cg19431561	0.00364373	0.00501632	0.469341	-0.00231656	0.00283319	0.415541	0.000935971	0.00408106	0.819079
cg19431566	-0.0167113	0.0226556	0.462506	0.00274106	0.0127958	0.830824	0.0168405	0.0184316	0.36313
cg19431579	0.016081	0.013452	0.234801	-0.00488752	0.00759764	0.521536	-0.00915292	0.010944	0.404997
cg19431623	0.00953173	0.0124438	0.445528	0.00431141	0.00702821	0.541004	-0.0143125	0.0101238	0.160602
cg19431670	0.0046227	0.0128676	0.72018	-0.00466489	0.00726756	0.52245	-0.00838691	0.0104685	0.42498
cg19431696	0.0118197	0.0166175	0.478599	-0.0051308	0.00938547	0.585845	-0.0129869	0.0135193	0.339106
cg19431768	-0.00118274	0.00985519	0.904719	-7.12062e-05	0.00556617	0.989819	-0.00184027	0.00801776	0.81894
cg19431881	0.00924398	0.0120004	0.442972	-0.00705411	0.00677779	0.300544	-0.00472517	0.00976304	0.629476
cg19431891	0.00366141	0.00752033	0.627439	0.00176171	0.00424745	0.679218	-0.00277003	0.00611822	0.651728
cg19431963	0.00764976	0.00369732	0.041178	-0.00273441	0.00208823	0.193447	-0.00437287	0.00300798	0.149208
cg19432010	0.0293629	0.0134789	0.0317718	-0.00496247	0.00761281	0.516019	-0.0258472	0.0109658	0.0204085
cg19432033	-0.0228366	0.0261083	0.383883	0.00738429	0.0147459	0.617656	0.0132381	0.0212406	0.534571
cg19432150	0.00321138	0.00933389	0.731541	-0.00395146	0.00527174	0.455318	-0.00165013	0.00759365	0.828423
cg19432198	-0.00862077	0.0117238	0.463898	0.00169931	0.00662152	0.797999	0.00434257	0.00953795	0.649905
cg19432276	0.0132468	0.0350834	0.706559	-0.0127241	0.0198149	0.522277	-0.0159082	0.0285423	0.578557
cg19432283	-0.000326041	0.0148585	0.982538	-0.00281994	0.00839202	0.73757	0.00588671	0.0120883	0.627362
cg19432297	-0.000952857	0.00315188	0.763053	-0.00165076	0.00178017	0.356045	0.00181617	0.00256423	0.480458
cg19432362	0.0368677	0.0340509	0.281588	-0.0144415	0.0192318	0.454502	-0.0294509	0.0277024	0.29034
cg19432393	-0.0137188	0.0113422	0.229367	-0.00474357	0.00640604	0.460777	0.0170596	0.00922756	0.0675068
cg19432434	0.000738994	0.00256088	0.77352	-0.00140035	0.00144637	0.335338	0.00054596	0.00208342	0.793833
cg19432468	0.0103549	0.00774203	0.184157	-0.0071632	0.00437266	0.104591	-0.00294987	0.00629858	0.640582
cg19432478	-0.00114607	0.0247972	0.963231	-0.0154872	0.0140054	0.271519	0.00854064	0.020174	0.672968
cg19432484	-0.015275	0.0135075	0.260875	0.00906376	0.00762896	0.237676	0.00472965	0.0109891	0.667854
cg19432493	-0.00155324	0.0109126	0.887107	0.01045	0.00616337	0.093156	-0.0052863	0.00887799	0.552923
cg19432505	-0.00511026	0.00767634	0.507157	-0.00158392	0.00433556	0.71565	0.0030821	0.00624514	0.622749
cg19432600	-0.00491792	0.00449296	0.276383	0.00100499	0.0025376	0.692938	0.000700281	0.00365528	0.848467
cg19432644	0.0100723	0.0258659	0.697821	0.000124894	0.014609	0.993196	0.00568935	0.0210434	0.78745
cg19432688	-0.00211736	0.0283168	0.940547	0.0129004	0.0159932	0.421839	-0.0116097	0.0230373	0.615426
cg19432780	-0.00261157	0.0104141	0.802515	0.00735267	0.00588183	0.214253	0.00341967	0.00847246	0.687371
cg19432791	0.0291406	0.0291472	0.319883	-0.0361912	0.0164622	0.030271	-0.0264084	0.0237129	0.268144
cg19432802	0.0111797	0.0116108	0.337983	-0.000545724	0.00655771	0.933847	-0.0180446	0.00944603	0.0590199
cg19432886	0.031613	0.0407896	0.44019	-0.00652652	0.0230378	0.777547	-0.0139733	0.0331846	0.674621
cg19432993	-0.0404147	0.0300972	0.182437	0.0374755	0.0169987	0.0298216	0.035693	0.0244858	0.148119
cg19433015	0.00247406	0.0155115	0.873605	-0.00459469	0.00876085	0.601145	-0.000587464	0.0126195	0.962965
cg19433021	0.0174658	0.0221198	0.43167	-0.00115516	0.0124932	0.926519	-0.00843403	0.0179958	0.640348
cg19433037	0.00893454	0.00590832	0.133702	-0.00657548	0.00333699	0.0516048	-0.00553666	0.00480675	0.252185
cg19433065	-0.00706771	0.00326124	0.0326436	0.00134112	0.00184193	0.468284	0.00634183	0.0026532	0.0187481
cg19433091	0.0135732	0.0144216	0.348934	-0.00400885	0.00814527	0.623701	-0.0147558	0.0117328	0.211505
cg19433118	-0.00245622	0.0132561	0.853385	0.00662257	0.007487	0.378568	0.00995691	0.0107846	0.358144
cg19433175	-0.00677213	0.0238877	0.777392	0.000707071	0.0134916	0.95831	0.00804954	0.019434	0.679633
cg19433211	-0.00967375	0.00744378	0.196795	0.00288547	0.00420421	0.494127	0.00746706	0.00605594	0.22052
cg19433225	0.016461	0.0566147	0.771854	0.00804485	0.0319757	0.801883	-0.00141718	0.0460593	0.975517
cg19433267	0.0366808	0.0241357	0.131788	-0.0239301	0.0136317	0.0823034	-0.0154272	0.0196358	0.433957
cg19433305	0.0327406	0.0303379	0.283149	-0.00445996	0.0171347	0.795188	-0.0147123	0.0246816	0.552494
cg19433435	-0.0118674	0.0335433	0.724254	0.0190744	0.0189451	0.316499	0.00980723	0.0272894	0.720084
cg19433487	-0.0155044	0.0110005	0.161874	0.0105446	0.00621302	0.092838	0.020445	0.00894951	0.0245004
cg19433694	0.00262117	0.0263045	0.920828	0.00113175	0.0148567	0.939433	0.00309725	0.0214002	0.885222
cg19433697	-0.0093557	0.00675467	0.169175	0.005571	0.00381501	0.14741	0.00688902	0.00549531	0.212963
cg19433762	-0.0102943	0.0388293	0.791476	-0.0168916	0.0219306	0.443017	-0.00683605	0.0315899	0.829126
cg19433767	-0.00420336	0.0130103	0.747323	-0.002648	0.00734815	0.719351	0.0107343	0.0105846	0.313014
cg19433769	0.00190432	0.00263706	0.471928	0.00107488	0.0014894	0.472203	1.30026e-05	0.0021454	0.995177
cg19433807	-0.0215863	0.0135604	0.114635	0.0135876	0.00765883	0.0791502	0.0170768	0.0110321	0.124866
cg19433860	0.0251148	0.0117563	0.0351464	-0.0040384	0.00663989	0.54446	-0.0166097	0.0095644	0.0855963
cg19433891	0.000674935	0.00338652	0.842441	-0.000506946	0.00191269	0.791533	0.00141543	0.00275513	0.608588
cg19433902	0.00223782	0.0166764	0.893527	0.0158116	0.00941878	0.096391	-0.00568672	0.0135672	0.676023
cg19433955	-0.00185837	0.00334725	0.580027	0.000728317	0.00189051	0.700888	0.00294178	0.00272318	0.282672
cg19433989	-0.0188407	0.0125257	0.135756	0.0141707	0.00707446	0.0479311	0.0114916	0.0101904	0.262203
cg19434000	-0.0303082	0.0275846	0.274576	0.0239621	0.0155797	0.127262	0.026901	0.0224417	0.233532
cg19434065	-0.0120617	0.0161174	0.456031	0.00868066	0.00910303	0.342632	0.00619957	0.0131124	0.637406
cg19434066	0.00799295	0.00443888	0.074831	-0.00332289	0.00250706	0.188115	-0.00512766	0.00361128	0.15881
cg19434087	0.0242183	0.0222305	0.27864	-0.00239769	0.0125557	0.848948	-0.0156532	0.0180857	0.388878
cg19434107	0.00674569	0.00396665	0.092189	-0.00317191	0.00224034	0.16	-0.00150029	0.00322709	0.643032
cg19434143	-0.00334873	0.0185049	0.856769	0.00320091	0.0104515	0.760054	-0.00494932	0.0150548	0.743044
cg19434164	0.0143242	0.0241878	0.555077	-0.000657348	0.0136612	0.96172	-0.000308249	0.0196782	0.987534
cg19434167	-0.0115092	0.0258008	0.656524	-4.77309e-05	0.0145722	0.997393	0.0057313	0.0209904	0.785394
cg19434183	-0.0100377	0.0221071	0.650796	0.00218884	0.012486	0.861202	-0.00282142	0.0179853	0.875667
cg19434199	0.00254344	0.00642274	0.692963	-0.00472086	0.00362754	0.196174	-0.00264395	0.00522527	0.613997
cg19434221	-0.000103957	0.00285796	0.971058	-3.99256e-05	0.00161416	0.980317	-0.00230564	0.00232512	0.323824
cg19434246	0.00548524	0.00469653	0.245666	-7.16158e-06	0.00265258	0.997851	-0.00337164	0.00382089	0.379708
cg19434247	0.00525864	0.0152486	0.730939	-0.00457767	0.00861235	0.596258	0.00307411	0.0124056	0.804808
cg19434303	0.00882656	0.00729989	0.22952	-0.00615538	0.00412295	0.138661	-0.00495966	0.00593888	0.405683
cg19434309	-0.00182123	0.0069541	0.793954	0.0048477	0.00392765	0.220061	0.000277784	0.00565756	0.96094
cg19434320	0.00046413	0.0022435	0.836535	-0.00205496	0.00126712	0.108069	0.00156324	0.00182522	0.393829
cg19434410	-0.0174797	0.016373	0.288328	0.00450244	0.00924742	0.627427	0.0157548	0.0133204	0.239767
cg19434433	-0.00519324	0.00328411	0.117026	0.00183552	0.00185485	0.324816	0.0009238	0.00267181	0.730265
cg19434436	-0.000807249	0.0135767	0.952708	0.00267815	0.00766805	0.727643	0.00341246	0.0110454	0.758017
cg19434470	0.00191293	0.00839627	0.820252	0.00673795	0.00474217	0.158532	0.00146522	0.00683084	0.830603
cg19434535	0.0061484	0.0107839	0.569885	-0.00286419	0.00609071	0.639217	-0.00392218	0.00877334	0.655821
cg19434640	0.0193173	0.0134655	0.154593	-0.00648224	0.00760528	0.396107	-0.0167466	0.010955	0.129567
cg19434646	0.0102253	0.0513123	0.84246	0.0135846	0.028981	0.640296	0.00647354	0.0417455	0.877084
cg19434673	-0.0182485	0.0134267	0.177227	0.0116333	0.00758333	0.128237	0.00596713	0.0109234	0.586121
cg19434681	0.00945998	0.012461	0.449573	-0.000777232	0.00703789	0.91229	-0.00937542	0.0101377	0.357338
cg19434684	0.00391126	0.0514597	0.939569	-0.0344856	0.0290642	0.238281	0.0193346	0.0418654	0.645228
cg19434710	-0.00809436	0.0113866	0.478855	0.00438598	0.0064311	0.49685	0.00711599	0.00926364	0.444237
cg19434712	0.00717055	0.0109267	0.513205	-0.00204197	0.00617133	0.741441	-0.00628705	0.00888946	0.481091
cg19434718	0.00789179	0.022346	0.724724	-0.00462091	0.0126209	0.715056	-0.014398	0.0181797	0.430284
cg19434748	0.00448435	0.0108887	0.68136	0.0025774	0.00614989	0.676062	9.37591e-05	0.00885859	0.991577
cg19434750	-0.0100721	0.00924707	0.27873	-0.0066406	0.0052227	0.206565	-0.00120797	0.00752302	0.872763
cg19434769	0.0437056	0.0209428	0.0394919	-0.014189	0.0118284	0.233198	-0.0305412	0.0170381	0.076135
cg19434783	-0.00572382	0.00337675	0.0932381	0.00250533	0.00190718	0.192036	0.00518365	0.00274718	0.0621341
cg19434795	-0.0156191	0.0163849	0.342804	0.00559716	0.00925413	0.546691	0.00424854	0.0133301	0.750619
cg19434889	-0.0194706	0.0227017	0.393168	-0.00155298	0.0128218	0.903844	0.0111125	0.0184691	0.548775
cg19434902	0.0776795	0.0332258	0.0214239	-0.0274538	0.0187658	0.146675	-0.0554479	0.0270311	0.0429093
cg19434904	-0.015676	0.0386705	0.686086	-0.0103795	0.0218409	0.63568	-0.00729119	0.0314607	0.817211
cg19434937	-0.0123979	0.0178821	0.489752	0.0155384	0.0100997	0.12715	-0.00216313	0.0145481	0.882105
cg19434939	0.0075831	0.0101653	0.457466	-0.000600459	0.00574131	0.916918	-0.0126656	0.00827005	0.128867
cg19434960	0.0179928	0.0255361	0.48273	-0.028407	0.0144227	0.0517069	-0.0270248	0.0207751	0.196369
cg19435015	0.0153657	0.0150057	0.308363	-0.00690732	0.00847516	0.417044	-0.00918361	0.012208	0.453697
cg19435033	-0.00105785	0.0041345	0.798596	-0.00110469	0.00233514	0.637214	-0.000237091	0.00336365	0.94395
cg19435159	-0.0458785	0.0408848	0.264544	0.00715295	0.0230915	0.757397	0.0249631	0.0332621	0.454753
cg19435206	-0.00574621	0.00958059	0.55004	0.00391493	0.00541107	0.471094	0.00507577	0.00779436	0.516434
cg19435264	-0.0066883	0.00791324	0.400056	-0.00334405	0.00446936	0.456121	0.00627102	0.00643787	0.332414
cg19435284	0.0136463	0.00831115	0.103811	-0.00697571	0.0046941	0.140473	-0.0121268	0.00676159	0.0759811
cg19435307	0.0135998	0.0130787	0.300974	-0.0109829	0.0073868	0.140271	-0.0137088	0.0106403	0.200646
cg19435409	-0.00311409	0.00233075	0.184615	0.000341932	0.0013164	0.795603	0.00192532	0.0018962	0.312435
cg19435412	-0.0128315	0.013967	0.360505	0.00989273	0.00788848	0.212799	0.0044079	0.0113629	0.698917
cg19435443	0.0361032	0.0215734	0.0974175	-0.0263171	0.0121846	0.0332217	-0.0292109	0.0175512	0.0992422
cg19435445	0.0352685	0.0315577	0.266475	-0.00592911	0.0178236	0.740106	-0.0100576	0.025674	0.696099
cg19435526	-0.0184215	0.0154155	0.234973	0.000777622	0.00870662	0.929015	0.0138281	0.0125414	0.272904
cg19435547	0.00445858	0.00936452	0.635053	-0.00529801	0.00528904	0.318957	0.00307521	0.00761857	0.687352
cg19435621	0.0319846	0.0157969	0.0456154	-0.0120458	0.00892204	0.180089	-0.0172066	0.0128517	0.183716
cg19435720	-0.0627615	0.026907	0.0217181	0.000973954	0.015197	0.94903	0.0488338	0.0218904	0.0279724
cg19435761	0.011856	0.0228984	0.60579	-0.013625	0.0129329	0.294697	0.00110423	0.0186292	0.952854
cg19435774	-0.0130925	0.0217369	0.548353	-0.00228652	0.0122769	0.852637	0.0152794	0.0176842	0.389691
cg19435787	0.0380079	0.0483668	0.433865	-0.000278832	0.0273173	0.991877	-0.0142585	0.0393491	0.717864
cg19435794	0.00115032	0.0110502	0.917303	-0.0048272	0.00624112	0.441117	0.000803032	0.00898999	0.929006
cg19435810	-0.0216367	0.0224091	0.336654	0.00994133	0.0126566	0.434074	0.00999632	0.0182311	0.584725
cg19435835	0.00658886	0.00501679	0.192128	-0.00796938	0.00283346	0.00593757	-0.00590713	0.00408145	0.151001
cg19435859	0.0237216	0.0153037	0.124352	0.000202058	0.00864346	0.981397	-0.00962095	0.0124504	0.441536
cg19435944	0.00187697	0.00493715	0.70464	0.000667342	0.00278848	0.811357	-0.00366026	0.00401666	0.364389
cg19436242	0.00751335	0.00924268	0.418247	-0.0015291	0.00522022	0.770203	-0.00497391	0.00751944	0.509862
cg19436244	0.00939098	0.0102295	0.360859	0.00439625	0.00577759	0.448536	-0.0142531	0.00832231	0.0899421
cg19436320	-0.00762203	0.0206561	0.712927	-0.00378956	0.0116665	0.746007	-0.00679854	0.0168049	0.686686
cg19436353	-0.0030869	0.0105234	0.769885	0.00201254	0.00594356	0.735629	0.00846338	0.00856137	0.325316
cg19436376	-0.00384308	0.00780409	0.623506	-0.000817409	0.00440771	0.85326	0.00724434	0.00634907	0.256647
cg19436414	-0.00453658	0.00280178	0.108623	0.000941749	0.00158243	0.553129	0.00155966	0.0022794	0.495439
cg19436415	-0.00982982	0.0108161	0.365678	0.00871793	0.00610889	0.156732	0.00368693	0.00879952	0.676138
cg19436429	0.0119871	0.0351605	0.73389	0.0162963	0.0198585	0.413853	-0.0450752	0.028605	0.118299
cg19436471	0.0103328	0.0249463	0.679632	0.000884004	0.0140895	0.9501	-0.0155993	0.0202952	0.443967
cg19436502	0.00241328	0.00222318	0.28036	0.000239585	0.00125564	0.849072	-0.000814344	0.00180868	0.653531
cg19436514	-0.00785225	0.0121838	0.520768	0.00541784	0.00688135	0.432993	0.00266358	0.00991221	0.788713
cg19436557	-0.0019207	0.0181077	0.915743	0.00677128	0.0102272	0.509469	0.00147183	0.0147317	0.92062
cg19436567	0.005112	0.00376755	0.177946	-0.00368195	0.00212789	0.0867193	-0.00417013	0.00306511	0.176789
cg19436684	0.0303728	0.0229679	0.189111	-0.0138546	0.0129721	0.288133	-0.0395773	0.0186857	0.0367001
cg19436700	0.00390749	0.0118586	0.742476	-0.00310175	0.00669768	0.644313	-0.00723312	0.00964764	0.455214
cg19436804	0.00561448	0.00833625	0.502214	0.00392139	0.00470827	0.406942	-0.00585759	0.00678201	0.389864
cg19436806	-0.0403221	0.0232955	0.0866175	0.0225425	0.0131572	0.0898154	0.0182597	0.0189522	0.337689
cg19436879	-0.00796612	0.012859	0.537025	-0.00340903	0.00726269	0.639834	0.00684724	0.0104615	0.514312
cg19436889	0.0221672	0.0261622	0.398893	0.00390075	0.0147763	0.792345	-0.0109638	0.0212845	0.607638
cg19436922	0.0122825	0.0196485	0.533351	0.00434874	0.0110974	0.696005	0.000693776	0.0159852	0.96547
cg19436929	0.00509513	0.0120912	0.674392	-0.00464969	0.00682906	0.497561	-0.00733774	0.00983689	0.457489
cg19437001	0.000769696	0.0124497	0.950829	0.00553378	0.00703156	0.433186	-0.00122204	0.0101286	0.904213
cg19437060	0.00547071	0.00426695	0.202827	-0.0016594	0.00240995	0.492726	-0.00254325	0.00347141	0.465534
cg19437086	-0.0488701	0.0190478	0.0118131	0.0269261	0.0107581	0.0139733	0.0321706	0.0154965	0.0405125
cg19437136	-0.0403253	0.0276435	0.147829	0.0262618	0.0156129	0.0957421	0.0258237	0.0224896	0.25366
cg19437142	-0.000560225	0.00531357	0.916248	0.00108749	0.00300108	0.717859	0.00210476	0.00432289	0.627425
cg19437156	-0.0500902	0.0258831	0.055843	0.0207941	0.0146187	0.158076	0.0186605	0.0210574	0.377693
cg19437176	0.0213685	0.0158696	0.181245	-0.00967876	0.00896307	0.28286	-0.00764628	0.0129108	0.555055
cg19437240	-0.00722635	0.0106073	0.497314	0.010066	0.00599098	0.0961033	0.00495057	0.00862967	0.567507
cg19437258	0.00925076	0.0101716	0.365333	0.000834737	0.00574486	0.884771	-0.00765635	0.00827516	0.357124
cg19437278	-0.0175415	0.0153511	0.255951	-0.00285626	0.00867021	0.74253	0.0146251	0.012489	0.24442
cg19437281	0.000440275	0.0101198	0.965386	0.00687766	0.00571561	0.231755	-0.00458234	0.00823302	0.579083
cg19437284	0.018507	0.0413039	0.655093	-0.0185968	0.0233283	0.427273	-0.0139643	0.0336031	0.678637
cg19437285	-0.00033247	0.0147347	0.982044	-0.00157802	0.00832208	0.85	-0.0038334	0.0119875	0.749813
cg19437319	-0.00298824	0.0110058	0.786565	-0.000447397	0.006216	0.942768	0.00492875	0.00895381	0.583253
cg19437325	-0.00690296	0.0300139	0.818577	0.0159952	0.0169517	0.347706	0.0102779	0.024418	0.674739
cg19437341	-0.00285502	0.00284112	0.317423	0.00123175	0.00160465	0.444562	0.000224869	0.00231141	0.922698
cg19437610	0.00147746	0.0182002	0.935466	0.0032056	0.0102794	0.75582	-0.000945976	0.0148069	0.94919
cg19437626	0.0114352	0.00497337	0.0236113	-0.000717276	0.00280894	0.798984	-0.00299874	0.00404612	0.460381
cg19437677	0.0467575	0.0370124	0.209481	-0.0249538	0.0209044	0.235473	-0.00517514	0.0301117	0.863898
cg19437699	-0.0067735	0.0258343	0.793725	0.0115532	0.0145911	0.430389	-0.00712016	0.0210176	0.735507
cg19437757	-0.0323693	0.0238237	0.17736	0.01511	0.0134555	0.264197	0.0118353	0.0193819	0.542854
cg19437771	-0.019552	0.0156086	0.213317	0.0127223	0.00881568	0.15217	0.016303	0.0126985	0.202221
cg19437793	-0.00737619	0.0179917	0.682717	-0.00164377	0.0101616	0.871826	0.00304958	0.0146373	0.835393
cg19437852	0.0133201	0.016051	0.408635	-0.00699333	0.00906556	0.442316	-0.00786187	0.0130584	0.548529
cg19437868	-0.02531	0.0095121	0.00910892	-0.000560225	0.00537239	0.917161	0.0264511	0.00773864	0.000920084
cg19437905	-0.0210489	0.0156892	0.182823	-0.000259521	0.00886121	0.976695	0.00940331	0.0127641	0.463064
cg19437917	-0.00216933	0.0491021	0.964851	-0.0147711	0.0277326	0.595497	0.00175602	0.0399473	0.965027
cg19438005	-0.00335315	0.00983084	0.73377	0.00199432	0.00555241	0.720232	0.00410322	0.00799795	0.609082
cg19438261	0.00152806	0.0181922	0.933231	0.00371015	0.0102749	0.718809	-0.00400133	0.0148004	0.787457
cg19438367	-0.0127705	0.0230601	0.580983	0.00404676	0.0130242	0.75668	0.00356171	0.0187607	0.84982
cg19438468	0.0300248	0.0319022	0.348941	-0.0230404	0.0180182	0.204012	-0.00915929	0.0259543	0.72492
cg19438469	-0.000409163	0.00310959	0.895586	-0.00179244	0.00175628	0.309963	0.00151765	0.00252983	0.549956
cg19438483	-0.0230133	0.0150025	0.12826	0.0219537	0.00847332	0.0110325	0.0142878	0.0122054	0.244591
cg19438494	0.0169304	0.0131182	0.199878	0.000102378	0.00740911	0.989003	-0.011361	0.0106724	0.28971
cg19438514	0.0199843	0.0185374	0.283657	-0.00241419	0.0104698	0.818118	-0.00416691	0.0150812	0.782901
cg19438565	-0.0048293	0.00534547	0.368509	0.00507168	0.0030191	0.0961688	0.000140989	0.00434885	0.974203
cg19438583	-0.00239322	0.0113177	0.832969	-0.00559125	0.00639216	0.383873	0.00748868	0.00920756	0.418007
cg19438674	0.00798249	0.0096703	0.411113	-0.00224724	0.00546174	0.68164	-0.00995765	0.00786734	0.208623
cg19438683	-0.0167772	0.0271515	0.538067	-0.00755521	0.015335	0.623343	0.0166098	0.0220893	0.453889
cg19438699	0.0144832	0.0167001	0.387922	0.000825345	0.00943213	0.93045	-0.0091277	0.0135865	0.503277
cg19438746	0.0350419	0.0531235	0.511038	-0.00496099	0.0300039	0.869013	-0.0189413	0.043219	0.662159
cg19438750	-0.0108307	0.0229289	0.637719	-0.00968458	0.0129501	0.45635	0.0113469	0.018654	0.544407
cg19438764	0.0500707	0.0341448	0.145735	-0.0391129	0.0192848	0.0452565	-0.042236	0.0277787	0.13162
cg19438790	0.00375299	0.0108936	0.7312	0.00635326	0.00615267	0.304332	-0.0103625	0.00886259	0.245141
cg19438860	0.00501216	0.00831019	0.547813	-0.00437761	0.00469356	0.353275	0.00499838	0.00676081	0.461482
cg19438887	0.0116784	0.0136329	0.393738	-0.00133488	0.00769981	0.862721	-0.00205361	0.0110912	0.853488
cg19438894	-0.00279085	0.0185125	0.880479	0.00205353	0.0104558	0.844702	0.000142184	0.0150609	0.992487
cg19438912	0.00705277	0.0145945	0.629998	-0.000252715	0.00824293	0.975604	-0.00300141	0.0118735	0.800966
cg19438913	-0.0037848	0.00949113	0.690928	-0.0040735	0.00536054	0.449136	0.00140196	0.00772157	0.856299
cg19438966	-0.000374023	0.00912264	0.96738	0.00905111	0.00515242	0.0820976	-0.00384287	0.00742179	0.605777
cg19438997	-0.0413765	0.0160717	0.0115346	0.00909161	0.00907723	0.319011	0.0214694	0.0130752	0.103798
cg19439043	0.0590171	0.041781	0.16096	-0.0164534	0.0235977	0.487301	-0.0361226	0.0339912	0.290528
cg19439063	-0.0104995	0.026109	0.688456	-0.0107793	0.0147462	0.466532	-0.0122653	0.0212412	0.564972
cg19439071	-0.00219055	0.0461611	0.962248	0.0121923	0.0260716	0.641076	0.00663934	0.0375547	0.860037
cg19439123	0.126862	0.0496692	0.0121854	-0.0655015	0.028053	0.0215874	-0.0774302	0.0404088	0.0582572
cg19439223	0.00838341	0.0206752	0.686007	-0.0138978	0.0116772	0.236858	-0.0184833	0.0168204	0.274521
cg19439285	-0.00371198	0.0113768	0.74491	0.00107253	0.00642554	0.86778	0.00187282	0.00925563	0.840067
cg19439329	0.0257705	0.0172365	0.138099	-0.012728	0.00973511	0.194124	-0.02278	0.0140229	0.107485
cg19439331	0.00172402	0.00497526	0.729696	-0.00222536	0.00281	0.430306	-0.000240416	0.00404766	0.952757
cg19439362	0.00424477	0.0140358	0.76297	0.0048338	0.00792737	0.543431	-0.00887052	0.011419	0.439133
cg19439399	0.00551427	0.00575499	0.340334	0.000809298	0.00325039	0.803894	0.00167788	0.00468201	0.72084
cg19439427	-0.00724297	0.00919569	0.432803	0.00722295	0.00519368	0.167461	0.00958517	0.00748122	0.203136
cg19439438	-0.00621291	0.00991954	0.532555	-0.00567296	0.00560251	0.313757	0.0139536	0.00807011	0.086949
cg19439571	0.0283109	0.0394266	0.474426	0.0143363	0.022268	0.521205	-0.0157608	0.0320758	0.62427
cg19439637	-0.0258185	0.0125182	0.0418074	-0.00331596	0.00707019	0.640107	0.0206396	0.0101842	0.0454174
cg19439651	-0.0176049	0.0197989	0.376083	-0.00841991	0.0111823	0.453276	0.00385331	0.0161076	0.811432
cg19439666	0.00397844	0.00310846	0.203611	0.000832357	0.00175565	0.636481	-0.00392631	0.00252891	0.12375
cg19439687	0.00317656	0.0184152	0.863403	0.0029054	0.0104008	0.78057	0.00752133	0.0149818	0.616772
cg19439706	-0.012049	0.0130136	0.356782	0.00674458	0.00735001	0.361066	0.00980598	0.0105873	0.356616
cg19439713	-0.0158037	0.0188876	0.404785	0.00941395	0.0106676	0.379678	0.0114336	0.0153662	0.458609
cg19439737	0.0111909	0.0144603	0.440849	0.00529702	0.00816712	0.518128	-0.0155586	0.0117643	0.189071
cg19439768	-0.00436351	0.0220594	0.843606	0.0109297	0.012459	0.382495	-0.00686652	0.0179466	0.702838
cg19439770	0.00769737	0.0223923	0.731771	-0.00367851	0.0126471	0.771774	-0.00409777	0.0182174	0.822497
cg19439777	-0.00708678	0.0111562	0.526756	-0.00826501	0.00630095	0.192683	0.00710653	0.00907618	0.435523
cg19439810	-0.000642678	0.0040971	0.875676	-0.000523546	0.00231402	0.821479	0.000643558	0.00333322	0.847301
cg19439835	-0.0099704	0.0231887	0.668163	0.00505373	0.0130969	0.700427	0.0174126	0.0188654	0.358278
cg19439837	-0.00746269	0.0111701	0.505643	0.018305	0.00630882	0.00458649	-0.000529616	0.00908752	0.953645
cg19439852	-0.0164195	0.0127241	0.199938	0.00821652	0.0071865	0.255688	0.00718458	0.0103518	0.489296
cg19439894	0.00508638	0.0153362	0.740855	-0.00239149	0.00866181	0.783056	-0.00296738	0.0124769	0.812509
cg19439904	-0.000534875	0.0194839	0.978155	0.0089633	0.0110044	0.417322	-0.012965	0.0158512	0.415389
cg19440035	-0.0383755	0.0227364	0.0946209	0.0136597	0.0128414	0.290068	0.0151945	0.0184974	0.413388
cg19440115	-0.00201294	0.00953332	0.83321	-0.00361726	0.00538437	0.503288	0.000492422	0.0077559	0.949506
cg19440205	0.0135646	0.0147856	0.361174	-0.00404803	0.00835082	0.628937	-0.0143148	0.0120289	0.23691
cg19440233	0.00630204	0.00249376	0.0131	-0.00159345	0.00140847	0.260675	-0.00341495	0.00202882	0.095515
cg19440242	0.0131398	0.0363576	0.718575	-0.0223552	0.0205346	0.278975	-0.00312131	0.029579	0.916175
cg19440264	0.00433868	0.0256273	0.86591	0.00409538	0.0144742	0.777817	-0.0128913	0.0208493	0.537805
cg19440299	-0.00988422	0.0102616	0.337804	-0.00182293	0.00579568	0.753785	0.000970561	0.00834836	0.907686
cg19440326	0.00711349	0.00527342	0.180467	-0.0024463	0.0029784	0.413442	-0.0046295	0.00429023	0.283201
cg19440334	0.0326277	0.0210655	0.124636	-0.00979416	0.0118977	0.412393	-0.0259662	0.0171379	0.132959
cg19440395	-0.0161181	0.012118	0.186576	-0.00569905	0.0068442	0.407049	0.00190308	0.0098587	0.847331
cg19440419	0.0181366	0.0302659	0.550394	-0.0120685	0.017094	0.481858	-0.00667236	0.024623	0.786976
cg19440484	0.000609787	0.00260896	0.815684	0.000843852	0.00147353	0.568176	-1.28559e-06	0.00212253	0.999518
cg19440553	-0.0234317	0.0125541	0.0649686	0.00574231	0.00709052	0.419984	0.021494	0.0102135	0.0378966
cg19440599	-0.0107963	0.0232143	0.642911	-0.000235026	0.0131113	0.985735	0.00222653	0.0188861	0.906394
cg19440670	-0.000796429	0.00225721	0.724968	0.000627171	0.00127486	0.623854	0.00166733	0.00183637	0.366132
cg19440720	-0.00296279	0.0161699	0.854997	0.00855351	0.00913269	0.351276	-0.00652641	0.0131551	0.620927
cg19440734	-0.0035075	0.0427206	0.934732	-0.0099328	0.0241284	0.681485	-0.0160449	0.0347557	0.645356
cg19440858	-0.00276145	0.00926241	0.766232	0.00993324	0.00523137	0.0605345	-0.00446132	0.0075355	0.555187
cg19440866	0.00316767	0.00879743	0.719572	-0.00105995	0.00496875	0.831518	-0.0026588	0.00715721	0.711078
cg19440928	0.00702532	0.00862986	0.417578	-0.00670855	0.00487411	0.171846	-0.00708213	0.00702088	0.315591
cg19440955	0.0023739	0.00256027	0.356096	-0.00171839	0.00144603	0.237567	-0.00170878	0.00208292	0.413994
cg19440992	0.0124743	0.0230058	0.588895	0.00299015	0.0129936	0.818474	-0.0160883	0.0187165	0.39212
cg19441028	0.0128599	0.0072161	0.0778291	-0.00261561	0.00407562	0.522521	-0.00933142	0.00587071	0.115171
cg19441082	0.000245174	0.0286484	0.993189	0.00777324	0.0161805	0.632008	0.0127761	0.0233071	0.584825
cg19441128	-0.00399541	0.0148533	0.788502	0.000686504	0.00838909	0.934946	-0.00284629	0.012084	0.81428
cg19441170	0.00452322	0.00579346	0.436834	-0.00546354	0.00327212	0.0981651	0.00193262	0.00471331	0.682675
cg19441201	-0.0124129	0.00813735	0.130374	-0.00237414	0.00459594	0.606617	0.0153003	0.00662019	0.0229193
cg19441317	-0.0223028	0.018501	0.230915	0.00584134	0.0104493	0.577424	0.0153202	0.0150516	0.31126
cg19441331	0.00708364	0.0107545	0.511655	-0.00258131	0.00607411	0.67179	-0.00601091	0.00874942	0.493701
cg19441349	0.00648282	0.0202412	0.749439	0.0163162	0.0114321	0.156695	-0.0107704	0.0164674	0.514615
cg19441370	0.0284729	0.0282071	0.315257	-0.0256018	0.0159312	0.111267	-0.0255067	0.022948	0.269074
cg19441462	0.000747322	0.0177021	0.966412	0.00463457	0.00999807	0.644001	0.0007298	0.0144017	0.959688
cg19441524	0.0186633	0.0124923	0.138391	-0.00322071	0.00705557	0.649056	-0.00653089	0.0101632	0.521982
cg19441529	-0.00137487	0.0122176	0.910632	-0.000601353	0.00690045	0.930733	-0.00107709	0.00993973	0.91393
cg19441554	0.00274203	0.00583854	0.639654	0.00121092	0.00329758	0.714249	-0.00260916	0.00474998	0.584049
cg19441618	-0.0123514	0.0444151	0.78153	-0.0120727	0.0250854	0.631403	-0.0140791	0.0361342	0.697653
cg19441646	-0.0378482	0.0234507	0.109754	0.00673454	0.0132448	0.61227	0.0206409	0.0190785	0.281954
cg19441674	-0.00679977	0.0400414	0.865503	0.0124984	0.0226152	0.581759	0.0112128	0.032576	0.731431
cg19441691	-0.00136064	0.0110017	0.901825	-0.000562156	0.00621369	0.928098	-0.00586272	0.00895049	0.513991
cg19441717	0.00038561	0.00305183	0.899711	-0.000859089	0.00172366	0.619312	-0.00311557	0.00248284	0.212521
cg19441767	0.00303687	0.0158906	0.848834	0.00112222	0.00897492	0.900749	-0.00533984	0.0129279	0.680473
cg19441771	0.00478259	0.00451948	0.292558	-0.00159569	0.00255258	0.533339	-0.00341314	0.00367685	0.355544
cg19441779	0.00723086	0.00623484	0.248968	-0.000870806	0.00352141	0.805202	-0.000909827	0.00507239	0.858019
cg19441811	-0.0660541	0.0152126	3.4412e-05	0.0159955	0.00859198	0.0656451	0.0501113	0.0123763	0.000102895
cg19441834	0.0133478	0.011208	0.236565	0.00239643	0.00633024	0.705827	-0.0129375	0.00911836	0.159119
cg19441866	-0.00837744	0.00839476	0.320768	0.00759075	0.00474132	0.112601	0.00448584	0.00682962	0.512835
cg19441872	-0.0246021	0.0145366	0.0937418	0.0220206	0.00821019	0.00858699	0.0132077	0.0118263	0.26681
cg19441899	-0.0023453	0.026065	0.928488	0.00429198	0.0147214	0.771249	0.00968144	0.0212054	0.649
cg19441901	0.000304052	0.034463	0.992979	-0.0159207	0.0194645	0.41538	-0.00925281	0.0280376	0.742093
cg19441908	-0.0208676	0.0152445	0.174173	0.0141724	0.00861002	0.102959	0.0126187	0.0124023	0.311444
cg19441947	-0.0335444	0.0222699	0.135216	-0.00746256	0.0125779	0.554343	0.0218681	0.0181178	0.230341
cg19441992	0.0466991	0.0339202	0.171732	-0.0303337	0.019158	0.116564	-0.0374169	0.027596	0.178253
cg19442004	0.00968637	0.00675385	0.154699	-0.00296882	0.00381455	0.438273	-0.00706403	0.00549464	0.201605
cg19442006	-0.0384812	0.029349	0.192868	0.00660054	0.0165762	0.691353	0.0325352	0.0238771	0.176127
cg19442021	0.0800729	0.0441171	0.0725813	-0.0458812	0.0249171	0.0685945	-0.0601353	0.0358917	0.0970312
cg19442101	-0.0223777	0.0391839	0.569243	-0.00519147	0.0221309	0.815024	0.000716301	0.0318783	0.982119
cg19442106	0.00188964	0.0153322	0.902164	0.0128898	0.00865954	0.139827	-0.00701893	0.0124736	0.574922
cg19442138	-0.00241778	0.0144107	0.867104	-0.00875159	0.00813907	0.2849	-0.00110621	0.0117239	0.92502
cg19442149	0.00713893	0.00971669	0.464271	-0.0012327	0.00548794	0.822743	-0.00742608	0.00790508	0.349832
cg19442201	-0.0151913	0.0262612	0.564275	0.0199209	0.0148322	0.182348	0.0225417	0.021365	0.293984
cg19442237	0.00936897	0.0212863	0.660804	-0.00907073	0.0120224	0.452366	-0.00865308	0.0173176	0.618427
cg19442241	-0.0482123	0.0417396	0.250869	0.022246	0.0235743	0.347667	0.0222406	0.0339575	0.514033
cg19442264	0.00992996	0.0128603	0.44189	-0.00671692	0.00726344	0.357363	0.00299037	0.0104626	0.775623
cg19442415	-0.00580921	0.0288381	0.84077	0.00224524	0.0162876	0.890642	-0.00403997	0.0234614	0.863638
cg19442437	-0.00414803	0.0152088	0.785627	0.0134814	0.00858983	0.119764	0.00526778	0.0123732	0.67123
cg19442470	-0.00223737	0.0369083	0.951786	0.014684	0.0208456	0.482844	0.00488199	0.030027	0.871179
cg19442480	-0.00620496	0.0025103	0.0151678	0.00217765	0.00141781	0.127779	0.00402542	0.00204228	0.0515392
cg19442493	0.0130977	0.0239674	0.585977	-0.0146297	0.0135367	0.282462	-0.0104366	0.0194988	0.593695
cg19442495	0.00197807	0.00255938	0.441458	-0.000172411	0.00144553	0.905304	-0.00101503	0.0020822	0.627009
cg19442545	-0.011974	0.0150866	0.429296	0.0109953	0.00852083	0.199948	0.00522802	0.0122738	0.671079
cg19442593	0.0136597	0.00726582	0.063078	0.000144992	0.0041037	0.971887	-0.00722309	0.00591116	0.22466
cg19442647	0.0101118	0.0218195	0.644083	-0.000690995	0.0123236	0.955399	-0.0173642	0.0177514	0.33039
cg19442659	-0.0140326	0.02039	0.492945	-0.00959533	0.0115162	0.406756	0.0069049	0.0165884	0.678139
cg19442676	-0.0136738	0.0264521	0.606371	0.0091824	0.01494	0.540232	0.0118064	0.0215203	0.584515
cg19442696	-0.00592865	0.00542817	0.277423	-0.00362231	0.00306581	0.240255	0.00608682	0.00441613	0.171244
cg19442761	-0.00904862	0.0147239	0.540274	-0.00176491	0.00831599	0.832367	0.012284	0.0119787	0.307661
cg19442769	-0.0203952	0.0166529	0.223614	0.00728882	0.00940547	0.440232	0.0111195	0.0135481	0.413785
cg19442824	-0.0165263	0.00933068	0.0796405	0.00190239	0.00526993	0.718884	0.0125227	0.00759104	0.102213
cg19442889	-0.00249455	0.0118016	0.833035	0.000185806	0.00666551	0.977818	-0.000131131	0.0096013	0.989131
cg19442900	0.0273525	0.0275297	0.322883	-0.0049542	0.0155486	0.750689	-0.00883583	0.022397	0.694062
cg19442915	0.00301738	0.0105349	0.775164	-0.00839612	0.00595008	0.161384	-0.00619949	0.00857077	0.4712
cg19442920	0.00729716	0.0187939	0.698656	-0.00543077	0.0106147	0.610062	0.0121165	0.0152899	0.430011
cg19443023	0.00579287	0.0459834	0.900008	0.0113807	0.0259712	0.662203	0.00425403	0.0374101	0.909698
cg19443075	-0.0395324	0.0280094	0.161294	0.0244708	0.0158196	0.125119	0.0217341	0.0227873	0.34254
cg19443189	-0.00403105	0.00457292	0.380202	-0.00105209	0.00258277	0.684639	0.00732879	0.00372033	0.051669
cg19443198	0.00494255	0.0160442	0.758691	-0.00951595	0.00906168	0.296241	-0.00854915	0.0130529	0.514025
cg19443231	-0.0213823	0.0156857	0.175953	-0.00790226	0.00885923	0.374588	0.0190999	0.0127612	0.137682
cg19443311	-0.0076346	0.0233767	0.744674	-0.018673	0.013203	0.160443	0.0237147	0.0190182	0.215389
cg19443418	0.000559331	0.00853116	0.947859	0.000554715	0.00481836	0.908581	-0.00552591	0.00694058	0.427855
cg19443475	0.0003804	0.00804533	0.962385	0.00304831	0.00454396	0.503895	-0.00192948	0.00654533	0.76878
cg19443556	-0.00430559	0.0162356	0.791416	0.00980929	0.00916977	0.287363	-0.00337168	0.0132085	0.799054
cg19443642	0.0120165	0.0260505	0.645622	0.00287194	0.0147132	0.845645	-0.00341344	0.0211936	0.872378
cg19443677	0.0108402	0.0105222	0.305438	0.000934273	0.00594286	0.875403	-0.0116171	0.00856037	0.177873
cg19443683	0.00835205	0.00902239	0.356875	-0.00678	0.00509581	0.186439	-0.00453083	0.00734023	0.538495
cg19443705	-0.00534577	0.0311965	0.864296	-0.0147034	0.0176196	0.406036	-0.00754315	0.0253801	0.766937
cg19443707	0.000717208	0.0313857	0.981815	-0.0101107	0.0177265	0.56973	-0.0172454	0.025534	0.501019
cg19443719	0.0313725	0.0511586	0.541139	0.000867171	0.0288941	0.976119	-0.0159508	0.0416204	0.702368
cg19443750	0.0698288	0.0457149	0.129862	-0.048955	0.0258196	0.0609006	-0.0584897	0.0371917	0.119022
cg19443786	0.0164474	0.0748667	0.82657	0.0203323	0.0422843	0.631697	0.00183724	0.0609083	0.975998
cg19443833	-0.0674897	0.0274427	0.0156736	0.0168453	0.0154995	0.279779	0.0257013	0.0223262	0.252462
cg19443878	0.0091732	0.0219967	0.677571	0.00449666	0.0124236	0.718173	-0.00389494	0.0178955	0.828155
cg19444027	0.0130613	0.00622856	0.0385684	-0.0012396	0.00351786	0.725314	-0.00787346	0.00506728	0.12346
cg19444106	-0.0232339	0.0245344	0.345971	0.00694805	0.0138569	0.617205	0.00285526	0.0199601	0.886546
cg19444153	0.00174204	0.0192301	0.928004	-0.00969789	0.0108611	0.374097	-0.00118351	0.0156448	0.939853
cg19444155	0.00118996	0.00541886	0.826643	-0.00335536	0.00306055	0.275622	0.00126692	0.00440855	0.774429
cg19444218	-0.0233793	0.0199822	0.244836	0.00213859	0.0112859	0.850098	0.0133636	0.0162567	0.413052
cg19444377	0.00776238	0.0167338	0.643765	0.00217349	0.00945115	0.818594	-0.00941552	0.0136139	0.490816
cg19444390	0.00163243	0.00512983	0.750993	-0.00438024	0.0028973	0.133794	-0.00328902	0.0041734	0.432546
cg19444422	0.00794395	0.0142366	0.578119	0.00485906	0.00804074	0.547037	-0.0131875	0.0115822	0.257646
cg19444498	-0.00132194	0.00831739	0.874045	-0.00211431	0.00469762	0.653646	0.00660589	0.00676667	0.331349
cg19444508	0.0473064	0.0190731	0.0148333	-0.00124394	0.0107724	0.908305	-0.0366462	0.0155171	0.0201705
cg19444580	0.00430083	0.00355394	0.229129	2.58098e-05	0.00200725	0.989767	-0.00369502	0.00289133	0.204281
cg19444609	-0.00409512	0.00700035	0.559901	-0.000242875	0.00395377	0.951143	0.00611434	0.00569519	0.28564
cg19444690	0.000545444	0.00373709	0.884257	-0.00311565	0.00211069	0.143115	0.000378732	0.00304034	0.90112
cg19444703	-0.0201656	0.0115974	0.0852096	0.00628677	0.00655016	0.339524	0.0148464	0.00943515	0.118822
cg19444729	-0.00159417	0.0135173	0.90636	-0.00288701	0.00763451	0.706136	0.00222209	0.0109971	0.840287
cg19444735	0.0026836	0.0283082	0.924668	-0.0108985	0.0159883	0.497066	-0.00221702	0.0230303	0.923507
cg19444779	-0.0339998	0.0107938	0.00216553	-0.00117133	0.00609628	0.848032	0.0192507	0.00878135	0.0307304
cg19444803	-0.0476868	0.0351157	0.177585	-0.0022906	0.0198332	0.908291	0.0512443	0.0285687	0.0759414
cg19444859	-0.00435721	0.0431586	0.91979	0.0108287	0.0243758	0.657849	0.0047352	0.035112	0.892999
cg19444866	-0.00404767	0.0217545	0.852782	-0.00767537	0.0122869	0.533632	0.0117783	0.0176986	0.507299
cg19444925	-0.00118463	0.00725038	0.870548	0.00411824	0.00409498	0.317046	0.00222879	0.00589859	0.706358
cg19444998	-0.00425285	0.00903232	0.638796	-0.00159252	0.00510141	0.755573	-7.26963e-05	0.00734831	0.992127
cg19445044	0.015016	0.0397114	0.706153	-0.00113851	0.0224288	0.959619	0.0125403	0.0323075	0.698744
cg19445047	0.0429289	0.0276219	0.12337	-0.0201695	0.0156007	0.1991	-0.0184807	0.022472	0.412852
cg19445072	0.00821035	0.00776006	0.292644	-0.00327181	0.00438285	0.457151	-0.00510164	0.00631325	0.420999
cg19445082	0.027463	0.025828	0.290257	0.00154151	0.0145875	0.916057	-0.0293541	0.0210125	0.165575
cg19445083	-0.0152625	0.0219944	0.489371	0.00396185	0.0124223	0.750458	9.00257e-05	0.0178937	0.995996
cg19445097	0.00399856	0.0210245	0.849557	-0.0168608	0.0118746	0.158807	0.00433812	0.0171046	0.800319
cg19445178	-0.0544563	0.0359802	0.13337	0.0422693	0.0203215	0.0401323	0.0461728	0.029272	0.117933
cg19445188	0.00708194	0.0271122	0.79448	-0.0107743	0.0153128	0.48334	-0.00306513	0.0220573	0.889765
cg19445191	-0.0803669	0.0761084	0.293586	0.00893007	0.0429857	0.835859	0.0542211	0.0619185	0.383343
cg19445205	0.00389022	0.00508863	0.446412	-0.00117753	0.00287404	0.682911	-0.00264322	0.00413989	0.524654
cg19445207	0.0108352	0.016421	0.510907	4.16973e-05	0.00927452	0.996422	-0.014153	0.0133594	0.292021
cg19445217	-0.0203976	0.035037	0.561786	-0.0101994	0.0197887	0.607424	-0.00305865	0.0285046	0.914767
cg19445230	-0.013702	0.0414555	0.74171	-0.014387	0.0234139	0.540332	-0.00524195	0.0337264	0.876805
cg19445285	0.0222347	0.0101198	0.0303665	-0.00570941	0.00571564	0.320298	-0.0141224	0.00823306	0.0894444
cg19445322	0.00964562	0.0225976	0.67043	-0.0057529	0.012763	0.653167	-0.0199587	0.0183844	0.280306
cg19445335	0.00239492	0.0110021	0.828132	-0.00426684	0.00621391	0.493919	0.00993194	0.0089508	0.269881
cg19445432	0.0131486	0.0153438	0.393576	-0.0169514	0.00866613	0.0533064	-0.00134566	0.0124831	0.914376
cg19445457	0.0557741	0.0269265	0.0409543	-0.0199693	0.015208	0.192222	-0.0341914	0.0219063	0.121794
cg19445483	0.0586319	0.036018	0.106768	-0.00441873	0.0203428	0.828494	-0.0366835	0.0293027	0.213593
cg19445540	-0.00477115	0.00463244	0.305571	0.00048761	0.00261638	0.852541	0.00223855	0.00376875	0.553896
cg19445562	0.0317371	0.0281346	0.262056	-0.024374	0.0158903	0.128279	-0.0307587	0.0228891	0.182112
cg19445578	0.000190654	0.0184034	0.991755	-0.00624843	0.0103942	0.54913	-0.0106002	0.0149722	0.48063
cg19445579	-0.00166374	0.0247707	0.946587	0.0118179	0.0139904	0.400327	-0.00143199	0.0201524	0.943497
cg19445588	0.00925436	0.0251091	0.713246	-0.0201297	0.0141815	0.158945	-0.0191644	0.0204277	0.350468
cg19445598	-0.000576178	0.00316348	0.855853	0.000487876	0.00178672	0.785384	-0.00120438	0.00257367	0.640851
cg19445651	0.00679525	0.00360608	0.062476	-0.00213902	0.0020367	0.296191	-0.00630689	0.00293375	0.0340347
cg19445664	0.0141658	0.0110743	0.203862	0.00123236	0.00625474	0.844213	-0.0121301	0.00900961	0.181296
cg19445684	0.0298521	0.0317162	0.348904	-0.00965014	0.0179132	0.591303	-0.00995785	0.0258029	0.700393
cg19445690	-0.00284171	0.0149816	0.849952	-0.000623974	0.00846153	0.941366	0.000759604	0.0121884	0.950433
cg19445726	-0.0348083	0.0203268	0.0899789	-0.00379941	0.0114805	0.741392	0.0333171	0.016537	0.0466758
cg19445734	-0.0132114	0.0167144	0.43119	-0.0177056	0.0094402	0.0636937	0.0224302	0.0135981	0.102246
cg19445748	-0.0178315	0.02298	0.439642	-0.00815184	0.012979	0.531413	0.0282938	0.0186956	0.133397
cg19445758	-0.0309589	0.0291708	0.291164	0.00250233	0.0164755	0.879592	0.0204811	0.0237321	0.390237
cg19445880	0.0439657	0.0444799	0.325371	-0.0107548	0.025122	0.669516	-0.0154947	0.0361869	0.669455
cg19445909	-0.00942592	0.00811273	0.248111	-0.0033947	0.00458203	0.460542	0.00605489	0.00660017	0.361193
cg19445996	0.00132015	0.00700229	0.85085	-0.00300562	0.00395486	0.44909	-0.00404754	0.00569676	0.479082
cg19446018	0.0113305	0.00571706	0.0502946	-0.00485526	0.00322897	0.135886	-0.010343	0.00465116	0.0284609
cg19446077	0.00478829	0.0381263	0.900314	0.0190299	0.0215336	0.379004	0.00161216	0.0310179	0.958654
cg19446095	0.0934472	0.0471128	0.0501122	-0.0533019	0.0266091	0.0479234	-0.074414	0.038329	0.0550751
cg19446165	0.0952967	0.0385414	0.0151365	-0.0309353	0.021768	0.158452	-0.0529646	0.0313556	0.0943686
cg19446264	-0.030831	0.0220902	0.165963	0.00561887	0.0124765	0.653447	0.0179911	0.0179717	0.319253
cg19446296	0.0130273	0.0146808	0.377055	0.00459271	0.00829167	0.580913	-0.00661999	0.0119437	0.580659
cg19446340	-0.0125185	0.0207457	0.547617	0.00172642	0.0117171	0.883165	0.0111138	0.0168778	0.511769
cg19446350	-0.00745379	0.0217623	0.732701	0.00814465	0.0122912	0.509117	-0.00163757	0.0177049	0.926495
cg19446360	-0.000965686	0.00836345	0.908313	0.00801788	0.00472364	0.0927956	-0.000517675	0.00680415	0.939509
cg19446385	-0.0219454	0.0265636	0.410728	0.0126238	0.015003	0.402162	0.0061021	0.021611	0.778262
cg19446481	-0.0234779	0.0355774	0.51086	0.00335994	0.020094	0.867548	0.0253912	0.0289443	0.382498
cg19446492	-0.0258415	0.0202731	0.20544	0.00264627	0.0114502	0.81771	0.0284102	0.0164933	0.0881287
cg19446494	-0.00871083	0.0105832	0.412463	-0.00894073	0.00597737	0.137929	0.0148506	0.00861008	0.087717
cg19446499	-0.0108267	0.0158353	0.495775	0.00516963	0.0089437	0.564577	0.00786807	0.0128829	0.542788
cg19446575	0.000751849	0.0182772	0.967271	-0.0157773	0.0103229	0.129639	0.0110133	0.0148695	0.460668
cg19446589	-0.010727	0.0195943	0.58531	0.00199517	0.0110668	0.857301	0.0206205	0.0159411	0.198864
cg19446621	0.00776728	0.00488491	0.115043	-0.00168062	0.00275898	0.543837	-0.00777238	0.00397415	0.0533444
cg19446625	0.012329	0.0127192	0.33477	-0.00312457	0.00718373	0.664554	-0.00872793	0.0103478	0.401025
cg19446741	0.0200272	0.0137236	0.147675	0.00425793	0.00775105	0.584025	-0.0212928	0.011165	0.0594356
cg19446777	0.00953214	0.0285524	0.739208	-0.0116142	0.0161263	0.473112	-0.01239	0.023229	0.594974
cg19446790	0.0287006	0.0229128	0.213333	-0.0140336	0.012941	0.280835	-0.0100376	0.0186409	0.591473
cg19446798	0.00113292	0.00242527	0.641443	-0.00225712	0.00136978	0.102598	-6.75444e-05	0.0019731	0.972761
cg19446817	-0.0153508	0.0180948	0.398307	0.0201046	0.0102199	0.0519864	0.00787012	0.0147211	0.594128
cg19446838	-0.00108394	0.00620791	0.861749	0.000812137	0.0035062	0.817309	0.00486875	0.00505049	0.337411
cg19446854	-0.0207135	0.0130351	0.115269	0.0120684	0.00736217	0.10437	0.0139072	0.0106048	0.192784
cg19446858	-0.0108498	0.0167279	0.518108	0.00501503	0.00944782	0.596749	0.00959524	0.0136091	0.482444
cg19446990	0.00760197	0.0139082	0.585909	-0.00212089	0.00785531	0.787732	-0.00114012	0.0113151	0.919946
cg19447020	-0.00718827	0.0309621	0.816895	0.00397709	0.0174872	0.820564	-0.00283819	0.0251894	0.91052
cg19447040	-0.00750305	0.0236531	0.751758	-0.00779432	0.0133592	0.560935	-0.00358464	0.0192431	0.852609
cg19447113	-0.00403211	0.0138004	0.770772	0.00827969	0.00779442	0.290729	-0.000478471	0.0112274	0.966094
cg19447125	-0.0202343	0.00903277	0.0273436	-0.000143923	0.00510167	0.977551	0.0105151	0.00734867	0.155643
cg19447156	-0.00241905	0.00305092	0.429757	0.00288472	0.00172315	0.0972993	0.00267607	0.0024821	0.283614
cg19447201	-0.00617443	0.00953396	0.518742	0.00192509	0.00538474	0.72148	0.00419916	0.00775642	0.589475
cg19447217	0.0157275	0.00984435	0.113347	-0.000578955	0.00556004	0.917281	-0.0134391	0.00800894	0.0965305
cg19447221	0.0225088	0.0225361	0.320357	-0.00611136	0.0127283	0.632198	-0.00371611	0.0183344	0.839801
cg19447275	0.0204709	0.0158375	0.199202	-0.0178285	0.00894492	0.0490266	-0.0117728	0.0128847	0.363113
cg19447326	0.0148083	0.0162924	0.365628	-0.00674778	0.00920189	0.465124	-0.00308341	0.0132548	0.816537
cg19447336	0.0129153	0.0401922	0.748639	0.0125513	0.0227004	0.581583	-0.00760725	0.0326987	0.816521
cg19447354	-0.0293416	0.0314446	0.353052	0.00522799	0.0177598	0.769096	0.0141985	0.025582	0.580145
cg19447496	0.00379852	0.00874022	0.664807	0.000576382	0.00493643	0.907289	-0.00301285	0.00711066	0.672707
cg19447501	0.00323514	0.00733011	0.659932	0.00464509	0.00414001	0.264604	-0.00539469	0.00596346	0.367883
cg19447516	0.00790099	0.00851472	0.355728	0.00334266	0.00480908	0.488654	-0.00388195	0.00692721	0.576491
cg19447593	0.0042995	0.00934815	0.646585	0.00212354	0.00527979	0.688412	-0.00640283	0.00760525	0.401896
cg19447596	-0.0166297	0.0318097	0.602302	0.0232203	0.017966	0.199238	0.0147115	0.025879	0.571015
cg19447627	-0.0616816	0.026556	0.0222637	0.0285524	0.0149987	0.0598891	0.0368708	0.0216048	0.0910634
cg19447629	0.00199509	0.011688	0.864815	-0.00290551	0.0066013	0.660803	-0.00583666	0.00950882	0.54076
cg19447636	0.00523811	0.00522949	0.31898	0.00138923	0.00295359	0.639149	-0.00343029	0.00425449	0.422036
cg19447692	0.0527829	0.0225772	0.0214262	0.00441952	0.0127515	0.729644	-0.0561014	0.0183678	0.00290496
cg19447725	-0.011575	0.0223143	0.605122	0.00647907	0.012603	0.608348	0.00806595	0.018154	0.6578
cg19447763	0.002911	0.00754586	0.7005	0.00415946	0.00426186	0.331482	-0.000148483	0.00613898	0.980753
cg19447782	0.0195611	0.0257613	0.449484	0.0107898	0.0145498	0.460117	-0.0127183	0.0209583	0.54536
cg19447818	-0.0139333	0.0106676	0.194563	0.0113954	0.006025	0.0615292	0.00563001	0.00867868	0.518039
cg19447923	-0.0151823	0.0223205	0.497985	0.0141288	0.0126065	0.265132	0.00472793	0.018159	0.79513
cg19447928	0.0262997	0.0181816	0.151227	-0.00195398	0.0102689	0.849482	-0.0116592	0.0147918	0.432468
cg19447956	-0.00424603	0.0244963	0.862747	-0.011101	0.0138354	0.424284	0.00286048	0.0199291	0.886164
cg19447962	0.0227062	0.0375524	0.546806	-0.0269638	0.0212094	0.206626	-0.00101321	0.030551	0.973611
cg19447966	0.0242257	0.0180503	0.182657	-0.0145736	0.0101947	0.156033	-0.0158005	0.014685	0.284584
cg19447973	0.00929376	0.00707284	0.191912	0.000826623	0.00399471	0.836494	0.00267226	0.00575416	0.643388
cg19448030	0.011566	0.0130192	0.376514	-0.00492634	0.00735321	0.504461	-0.0106302	0.0105919	0.318036
cg19448053	0.00684641	0.00953471	0.474434	-0.000239431	0.00538516	0.964627	-0.00243575	0.00775703	0.754185
cg19448065	0.0205029	0.03645	0.575064	-0.0108357	0.0205868	0.599839	0.00304519	0.0296541	0.918419
cg19448109	0.00175532	0.00298423	0.557751	-0.00164309	0.00168548	0.332035	-0.000115369	0.00242784	0.962196
cg19448144	-0.0101918	0.013069	0.43736	0.0109444	0.00738128	0.141357	-0.00209941	0.0106323	0.84388
cg19448269	0.00322755	0.00300629	0.285639	-0.000683255	0.00169794	0.688264	-0.00262688	0.00244579	0.28544
cg19448292	-0.0200579	0.0193526	0.302546	0.00798232	0.0109303	0.466952	0.0197029	0.0157445	0.213762
cg19448311	0.00757127	0.0308653	0.806737	-0.0127392	0.0174326	0.466665	-0.00624679	0.0251107	0.804059
cg19448318	0.0143423	0.0195672	0.465323	-0.00963053	0.0110515	0.385651	-0.0166552	0.015919	0.298022
cg19448365	-0.00805254	0.0367681	0.827099	-0.000559307	0.0207665	0.978568	0.0227189	0.029913	0.449377
cg19448420	0.0396053	0.0195809	0.0458343	-0.00274281	0.0110592	0.804644	-0.0371401	0.0159302	0.021779
cg19448426	-0.0268678	0.0351416	0.446371	0.0161335	0.0198478	0.418267	0.0256297	0.0285897	0.372199
cg19448458	0.00263654	0.0108359	0.80827	0.00655138	0.00612006	0.287034	-0.00497946	0.00881561	0.57347
cg19448478	-0.0346578	0.0358095	0.335508	0.00495721	0.020225	0.80689	0.0249435	0.0291331	0.393981
cg19448587	-0.00227577	0.00542622	0.67584	-0.00174263	0.0030647	0.570919	1.33573e-05	0.00441453	0.997592
cg19448596	0.013322	0.0195305	0.496777	0.00112016	0.0110307	0.919322	-0.0203179	0.0158892	0.204012
cg19448644	0.00112705	0.00977297	0.908425	-0.00195514	0.00551973	0.723943	-0.00514592	0.00795087	0.519006
cg19448666	-0.0173812	0.0133162	0.194858	0.009436	0.00752092	0.212596	0.0158709	0.0108335	0.146125
cg19448770	-0.0316072	0.0220128	0.154227	0.0084116	0.0124327	0.500273	0.0176192	0.0179086	0.327617
cg19448816	0.0528068	0.0303166	0.0846727	-0.0396005	0.0171227	0.0228274	-0.0349952	0.0246642	0.159112
cg19448822	0.0115129	0.0118803	0.334894	-0.00802752	0.00670997	0.234443	-0.00449238	0.00966534	0.643111
cg19448829	-0.000418601	0.00224211	0.852282	-0.000844954	0.00126633	0.506184	-0.000186217	0.00182409	0.918896
cg19448837	-0.0130458	0.0171443	0.448518	-0.0016153	0.00968301	0.867857	0.00940933	0.0139479	0.501513
cg19448908	0.0776234	0.0389216	0.0488913	-0.0485276	0.0219827	0.0296098	-0.0486477	0.0316649	0.12768
cg19448935	0.00191857	0.00389705	0.623599	-0.000177819	0.00220104	0.935775	-0.00232951	0.00317048	0.464246
cg19448990	0.00475344	0.00509312	0.352956	-0.00479549	0.00287657	0.0986904	-0.000809858	0.00414355	0.845445
cg19448993	-0.00780898	0.00843898	0.357059	0.00120327	0.0047663	0.801219	0.00182541	0.00686559	0.790892
cg19449067	0.0642739	0.0401253	0.112412	-0.0478736	0.0226626	0.0371893	-0.0358796	0.0326442	0.274412
cg19449111	-0.00823237	0.00894325	0.359566	0.00385807	0.00505111	0.446818	0.0058273	0.00727585	0.425121
cg19449173	0.00502461	0.0471482	0.915348	0.0176097	0.0266291	0.509975	0.00167972	0.0383577	0.96516
cg19449219	0.00261031	0.00254611	0.307785	-0.000380168	0.00143803	0.792052	-0.001845	0.0020714	0.375272
cg19449227	0.0142479	0.00560201	0.0125431	-0.0060008	0.00316399	0.0608265	-0.00456245	0.00455755	0.319256
cg19449260	0.0141858	0.0198743	0.47706	0.00642773	0.0112249	0.568205	-0.00665726	0.0161688	0.681434
cg19449375	0.0174395	0.0220317	0.430525	0.00603066	0.0124434	0.629007	-0.0114869	0.017924	0.523105
cg19449377	-0.00852652	0.0108098	0.432145	0.00399097	0.0061053	0.514843	0.000757013	0.00879435	0.931579
cg19449565	0.0473794	0.0355863	0.186148	-0.0277631	0.020099	0.170323	-0.0140829	0.0289515	0.627749
cg19449579	-0.0025064	0.00388239	0.520059	-0.001138	0.00219276	0.604945	0.00196388	0.00315855	0.535539
cg19449588	-0.00773284	0.00839052	0.358992	0.00734934	0.00473892	0.124162	0.00816045	0.00682616	0.23479
cg19449626	-0.0167339	0.0116354	0.153564	-5.38825e-05	0.00657159	0.993475	0.0132613	0.00946602	0.164393
cg19449738	0.0369317	0.0148993	0.0148926	-0.0142243	0.00841506	0.0941409	-0.0172827	0.0121214	0.157104
cg19449917	-0.0212997	0.0264847	0.423214	0.000842734	0.0149585	0.955187	0.0102272	0.0215468	0.636091
cg19449919	-0.00370848	0.0120582	0.759078	-0.000507596	0.0068104	0.940739	0.00380623	0.00981001	0.698861
cg19449934	-0.00357343	0.023931	0.881606	0.0140164	0.0135161	0.302283	-0.00186052	0.0194692	0.924064
cg19449935	0.00213169	0.00354114	0.548578	0.00148871	0.00200002	0.458448	-0.0018466	0.00288092	0.523033
cg19449943	-0.0135452	0.0152678	0.377156	0.00410091	0.00862317	0.63544	0.0123373	0.0124212	0.323038
cg19449948	0.00439663	0.0281114	0.876039	-0.00419554	0.0158772	0.792142	-4.75922e-05	0.0228702	0.998344
cg19449969	0.018721	0.0172557	0.280621	-0.00639057	0.00974594	0.513543	-0.0181049	0.0140385	0.200204
cg19449975	-0.0200008	0.0139391	0.154508	0.00355234	0.00787275	0.652828	0.0153107	0.0113403	0.180088
cg19450008	-0.0115634	0.0435729	0.791274	-0.0138864	0.0246098	0.573863	-0.0175562	0.035449	0.621531
cg19450025	-0.00421229	0.00912601	0.645413	-0.0073759	0.00515433	0.155608	0.00422687	0.00742453	0.570447
cg19450029	0.0173135	0.00756963	0.0243326	-0.00131368	0.00427529	0.759288	-0.0112218	0.00615832	0.0714711
cg19450036	0.00308177	0.00425333	0.470451	-0.00259308	0.00240226	0.283044	-0.000541834	0.00346032	0.875894
cg19450046	-0.011187	0.0138273	0.420444	0.00447537	0.00780958	0.567915	0.0128047	0.0112493	0.257784
cg19450056	0.00320156	0.0273786	0.907149	-0.00981512	0.0154633	0.527079	0.00809589	0.022274	0.717038
cg19450111	0.00982508	0.0336394	0.77085	-0.013193	0.0189994	0.48908	-0.0124867	0.0273676	0.649213
cg19450119	-0.0180782	0.0340129	0.596268	0.00909905	0.0192103	0.6368	0.00800328	0.0276714	0.77302
cg19450145	0.00510978	0.00461266	0.270672	-0.0045231	0.00260521	0.085676	-0.000330267	0.00375266	0.930049
cg19450233	-0.00382188	0.0505989	0.939945	0.0206879	0.028578	0.470846	0.00861226	0.0411651	0.834717
cg19450240	-0.0278174	0.0221466	0.21208	0.0030695	0.0125083	0.806662	0.0161944	0.0180175	0.370954
cg19450275	0.00283142	0.00514861	0.583612	-0.00374871	0.00290791	0.200383	-0.00419817	0.00418868	0.318684
cg19450398	0.00732012	0.0122379	0.55112	-0.00226108	0.00691193	0.74427	-0.00139683	0.00995626	0.888713
cg19450406	-0.00160179	0.00524034	0.760508	-0.00147175	0.00295972	0.620119	0.00131144	0.00426331	0.759031
cg19450412	0.0149325	0.0252649	0.555856	0.00170914	0.0142695	0.904906	-0.00248289	0.0205544	0.9041
cg19450479	0.000317888	0.0137749	0.981635	-0.00567658	0.00777999	0.467351	-0.00464132	0.0112067	0.679664
cg19450499	-0.00491569	0.00294569	0.0983545	0.00269022	0.00166371	0.109093	9.89533e-05	0.00239649	0.967148
cg19450531	-0.0038674	0.00253074	0.129691	-0.00046691	0.00142935	0.744622	0.00402831	0.0020589	0.0532482
cg19450714	0.00641561	0.00924447	0.489328	-0.00742945	0.00522123	0.157932	-0.000433899	0.0075209	0.954111
cg19450780	0.00478104	0.0284432	0.866858	0.00839603	0.0160646	0.602403	-0.00309896	0.0231402	0.89374
cg19450816	0.00109882	0.032206	0.972852	0.0210305	0.0181898	0.250424	0.00517894	0.0262014	0.843721
cg19450817	-0.0137592	0.0230379	0.551723	-0.000184905	0.0130117	0.988691	0.0296052	0.0187426	0.117428
cg19450830	0.0164729	0.0162971	0.314608	-0.0124034	0.00920454	0.180915	-0.0107558	0.0132586	0.4192
cg19450840	0.0519557	0.0318077	0.105587	-0.0319803	0.0179648	0.0781488	-0.0494777	0.0258774	0.0587965
cg19450904	-0.00035464	0.00846667	0.966674	0.00690122	0.00478194	0.152157	-0.00326683	0.00688812	0.636362
cg19451021	-0.044884	0.0213158	0.0377895	0.0156873	0.0120391	0.195616	0.0300785	0.0173416	0.0859792
cg19451026	0.00140206	0.0351378	0.968253	-0.0171456	0.0198457	0.389728	-0.0198852	0.0285866	0.488319
cg19451038	0.000815716	0.0040334	0.840148	9.09365e-05	0.00227805	0.968239	-0.00120857	0.0032814	0.713437
cg19451143	-0.029849	0.0188966	0.11742	0.0193293	0.0106727	0.0731884	0.0272938	0.0153734	0.0789384
cg19451167	-0.0219644	0.0240946	0.364222	-0.00180924	0.0136085	0.894506	0.0177036	0.0196023	0.368666
cg19451168	0.00962617	0.0288732	0.739549	-0.01904	0.0163074	0.245816	-0.00365404	0.02349	0.876702
cg19451191	0.0237417	0.0131621	0.0743373	-0.00687054	0.00743391	0.357644	-0.0150752	0.0107081	0.162346
cg19451198	-0.0128745	0.00810113	0.11523	-0.00462574	0.00457548	0.314514	0.0097183	0.00659073	0.143542
cg19451221	-0.00633245	0.0101401	0.533754	-0.000245155	0.00572708	0.965943	0.00187686	0.00824955	0.820501
cg19451261	-0.012299	0.0156089	0.432627	0.012239	0.00881581	0.168192	0.0155638	0.0126987	0.223279
cg19451311	-0.00501269	0.0252117	0.842813	-0.0151557	0.0142395	0.289787	0.0193865	0.0205112	0.346898
cg19451397	0.0039303	0.0123665	0.751298	-0.000774802	0.00698452	0.911898	-0.00471642	0.0100608	0.64026
cg19451417	0.015425	0.0107541	0.154659	-0.0015971	0.00607385	0.793143	-0.0146049	0.00874904	0.0982478
cg19451435	-0.00103934	0.00336155	0.757838	-0.000864942	0.00189859	0.649706	0.00178431	0.00273481	0.515641
cg19451463	0.00222148	0.0245955	0.928217	-0.00776033	0.0138914	0.577681	0.0146749	0.0200098	0.465074
cg19451466	-0.00129108	0.0036991	0.727819	0.00125165	0.00208923	0.550492	0.000811386	0.00300942	0.788023
cg19451564	-0.00837214	0.0186951	0.655268	-0.00694412	0.0105589	0.512302	0.00528331	0.0152096	0.72906
cg19451566	-0.0125565	0.0137739	0.364207	0.0101079	0.00777944	0.196887	0.00727272	0.0112059	0.51785
cg19451584	-0.0107333	0.0321669	0.739338	0.0337764	0.0181677	0.0660074	0.00878159	0.0261696	0.737917
cg19451673	0.00120423	0.00844849	0.886948	0.00024465	0.00477167	0.959214	-0.00102059	0.00687333	0.882265
cg19451698	-0.00969732	0.00852347	0.258011	-0.00259637	0.00481401	0.590879	0.00711328	0.00693433	0.307508
cg19451732	0.049193	0.0394704	0.215615	-0.0168183	0.0222927	0.452398	-0.0249777	0.0321114	0.438534
cg19451845	0.0350941	0.016327	0.0340613	-0.00693365	0.00922143	0.45391	-0.0253795	0.013283	0.0589684
cg19451847	0.0268159	0.0217055	0.219619	-0.025238	0.0122592	0.0421757	-0.0141072	0.0176586	0.426291
cg19451848	-0.023353	0.0208157	0.264648	0.0136939	0.0117566	0.246934	0.017533	0.0169347	0.303064
cg19451858	0.0187111	0.0190835	0.329261	-0.0140993	0.0107783	0.193894	-0.003701	0.0155255	0.812083
cg19451873	-0.0282102	0.0559593	0.615308	0.0330285	0.0316056	0.298584	0.0405785	0.0455261	0.374938
cg19452003	-0.0323762	0.0135341	0.0186547	0.0268787	0.00764399	0.000664561	0.0212733	0.0110107	0.0562416
cg19452011	0.0323701	0.0328508	0.32687	-0.0212618	0.018554	0.254611	-0.053927	0.026726	0.0463487
cg19452056	-0.0106267	0.00411141	0.0112205	0.000436802	0.00232211	0.851183	0.00964405	0.00334487	0.00483833
cg19452094	0.00126548	0.0176791	0.943082	-0.00215691	0.00998508	0.829426	-0.00538584	0.014383	0.708871
cg19452170	-0.043362	0.0283328	0.129127	0.0279895	0.0160022	0.0834046	0.0243034	0.0230504	0.29431
cg19452173	0.000617719	0.0123317	0.960151	-0.00174304	0.00696488	0.802909	0.00658714	0.0100325	0.512991
cg19452184	-0.00131817	0.0101403	0.896838	0.00662249	0.00572718	0.250359	0.0032241	0.00824969	0.696783
cg19452202	-0.0383701	0.0314347	0.225155	0.0237899	0.0177542	0.183356	0.00774089	0.0255739	0.76277
cg19452248	-0.00640475	0.0283537	0.821759	0.00578001	0.016014	0.718926	0.00603714	0.0230673	0.794088
cg19452276	0.00586512	0.0113389	0.606144	0.00332172	0.00640417	0.605152	-0.00352074	0.00922486	0.703541
cg19452298	-0.0161506	0.011134	0.150093	0.00630331	0.00628842	0.318635	0.0118765	0.00905812	0.192873
cg19452315	0.00506524	0.00363166	0.166246	-0.00389158	0.00205114	0.0607356	-0.003369	0.00295456	0.256953
cg19452338	-0.034527	0.0311756	0.270788	0.0274166	0.0176078	0.122678	0.0245339	0.0253631	0.335771
cg19452364	-0.0209021	0.0285418	0.465713	-8.43312e-05	0.0161203	0.995837	0.00656317	0.0232204	0.778044
cg19452535	0.0044027	0.0029479	0.138518	-0.00433272	0.00166496	0.0106965	0.000981219	0.00239829	0.683335
cg19452633	0.0383759	0.0188005	0.0439178	-0.00781757	0.0106184	0.463352	-0.0202044	0.0152953	0.189593
cg19452685	0.000737645	0.00400619	0.854295	0.000386938	0.00226268	0.864569	0.00195206	0.00325926	0.550603
cg19452709	0.0245087	0.0490585	0.61849	0.0246683	0.027708	0.375488	-0.0119236	0.0399119	0.765764
cg19452754	-0.00748574	0.0137876	0.588409	0.00789249	0.00778718	0.313306	0.00200986	0.011217	0.858166
cg19452782	0.000871146	0.00360579	0.809598	0.000407475	0.00203653	0.841831	0.00214178	0.00293351	0.467065
cg19452802	0.0345114	0.0260229	0.187858	-0.0180172	0.0146976	0.223189	-0.0296401	0.0211711	0.164664
cg19452853	0.00508207	0.00736125	0.491586	0.00018883	0.0041576	0.963867	-0.00462956	0.0059888	0.441361
cg19452914	-0.00888475	0.0118114	0.453722	0.00643311	0.00667101	0.33725	0.00241228	0.00960923	0.80231
cg19452916	0.00780043	0.00857286	0.365108	-0.00441267	0.00484191	0.364347	0.000712261	0.00697451	0.918867
cg19452928	0.00743081	0.0119374	0.53507	0.00363568	0.00674218	0.590942	-0.0108874	0.00971174	0.265004
cg19452944	-0.00567707	0.0206899	0.784363	-0.00222258	0.0116855	0.849547	0.00385621	0.0168324	0.819273
cg19452953	0.00614483	0.00479311	0.202862	-0.00293769	0.00270713	0.28051	-0.00349015	0.00389947	0.372963
cg19452992	-0.0162984	0.00735448	0.0289964	0.00381443	0.00415377	0.360714	0.0106008	0.00598329	0.0795471
cg19453003	0.0188718	0.0190181	0.323491	-0.00998501	0.0107413	0.354868	-0.0168671	0.0154723	0.27832
cg19453059	-0.00540778	0.0195079	0.782203	0.0220245	0.011018	0.0483826	0.00215635	0.0158708	0.892204
cg19453093	0.00197431	0.0209605	0.925149	-0.00488962	0.0118384	0.680487	-0.016337	0.0170526	0.340401
cg19453113	-0.00239969	0.00659404	0.716703	-0.000100254	0.00372428	0.978579	0.00209998	0.00536463	0.696315
cg19453136	-0.0053813	0.0211935	0.800095	-0.00472625	0.01197	0.693818	0.0117895	0.0172421	0.49574
cg19453154	0.019937	0.0185174	0.284274	-0.00404677	0.0104585	0.699643	-0.00682198	0.0150649	0.651666
cg19453181	0.00581182	0.00336786	0.0875583	0.000288826	0.00190215	0.879624	-0.00384718	0.00273995	0.163448
cg19453250	-0.00608376	0.0259688	0.815263	-0.00211868	0.0146671	0.885441	0.00468628	0.0211271	0.82492
cg19453353	-0.0127935	0.0156239	0.414866	0.00262399	0.00882433	0.766822	0.0143937	0.012711	0.260237
cg19453486	-0.0193535	0.0297298	0.516584	0.0118902	0.0167913	0.480552	-0.0080016	0.0241869	0.741484
cg19453488	0.0359363	0.0227927	0.118097	-0.00989266	0.0128732	0.444056	-0.0350058	0.0185431	0.062011
cg19453498	0.0117912	0.0134533	0.382925	-0.00788982	0.00759836	0.301659	-0.00755613	0.010945	0.491593
cg19453514	0.0185347	0.0178718	0.302246	-0.0159465	0.0100939	0.117372	-0.00927482	0.0145397	0.52503
cg19453566	0.0208538	0.055523	0.708035	0.00785202	0.0313591	0.80281	-0.00843977	0.0451711	0.852172
cg19453618	0.00615392	0.00409821	0.136413	-0.00312835	0.00231465	0.179633	-0.00338727	0.00333413	0.31216
cg19453651	0.00307141	0.00247485	0.217551	0.000275535	0.00139778	0.844139	-0.00101964	0.00201343	0.613701
cg19453665	-0.00117271	0.0156439	0.940397	-0.00944828	0.0088356	0.287542	0.00491062	0.0127272	0.700454
cg19453686	-0.0429402	0.0147563	0.00447371	0.0195462	0.00833428	0.0210287	0.0260498	0.0120051	0.0324316
cg19453726	0.0354551	0.0171656	0.0415173	-0.00735677	0.00969503	0.449782	-0.0244912	0.0139652	0.0826025
cg19453742	0.000192836	0.0125949	0.987815	-0.00799091	0.00711352	0.264037	-0.00299359	0.0102466	0.770787
cg19453744	0.00664153	0.00854718	0.439004	-0.00459789	0.00482741	0.343209	-0.00152115	0.00695361	0.827295
cg19453769	-0.00474088	0.00498296	0.343733	0.0013169	0.00281435	0.640878	0.00244223	0.00405392	0.548276
cg19453780	-0.000832761	0.00513291	0.871451	-9.14599e-05	0.00289904	0.974896	-0.000404369	0.00417592	0.923056
cg19453794	0.00447419	0.0122409	0.715519	-0.00339834	0.00691363	0.624142	-0.00226404	0.00995871	0.820631
cg19453818	-0.0191005	0.0183903	0.301539	0.000384054	0.0103868	0.97058	0.00504839	0.0149616	0.736519
cg19453892	-0.0157194	0.0122197	0.201333	0.00669671	0.00690161	0.33428	0.0129507	0.0099414	0.195729
cg19453893	-0.0050262	0.00758516	0.509119	0.00369925	0.00428406	0.389977	0.00188311	0.00617096	0.760894
cg19453929	-0.0103539	0.013628	0.449227	0.0134146	0.00769703	0.0845	7.07061e-05	0.0110872	0.994925
cg19453938	0.0184602	0.0273619	0.501476	-0.0097472	0.0154539	0.529686	-0.00390976	0.0222605	0.860942
cg19453964	-0.0262007	0.0231487	0.260461	0.00225391	0.0130743	0.863484	0.0164924	0.0188328	0.38332
cg19453980	0.016364	0.0260284	0.53101	-0.0223356	0.0147007	0.131893	-0.0101562	0.0211756	0.632567
cg19453991	0.00699372	0.00381718	0.0699632	-0.00462174	0.00215593	0.0345285	-0.00141557	0.00310549	0.649522
cg19453997	-9.49537e-05	0.00482923	0.984353	-0.00265791	0.00272753	0.33222	-0.000551448	0.00392886	0.888665
cg19454017	0.00260278	0.022924	0.909835	-0.0170962	0.0129474	0.189765	0.0105853	0.01865	0.571621
cg19454043	-0.0128279	0.0365239	0.726178	-0.0083455	0.0206285	0.686682	0.00193983	0.0297143	0.948082
cg19454081	-0.00968113	0.0212876	0.650275	-0.00614251	0.0120231	0.610577	0.00385316	0.0173187	0.824399
cg19454119	0.0269012	0.0228366	0.241654	-0.0130155	0.012898	0.315405	-0.0197534	0.0185788	0.290295
cg19454239	0.0187245	0.00859471	0.0317588	-0.00223293	0.00485425	0.646538	-0.0138191	0.00699229	0.0509285
cg19454262	0.00612841	0.00766961	0.426193	-0.00042864	0.00433176	0.921378	-0.00770804	0.00623967	0.219662
cg19454272	0.0142824	0.0219948	0.517628	-0.00778605	0.0124226	0.532269	-0.0113355	0.017894	0.527897
cg19454294	-0.0238397	0.0469301	0.612607	-0.00719699	0.0265059	0.786559	-0.00481987	0.0381803	0.899801
cg19454317	-0.00803848	0.00885385	0.366154	-0.00241946	0.00500061	0.629584	0.00852867	0.00720311	0.239267
cg19454397	-0.00188387	0.00700562	0.788566	0.00133986	0.00395674	0.735615	0.000709672	0.00569947	0.901162
cg19454405	-0.00192939	0.00258689	0.457553	0.000727373	0.00146106	0.619713	0.000208508	0.00210458	0.921282
cg19454487	-0.00676431	0.0347983	0.846276	-0.0146409	0.0196539	0.458092	-0.00347939	0.0283104	0.902437
cg19454508	0.00435478	0.00338247	0.200967	-0.00287762	0.0019104	0.135209	-0.00186779	0.00275183	0.498901
cg19454599	0.0287275	0.037453	0.444909	0.00231791	0.0211533	0.912969	-0.0199603	0.0304701	0.513952
cg19454603	0.00304982	0.00293639	0.301532	-0.00323452	0.00165846	0.0539953	-0.00230051	0.00238892	0.337922
cg19454646	0.00184337	0.0116005	0.874072	0.00240257	0.00655192	0.714635	-0.00113857	0.00943768	0.904222
cg19454651	0.00439038	0.00952179	0.645758	-0.00713867	0.00537786	0.187455	-0.00256156	0.00774652	0.741598
cg19454718	-0.00136925	0.00494645	0.782505	0.000456323	0.00279373	0.870589	0.00301684	0.00402422	0.455249
cg19454755	0.00564768	0.0123787	0.649225	0.0027867	0.00699142	0.691064	-0.00843766	0.0100708	0.404161
cg19454930	-0.0397161	0.0155982	0.012448	0.00763181	0.00880981	0.388449	0.0247099	0.01269	0.0543742
cg19454959	0.00486504	0.00461994	0.294906	-0.00162873	0.00260932	0.533949	-0.00147008	0.00375858	0.696554
cg19454999	0.0127309	0.0246545	0.606758	0.000335275	0.0139247	0.98084	-0.0151986	0.0200578	0.450424
cg19455016	0.0114223	0.0326295	0.727045	-0.00264778	0.018429	0.886052	0.00640787	0.026546	0.809759
cg19455028	0.038749	0.0977796	0.692753	-0.0818695	0.0552255	0.141427	-0.0405876	0.0795493	0.611045
cg19455034	0.0249507	0.0202452	0.220739	0.00989013	0.0114344	0.389181	-0.0138334	0.0164706	0.403019
cg19455115	0.0381667	0.0256078	0.139322	-0.013268	0.0144632	0.361203	-0.0349738	0.0208334	0.0963896
cg19455142	0.00126275	0.00478093	0.79224	0.000420439	0.00270025	0.876587	-0.00187242	0.00388956	0.631307
cg19455144	-0.0217963	0.0215028	0.313246	0.00182272	0.0121447	0.881007	0.0251004	0.0174938	0.154522
cg19455171	-0.0355414	0.0266075	0.184719	0.0256848	0.0150278	0.090588	0.0161726	0.0216467	0.456783
cg19455189	-0.00517004	0.018142	0.776264	-0.00453181	0.0102465	0.659263	0.00246301	0.0147596	0.867812
cg19455292	-0.00447304	0.00771092	0.563184	0.00797796	0.00435509	0.070008	0.00218302	0.00627327	0.728595
cg19455306	-0.00781308	0.00765134	0.309703	-0.000498141	0.00432144	0.908465	0.00972005	0.0062248	0.121629
cg19455322	-0.015663	0.0164153	0.342347	0.0096244	0.00927131	0.301786	0.00519748	0.0133548	0.697984
cg19455323	0.000391259	0.0132464	0.976496	-0.00137129	0.00748153	0.854949	0.00432673	0.0107767	0.688935
cg19455335	0.0034402	0.00468763	0.464769	-0.000843654	0.00264755	0.750667	-0.000858545	0.00381365	0.822352
cg19455368	0.00444448	0.00906752	0.625121	-0.00216105	0.0051213	0.673969	-0.0028712	0.00737695	0.697964
cg19455377	-0.0110093	0.013148	0.40444	0.00628117	0.00742592	0.3997	0.0110094	0.0106966	0.305899
cg19455421	-0.0013391	0.00303498	0.660023	-9.65559e-05	0.00171414	0.955194	-0.000647408	0.00246913	0.793717
cg19455642	-0.0197307	0.0146705	0.181755	0.0121865	0.00828584	0.144558	0.012715	0.0119353	0.289344
cg19455724	-0.00980048	0.0235339	0.677998	0.0154825	0.0132918	0.246924	0.0136918	0.0191462	0.476237
cg19455763	-0.0017546	0.0249406	0.944057	-0.00312173	0.0140863	0.825076	0.00918211	0.0202906	0.651887
cg19455840	0.00730425	0.00653212	0.266213	-0.0053126	0.00368931	0.153055	-0.0087257	0.00531425	0.103807
cg19455895	-0.0192999	0.0110974	0.0851517	0.00265319	0.00626779	0.673	0.0112555	0.0090284	0.215486
cg19455903	-0.00268492	0.00869977	0.758266	0.00354466	0.00491359	0.472382	-0.00409983	0.00707776	0.563746
cg19455917	0.0174148	0.0172603	0.315483	-0.00850275	0.00974856	0.385228	-0.00509796	0.0140423	0.717354
cg19455923	-0.00602829	0.0055673	0.281552	0.00292883	0.00314438	0.353911	4.32686e-05	0.00452931	0.992397
cg19455931	-0.00336756	0.0283436	0.905667	-0.0192332	0.0160083	0.232473	-0.0102649	0.0230591	0.657189
cg19455952	0.0299642	0.0354641	0.400215	-0.0162511	0.0200299	0.419136	-0.00666796	0.028852	0.817712
cg19455953	0.00754817	0.00383236	0.0517091	-0.00216537	0.0021645	0.319579	-0.00478726	0.00311785	0.127898
cg19455963	-0.00188135	0.00266156	0.48133	0.00212389	0.00150324	0.160859	0.00109144	0.00216533	0.615355
cg19456007	-0.0123553	0.0177421	0.487838	-0.0120658	0.0100207	0.231456	0.0192524	0.0144342	0.18536
cg19456031	-0.000470295	0.00589659	0.936593	-0.00099757	0.00333037	0.765164	-0.00149713	0.00479721	0.755639
cg19456032	-0.0519632	0.0238731	0.0319092	1.34526e-05	0.0134834	0.999206	0.028326	0.0194221	0.147916
cg19456061	0.00363839	0.0129037	0.778566	-0.00324116	0.00728797	0.657497	0.00087855	0.0104979	0.933475
cg19456075	0.0251146	0.0287227	0.384048	-0.000228895	0.0162224	0.988771	-0.0447311	0.0233676	0.0585069
cg19456079	-0.0173823	0.0193275	0.370667	0.00421276	0.0109161	0.70039	0.00969999	0.015724	0.538737
cg19456083	0.00871097	0.0140525	0.536771	0.0012749	0.00793679	0.872714	-0.0141415	0.0114325	0.219061
cg19456125	-0.0411099	0.0339523	0.228878	0.0110441	0.0191761	0.565982	0.0119895	0.0276221	0.665204
cg19456143	-0.0239157	0.0149339	0.112498	0.00568057	0.00843458	0.502224	0.0231953	0.0121496	0.0591683
cg19456154	-0.0216346	0.0172875	0.213745	0.00847094	0.00976388	0.387744	0.0197884	0.0140643	0.162593
cg19456164	-0.00150368	0.00242367	0.536426	-0.000221398	0.00136888	0.871846	0.00107643	0.00197179	0.586366
cg19456201	-0.00837345	0.00439986	0.0599602	0.00528864	0.00248502	0.0358281	0.00689812	0.00357954	0.0568637
cg19456275	-0.003337	0.00329083	0.313066	0.000403918	0.00185865	0.828412	0.00157374	0.00267728	0.55801
cg19456318	0.00172573	0.0482818	0.97156	0.0167908	0.0272693	0.539494	-0.0298146	0.03928	0.449658
cg19456400	0.0189726	0.00823202	0.0232918	-0.00955086	0.00464941	0.0426177	-0.0192602	0.00669722	0.0049439
cg19456419	0.00106935	0.00456985	0.815473	-6.56963e-05	0.00258103	0.979745	-0.00494826	0.00371783	0.186293
cg19456424	-0.00126895	0.0248559	0.959388	0.00376646	0.0140385	0.789036	0.00726814	0.0202217	0.720053
cg19456451	-0.00646736	0.0422048	0.878526	0.0109088	0.0238371	0.648225	0.0121265	0.034336	0.724718
cg19456540	0.00240627	0.0118194	0.839099	-0.00128653	0.00667554	0.847575	-0.00459707	0.00961575	0.63366
cg19456556	-0.00295411	0.0328519	0.928533	-0.00612096	0.0185546	0.742188	0.00359356	0.0267269	0.893319
cg19456622	0.00967538	0.00891843	0.280639	-0.00614657	0.00503709	0.225294	-0.00344693	0.00725565	0.635795
cg19456628	-0.000281022	0.00752044	0.970268	-0.000807083	0.00424751	0.849692	-0.000974786	0.00611831	0.873742
cg19456687	0.00310065	0.0368601	0.933133	0.0137394	0.0208184	0.510824	-0.00483314	0.0299878	0.872291
cg19456763	-0.0229954	0.0284829	0.421427	0.0101434	0.016087	0.529812	0.0097055	0.0231725	0.676252
cg19456812	0.0283779	0.0404753	0.484893	-0.00173719	0.0228603	0.939581	-0.0310248	0.032929	0.348421
cg19456852	0.0126422	0.00865243	0.147184	-0.003648	0.00488685	0.457157	-0.0100246	0.00703925	0.157593
cg19456890	0.0389242	0.0259414	0.136708	-0.0306075	0.0146516	0.0392966	-0.0169169	0.0211048	0.424744
cg19456914	-0.0125242	0.0125966	0.32255	-0.00080563	0.00711451	0.910074	0.0143022	0.0102481	0.16599
cg19456938	-0.0201341	0.00945317	0.0356867	0.00737418	0.00533911	0.17037	0.0167353	0.00769069	0.0319556
cg19456953	-0.000874309	0.0117781	0.940977	0.00326431	0.00665223	0.624729	0.000873239	0.00958217	0.927574
cg19456997	-0.0137654	0.0209312	0.512305	0.0129781	0.0118219	0.274979	0.0125843	0.0170288	0.461671
cg19457121	0.00252733	0.0159131	0.874137	-0.00460371	0.00898763	0.609644	0.000173644	0.0129462	0.989326
cg19457132	-0.00248169	0.00295085	0.40239	-0.00020807	0.00166662	0.900902	0.00334611	0.00240068	0.166526
cg19457237	0.00748057	0.0400574	0.852246	0.00217439	0.0226243	0.923631	0.00119488	0.032589	0.970827
cg19457263	-0.000532647	0.00502751	0.915841	0.00294761	0.00283951	0.301793	0.00480723	0.00409016	0.242717
cg19457371	-0.00200107	0.0113101	0.859931	0.00216071	0.00638791	0.735898	-0.00184318	0.00920143	0.841649
cg19457456	-0.0114195	0.045886	0.803985	-0.00987839	0.0259162	0.703905	-0.0132977	0.0373309	0.722448
cg19457477	-0.00775133	0.0310353	0.803297	-0.00795219	0.0175286	0.65107	-0.00104645	0.025249	0.967025
cg19457506	0.0053939	0.00874531	0.538812	-0.00151373	0.00493931	0.7599	-0.00556167	0.0071148	0.436273
cg19457556	-0.0300212	0.0149298	0.0470903	0.00622109	0.00843226	0.462415	0.00954831	0.0121462	0.433697
cg19457573	-0.0180973	0.0126752	0.156535	0.00546624	0.00715887	0.446962	0.0132593	0.010312	0.201536
cg19457603	-0.0107707	0.0080443	0.183694	0.0056246	0.00454339	0.218682	0.0133133	0.0065445	0.0446257
cg19457719	0.00268739	0.0100216	0.789139	0.00626189	0.00566013	0.271298	-0.00143627	0.0081531	0.86053
cg19457763	-0.0253767	0.0147325	0.0881338	-0.00903177	0.00832084	0.28039	0.0201703	0.0119857	0.0955848
cg19457823	-0.0161807	0.0196038	0.411156	0.0306836	0.0110721	0.00668258	0.0205753	0.0159488	0.200057
cg19457829	-0.0439033	0.0202788	0.0328172	0.020271	0.0114534	0.0798598	0.0325625	0.016498	0.0512284
cg19457840	-0.015355	0.0106989	0.154417	0.0132219	0.0060427	0.031041	0.000998561	0.00870418	0.9089
cg19457908	-0.0120551	0.0138854	0.387413	0.00346531	0.00784241	0.659558	0.00977592	0.0112966	0.388939
cg19457909	0.028839	0.026729	0.283262	-0.0207976	0.0150964	0.171448	-0.0192507	0.0217455	0.378178
cg19458020	-0.0371399	0.0433335	0.393497	0.039318	0.0244745	0.111385	0.0497424	0.0352542	0.161423
cg19458022	0.0312298	0.0208436	0.137271	-0.0159881	0.0117724	0.17755	-0.0116535	0.0169574	0.493569
cg19458078	-0.0098251	0.0139741	0.483664	0.000848204	0.0078925	0.914636	0.0127671	0.0113687	0.26418
cg19458257	0.0322249	0.0265652	0.228027	-0.00917667	0.0150039	0.542206	-0.0165871	0.0216123	0.444638
cg19458266	0.00764246	0.0089226	0.393795	0.000626561	0.00503944	0.901308	-0.00608751	0.00725904	0.403729
cg19458269	-0.00564387	0.0318283	0.859621	-0.00713549	0.0179765	0.692278	-0.007706	0.0258941	0.766641
cg19458337	-0.0189419	0.0260697	0.469212	0.000564065	0.014724	0.969519	0.0133836	0.0212092	0.52949
cg19458350	0.02143	0.0304965	0.483906	-0.0282657	0.0172243	0.103996	-0.0119171	0.0248106	0.632068
cg19458406	0.012803	0.0133086	0.33841	0.00682926	0.00751661	0.365814	-0.0177429	0.0108273	0.104478
cg19458408	-0.0136819	0.0146489	0.352604	-0.00395992	0.0082736	0.633275	-0.00300466	0.0119177	0.801478
cg19458410	0.0172986	0.0266858	0.518351	-0.00936265	0.015072	0.535914	-0.00282451	0.0217104	0.896754
cg19458452	0.0108843	0.0228529	0.634936	-0.00657361	0.0129072	0.611688	0.00464955	0.0185921	0.803047
cg19458485	0.00390223	0.00449983	0.387954	-0.00224474	0.00254149	0.379268	0.000174015	0.00366087	0.962185
cg19458497	-0.00765107	0.012994	0.55734	0.00338988	0.00733896	0.645175	0.00422057	0.0105714	0.690581
cg19458529	-0.0170324	0.0175088	0.333052	0.0066746	0.0098889	0.501291	0.0102044	0.0142444	0.475462
cg19458593	0.00202278	0.017516	0.9083	0.0114016	0.00989295	0.251922	0.00474176	0.0142503	0.740034
cg19458602	0.0102163	0.017949	0.570533	0.00167999	0.0101375	0.868719	-0.0030751	0.0146025	0.833647
cg19458608	-0.00214796	0.00413841	0.60491	-0.00258309	0.00233736	0.271807	0.00158221	0.00336683	0.639441
cg19458659	0.0343445	0.0220713	0.122915	-0.0171411	0.0124658	0.172251	-0.0194033	0.0179563	0.282532
cg19458697	-0.0180035	0.0224212	0.423937	0.00886007	0.0126634	0.485796	0.0149933	0.0182409	0.413095
cg19458741	0.0191444	0.0496563	0.700675	-0.015317	0.0280457	0.586207	-0.01483	0.0403982	0.714339
cg19458787	0.0226586	0.0229559	0.326049	-0.0123307	0.0129654	0.343922	-0.0211844	0.018676	0.25943
cg19458812	0.00441296	0.0311681	0.887698	0.0144901	0.0176036	0.412432	0.00626427	0.025357	0.805392
cg19458842	0.00163826	0.0161638	0.919477	0.00130475	0.00912922	0.886646	-0.00541181	0.0131501	0.681575
cg19458874	-0.00723141	0.0359769	0.841114	-0.00896885	0.0203196	0.659904	-0.0078179	0.0292693	0.789951
cg19458886	-0.0143718	0.0194646	0.462064	0.0100618	0.0109935	0.362308	0.0173452	0.0158356	0.276055
cg19458891	-0.00444448	0.0169723	0.793974	0.00466674	0.00958589	0.627462	0.00841583	0.0138079	0.543609
cg19458893	-0.000614946	0.00707422	0.930906	0.00509294	0.00399548	0.205438	-0.000500066	0.00575528	0.930938
cg19458968	0.0250184	0.0342869	0.467328	-0.0198839	0.0193651	0.307047	-0.0255794	0.0278943	0.361388
cg19458996	0.0238731	0.0088344	0.0081171	-0.00769644	0.00498963	0.126178	-0.0162911	0.00718729	0.0256098
cg19459056	6.18322e-06	0.0256249	0.999808	-0.00909167	0.0144728	0.53134	-0.00153001	0.0208473	0.941644
cg19459093	0.00308754	0.00292393	0.293585	-0.00280275	0.00165142	0.0928381	-0.00314278	0.00237878	0.189521
cg19459094	-0.00214235	0.0306113	0.944348	-0.00498482	0.0172891	0.77371	-0.00983886	0.024904	0.693649
cg19459178	0.042344	0.0318901	0.187326	-0.0237755	0.0180114	0.189901	-0.0118746	0.0259444	0.648185
cg19459196	-0.0226636	0.0164052	0.170272	0.0126014	0.00926559	0.176944	0.0154861	0.0133466	0.248744
cg19459207	0.0417884	0.0285313	0.146217	-0.00192322	0.0161143	0.905244	-0.0115359	0.0232118	0.620314
cg19459212	-0.000822954	0.0122778	0.946696	0.0055991	0.00693446	0.421373	-0.00133067	0.00998871	0.894295
cg19459263	-0.0182697	0.0253134	0.472172	-0.00060952	0.0142969	0.966081	0.0236576	0.0205939	0.253448
cg19459332	0.0126595	0.0229738	0.582862	-0.0085277	0.0129755	0.512584	0.00198278	0.0186905	0.915732
cg19459342	-0.0271456	0.0175239	0.12459	0.00121376	0.00989741	0.902648	0.0183082	0.0142567	0.202105
cg19459349	0.00891658	0.014025	0.526414	-0.000885117	0.00792128	0.911259	-0.00281762	0.0114102	0.805472
cg19459432	-0.0102339	0.00748574	0.174714	-0.00107897	0.00422791	0.799101	0.00578074	0.00609008	0.34485
cg19459434	0.0146907	0.0196606	0.456724	0.00168223	0.0111042	0.879897	-0.00745406	0.015995	0.642233
cg19459447	-0.0135261	0.0289682	0.641587	0.0127233	0.0163611	0.438644	0.00609387	0.0235673	0.796507
cg19459454	0.0631395	0.0267813	0.0203808	-0.0222841	0.0151259	0.143893	-0.0381853	0.0217881	0.0828018
cg19459467	-0.0477821	0.0293057	0.106212	0.0116936	0.0165517	0.481561	0.025268	0.0238419	0.291833
cg19459470	-0.0302414	0.0245021	0.220067	0.0155983	0.0138387	0.26243	0.0209108	0.0199339	0.296754
cg19459483	0.00068504	0.00735033	0.925936	0.00073055	0.00415143	0.860676	-0.00552007	0.00597991	0.358221
cg19459508	-0.00142343	0.00308389	0.645414	-0.000719371	0.00174177	0.6805	0.000765171	0.00250892	0.761028
cg19459542	0.00677677	0.00552954	0.223303	-0.00632852	0.00312306	0.0454426	-0.0034105	0.0044986	0.450195
cg19459600	0.00478826	0.0178047	0.788547	0.000640746	0.010056	0.949325	0.00389806	0.0144851	0.788412
cg19459675	0.00995319	0.00443283	0.0269934	-0.00354057	0.00250364	0.160482	-0.00543863	0.00360636	0.134755
cg19459744	0.0195596	0.0133242	0.145311	-0.00383482	0.00752542	0.61149	-0.0188504	0.01084	0.0851806
cg19459784	-0.00162697	0.00193519	0.402548	0.000857727	0.00109299	0.43449	-0.000723368	0.00157439	0.646922
cg19459791	0.0240889	0.0172528	0.1658	-0.01571	0.0097443	0.110129	-0.0187603	0.0140361	0.184457
cg19459804	0.00845237	0.00710747	0.237225	-0.00681773	0.00401426	0.0926095	-0.00227478	0.00578233	0.694878
cg19459834	0.00712958	0.0044722	0.114111	-0.00327535	0.00252588	0.197773	-0.00486222	0.00363839	0.184524
cg19459843	-0.0142396	0.00714756	0.049128	-0.000154187	0.00403691	0.969611	0.0147802	0.00581495	0.012597
cg19459876	0.000656396	0.00631243	0.917394	-0.00590394	0.00356523	0.100925	0.00319286	0.00513552	0.535569
cg19459962	0.000186518	0.00835575	0.982236	0.00255721	0.00471929	0.589142	0.00335709	0.00679788	0.622521
cg19459978	0.00978743	0.00798891	0.223464	-0.00391891	0.0045121	0.387224	-0.0124411	0.00649943	0.0585136
cg19460016	-0.0170667	0.0160373	0.28986	0.00828766	0.00905782	0.362452	0.00310874	0.0130473	0.812172
cg19460042	0.00428444	0.00545927	0.434463	-0.000664675	0.00308337	0.829773	-0.00301433	0.00444142	0.498937
cg19460095	0.0281345	0.0224106	0.212314	-0.0376611	0.0126574	0.00368474	-0.00692175	0.0182323	0.705032
cg19460179	-0.0115789	0.0215071	0.591539	-0.00145343	0.0121471	0.905004	-0.00200056	0.0174973	0.909206
cg19460214	-0.000707365	0.011152	0.949554	0.00697692	0.00629858	0.270704	-0.000349957	0.00907276	0.96931
cg19460293	0.00767714	0.0176168	0.663951	0.00340548	0.00994989	0.732886	0.00130212	0.0143323	0.927795
cg19460368	0.0193266	0.0324296	0.552579	-0.0259811	0.0183161	0.159222	-0.0173388	0.0263833	0.5126
cg19460391	-0.0172814	0.0191227	0.368365	0.00754716	0.0108004	0.486342	0.0143268	0.0155574	0.359365
cg19460403	0.00198297	0.00923484	0.830427	-0.00584514	0.0052158	0.265171	0.000136574	0.00751307	0.985534
cg19460453	0.00732323	0.0101141	0.470751	-0.00151495	0.00571237	0.791409	-0.00402122	0.00822836	0.626144
cg19460508	0.028572	0.0328061	0.385919	-0.00704368	0.0185288	0.704658	-0.0151816	0.0266897	0.570779
cg19460561	-0.00868722	0.0183491	0.636952	0.00383829	0.0103635	0.711909	0.00577189	0.0149281	0.699856
cg19460570	0.0172767	0.0195613	0.379286	0.00301029	0.0110481	0.785833	-0.00309205	0.0159142	0.846348
cg19460617	0.00636819	0.0103888	0.541306	-0.00622061	0.00586755	0.291672	-0.000772025	0.00845189	0.927406
cg19460792	-0.0140098	0.0266471	0.600247	0.0164291	0.0150501	0.277676	0.018242	0.0216789	0.402138
cg19460814	-0.0159675	0.0223273	0.476214	-0.00185326	0.0126104	0.883463	0.0219366	0.0181645	0.230085
cg19460817	0.00316564	0.0311328	0.919217	0.000266558	0.0175836	0.987936	-0.00364335	0.0253283	0.885918
cg19460836	-0.00152009	0.0190496	0.936562	0.0144621	0.0107591	0.181994	0.000225691	0.0154979	0.988411
cg19460902	0.0168132	0.0129347	0.196701	0.00266912	0.00730547	0.71563	-0.00726155	0.0105231	0.49179
cg19460909	0.00213844	0.0137413	0.876652	0.00622989	0.00776105	0.424083	-0.00433228	0.0111794	0.699208
cg19460978	-0.0336736	0.0165897	0.0450879	0.0144935	0.00936976	0.125126	0.0165198	0.0134966	0.223889
cg19460995	-0.0487851	0.0383678	0.206556	0.0378296	0.0216699	0.083994	0.0011572	0.0312144	0.970502
cg19461093	-0.0289346	0.0218256	0.188016	0.0272164	0.012327	0.029586	0.0213586	0.0177564	0.231926
cg19461099	-0.0142052	0.0227683	0.534141	0.0207166	0.0128594	0.110395	0.00674869	0.0185233	0.716392
cg19461252	-0.0163921	0.0156717	0.29815	0.00938968	0.00885131	0.291378	0.00643333	0.0127498	0.614986
cg19461260	-0.0248967	0.0122725	0.0452057	0.0157188	0.00693145	0.0255403	0.0148379	0.00998438	0.14046
cg19461320	0.0192735	0.0137673	0.164687	-0.00555188	0.00777573	0.476924	-0.0158345	0.0112005	0.160611
cg19461344	0.00293072	0.00914688	0.749343	-0.00239531	0.00516612	0.643921	-0.00582797	0.00744151	0.435415
cg19461383	0.00868169	0.0399187	0.828283	-0.0282903	0.0225459	0.21254	-0.000790048	0.0324761	0.980641
cg19461392	0.00169185	0.00339849	0.619723	-0.00140696	0.00191945	0.465306	-0.00158036	0.00276486	0.568909
cg19461408	-0.032742	0.0189684	0.0874751	0.0120487	0.0107133	0.263482	0.0265789	0.0154319	0.0881638
cg19461414	-0.00128675	0.0105314	0.903005	0.00407044	0.00594806	0.495382	-0.00688065	0.00856786	0.423873
cg19461464	-0.00314848	0.00754087	0.67721	0.00168901	0.00425905	0.692547	0.00221304	0.00613493	0.71908
cg19461519	-0.0238785	0.0269053	0.376982	-0.00515243	0.015196	0.735287	0.0297904	0.021889	0.176643
cg19461621	0.00413517	0.00439152	0.348699	-0.00139002	0.00248031	0.576471	-0.00400806	0.00357275	0.264672
cg19461644	0.0107704	0.0038685	0.00644199	-0.00373731	0.00218491	0.0903362	-0.00459101	0.00314725	0.147835
cg19461687	0.00893689	0.00678564	0.1909	-0.00614799	0.0038325	0.111894	-0.00365453	0.0055205	0.50953
cg19461772	-0.00426654	0.0461079	0.926463	0.00380297	0.0260415	0.884194	-0.021334	0.0375114	0.570838
cg19461782	0.00194635	0.0145609	0.893938	-0.00106372	0.00822396	0.897351	-0.00194457	0.0118462	0.86995
cg19461880	-0.0257059	0.0313275	0.413892	0.00550735	0.0176936	0.756262	0.0148455	0.0254867	0.56158
cg19461896	-0.00199432	0.0159621	0.900826	0.0106405	0.00901532	0.24075	0.00157725	0.0129861	0.903578
cg19461907	0.000489126	0.0179942	0.97837	0.0150672	0.010163	0.141403	-0.00215047	0.0146393	0.883515
cg19462022	-0.109806	0.0526333	0.039553	0.0614762	0.0297271	0.0412722	0.0773493	0.0428202	0.0739292
cg19462052	0.0118236	0.0105616	0.265667	-0.00890771	0.00596512	0.138571	-0.0101433	0.00859242	0.240661
cg19462087	0.0165001	0.017304	0.342662	-0.0165939	0.00977323	0.092701	-0.00599561	0.0140778	0.671121
cg19462116	0.027235	0.0243702	0.266491	-0.00977736	0.0137642	0.479176	-0.0136696	0.0198266	0.492162
cg19462117	-0.0207599	0.0237909	0.385015	0.0129539	0.013437	0.337394	0.00318747	0.0193552	0.869533
cg19462118	0.00771062	0.0114293	0.501495	0.00100569	0.00645521	0.876515	-0.0112556	0.00929838	0.229002
cg19462193	0.00542587	0.00355035	0.129668	-0.00339472	0.00200522	0.0936434	-0.00189495	0.00288841	0.513327
cg19462210	-0.000866795	0.0155036	0.955528	0.00426982	0.00875638	0.626905	0.00729534	0.0126131	0.564325
cg19462228	-0.00146263	0.0157998	0.926432	0.00430435	0.00892363	0.63063	0.0108846	0.012854	0.399176
cg19462286	0.0230718	0.0255274	0.368314	0.00433479	0.0144177	0.764313	-0.00474073	0.020768	0.819911
cg19462296	-0.000911205	0.0133124	0.945569	-0.00210016	0.00751879	0.780587	0.00546854	0.0108304	0.614746
cg19462307	0.0155711	0.0199858	0.437795	-0.00593977	0.0112879	0.599934	-0.00637564	0.0162596	0.695825
cg19462352	0.00102313	0.00926347	0.91228	-0.000986237	0.00523196	0.850873	0.0016001	0.00753636	0.8323
cg19462364	0.0479616	0.0462289	0.302065	-0.0149302	0.0261099	0.568751	-0.0259455	0.0376098	0.491913
cg19462461	-0.00187967	0.0144105	0.896488	0.00586559	0.008139	0.472824	-0.000375233	0.0117238	0.974532
cg19462523	0.00577811	0.00442576	0.194758	0.00119612	0.00249965	0.633349	-0.00260647	0.00360061	0.470854
cg19462635	-0.0154342	0.027744	0.579268	0.0140572	0.0156697	0.371867	0.0187654	0.0225713	0.407779
cg19462712	-0.000617727	0.00996678	0.950706	-0.00370513	0.00562919	0.511954	-0.00166912	0.00810854	0.837337
cg19462732	0.000730504	0.009363	0.937971	0.00825879	0.00528818	0.121572	0.0049373	0.00761734	0.518393
cg19462769	-0.0136432	0.0279218	0.6262	0.025772	0.0157701	0.105419	0.0136137	0.022716	0.550355
cg19462847	0.0027222	0.0047294	0.566211	-0.00272894	0.00267114	0.309469	0.000482807	0.00384764	0.900399
cg19462876	0.00457003	0.0104166	0.661826	0.00597029	0.00588325	0.312703	-0.0109753	0.0084745	0.198328
cg19462926	0.0031801	0.0169794	0.851819	-0.00700583	0.00958986	0.4668	-0.00378028	0.0138137	0.78492
cg19462976	-0.00679142	0.020167	0.737019	-0.0082355	0.0113903	0.471383	0.00595208	0.016407	0.717553
cg19463010	0.00400611	0.00915718	0.662724	0.00425523	0.00517193	0.412645	-0.00235899	0.00744989	0.752184
cg19463022	0.0326295	0.0268461	0.227123	-0.00998576	0.0151625	0.511709	-0.00961163	0.0218408	0.660851
cg19463066	0.0180065	0.0241049	0.456848	-0.00506462	0.0136143	0.710691	0.0043622	0.0196107	0.824434
cg19463078	0.0454246	0.0436713	0.30083	-0.0324601	0.0246653	0.191238	-0.0546177	0.0355291	0.12745
cg19463169	0.0663825	0.0241868	0.00720737	-0.0178618	0.0136606	0.194087	-0.0438569	0.0196773	0.0281116
cg19463183	0.00338104	0.00291895	0.249554	-0.000536648	0.00164861	0.745485	-0.00179167	0.00237473	0.452374
cg19463193	0.0235616	0.0617982	0.70383	0.0224196	0.0349033	0.522156	0.0034817	0.0502763	0.944931
cg19463199	0.000290696	0.0102784	0.977495	-1.06148e-05	0.00580522	0.998545	-0.0101993	0.0083621	0.225504
cg19463228	0.00522098	0.017668	0.768234	0.00417055	0.00997881	0.676905	-0.00155879	0.0143739	0.913864
cg19463247	0.00129173	0.00762721	0.865864	-0.00110673	0.00430781	0.797784	-0.001019	0.00620517	0.869898
cg19463316	0.00735476	0.0083547	0.380843	-0.00263228	0.0047187	0.578225	-0.00778925	0.00679703	0.254595
cg19463349	-0.0247753	0.0377874	0.513586	5.21107e-05	0.0213422	0.998057	-0.0122	0.0307422	0.692342
cg19463367	0.00859594	0.00978258	0.381714	0.00537387	0.00552515	0.333138	-0.0136857	0.00795868	0.0886639
cg19463471	0.00316926	0.00535991	0.555688	-0.00121669	0.00302725	0.688624	-0.00133966	0.00436059	0.759329
cg19463518	-0.00404455	0.0109623	0.712959	0.00390933	0.00619144	0.529243	0.00749691	0.00891843	0.402614
cg19463531	0.00421275	0.0159899	0.792746	0.00785959	0.009031	0.386269	-0.00648749	0.0130087	0.619105
cg19463665	-0.00598879	0.00579766	0.304162	0.00102027	0.00327449	0.75602	0.00187377	0.00471673	0.692039
cg19463703	0.0089321	0.0110598	0.421266	-0.00349237	0.00624652	0.577376	-0.00846333	0.00899778	0.349222
cg19463706	-0.00412302	0.0125297	0.742812	-0.00310551	0.00707669	0.661746	0.00612921	0.0101936	0.549041
cg19463794	-0.00423129	0.0136435	0.75712	0.000455931	0.00770581	0.952939	-0.000271679	0.0110998	0.980523
cg19463796	-0.00916733	0.0329299	0.7813	0.0109287	0.0185987	0.558147	-0.000925009	0.0267904	0.972527
cg19463838	-0.0117201	0.0121154	0.335738	0.00242937	0.00684271	0.723329	0.0131086	0.00985654	0.186627
cg19463851	-0.00272843	0.0202661	0.89318	-0.00487569	0.0114462	0.671067	-0.00151701	0.0164876	0.926879
cg19463885	0.00313862	0.00594773	0.5989	-0.00300791	0.00335925	0.372762	-0.00303931	0.00483882	0.531393
cg19463892	-0.0238435	0.0288194	0.410053	0.00761873	0.0162771	0.640777	0.0231591	0.0234462	0.325706
cg19463962	0.00442026	0.00702058	0.530412	0.00372882	0.00396519	0.34933	-0.00445626	0.00571164	0.43715
cg19463968	0.00935757	0.00857948	0.278083	-0.00198595	0.00484565	0.682816	-0.00745324	0.00697989	0.288227
cg19463975	-0.0014732	0.0100598	0.883871	0.00639399	0.00568173	0.263185	1.65166e-06	0.00818423	0.999839
cg19463976	-0.00390034	0.00512597	0.448545	0.00148738	0.00289513	0.608581	0.00015788	0.00417027	0.969878
cg19463982	0.00367014	0.00361465	0.312438	0.000879581	0.00204154	0.667529	-0.00205924	0.00294072	0.48543
cg19464016	0.00393088	0.00600753	0.514435	-0.00265546	0.00339302	0.435734	-0.00498636	0.00488746	0.310129
cg19464037	0.0202974	0.0111087	0.0707177	0.00674056	0.00627412	0.285307	-0.0178876	0.00903753	0.0505932
cg19464087	-0.00643996	0.0382812	0.866751	0.0166154	0.0216211	0.44405	0.0207425	0.0311439	0.506962
cg19464094	-0.0232454	0.0189912	0.223884	0.00536265	0.0107261	0.618224	0.0139566	0.0154504	0.368573
cg19464106	0.00130852	0.00254024	0.607632	0.0022297	0.00143472	0.123383	-0.00170408	0.00206663	0.411619
cg19464140	0.00368458	0.0163351	0.822011	0.00549886	0.00922596	0.552536	-0.00125973	0.0132895	0.924674
cg19464155	0.0309474	0.0229053	0.179774	-0.0103406	0.0129368	0.42604	-0.0177578	0.0186348	0.342967
cg19464231	0.00169114	0.0037186	0.650275	-0.0019499	0.00210025	0.355473	8.56835e-05	0.00302529	0.977463
cg19464252	0.0154726	0.0256044	0.547044	0.00140305	0.0144613	0.922908	-0.00821611	0.0208307	0.694125
cg19464309	-0.0121782	0.0148357	0.41371	0.0153307	0.00837911	0.0703453	-0.00191454	0.0120697	0.874291
cg19464361	0.00321533	0.0419271	0.939028	-0.0135451	0.0236802	0.568631	-0.0129303	0.03411	0.705451
cg19464419	-0.0281037	0.0129747	0.0327342	-0.00661328	0.00732806	0.369026	0.0212342	0.0105557	0.0470032
cg19464524	0.048265	0.0159574	0.00317864	-0.0134355	0.00901266	0.139242	-0.0321481	0.0129822	0.0149887
cg19464563	-0.0207033	0.0199638	0.302268	0.00510663	0.0112755	0.651624	0.0100304	0.0162417	0.53829
cg19464574	0.0186779	0.0204667	0.363693	-0.0113875	0.0115595	0.326991	-0.00771077	0.0166508	0.644329
cg19464633	-0.00282535	0.00335486	0.401744	-0.000341147	0.00189481	0.85749	-0.000436759	0.00272937	0.873193
cg19464780	0.0220055	0.0194817	0.261425	-0.0210637	0.0110032	0.0584953	-0.00826236	0.0158495	0.603332
cg19464804	0.0158827	0.0133491	0.237001	-0.00384183	0.0075395	0.611505	-0.00378105	0.0108602	0.72847
cg19464815	-0.0192392	0.0107798	0.0773958	0.00382437	0.00608835	0.53137	0.012195	0.00876994	0.167515
cg19464831	0.0145672	0.0117298	0.217237	-0.0131734	0.00662491	0.0495489	0.000863173	0.00954283	0.928112
cg19464876	0.0128603	0.0136088	0.346984	-0.00255494	0.00768617	0.740291	-0.00943319	0.0110715	0.396279
cg19464917	0.00361816	0.00976029	0.71166	0.00594145	0.00551256	0.283768	-0.00230481	0.00794055	0.772232
cg19465002	-0.00113131	0.0216345	0.958402	-0.0168345	0.012219	0.171425	-0.00108596	0.0176009	0.950928
cg19465011	0.00412194	0.00841135	0.625198	0.00109757	0.00475069	0.817771	-0.00429744	0.00684311	0.531468
cg19465124	0.00214509	0.00763297	0.77928	0.006246	0.00431106	0.150577	-0.00908454	0.00620985	0.146688
cg19465140	-0.00245132	0.0106415	0.818297	-0.00412224	0.00601028	0.494417	-0.00186647	0.00865748	0.829755
cg19465165	0.00454092	0.00566531	0.424764	-0.0024785	0.00319974	0.440444	-0.00195336	0.00460905	0.672634
cg19465230	0.00379826	0.0435294	0.930645	0.017251	0.0245852	0.484542	0.00386129	0.0354137	0.913399
cg19465237	-0.00463285	0.00860329	0.591455	0.002839	0.0048591	0.560385	0.00972098	0.00699927	0.168025
cg19465241	-0.00874227	0.0218001	0.689278	0.0132504	0.0123126	0.284495	0.00378827	0.0177356	0.831305
cg19465268	0.0444242	0.0297793	0.138969	-0.00195516	0.0168192	0.907696	-0.0275682	0.0242272	0.257936
cg19465320	0.00971876	0.0155628	0.533759	0.00338579	0.00878978	0.700927	-0.0181813	0.0126612	0.15419
cg19465330	0.00276376	0.0084742	0.745016	1.23573e-05	0.00478619	0.997945	0.00115135	0.00689425	0.867712
cg19465345	-0.0115572	0.0192474	0.549588	0.00195329	0.0108708	0.857773	0.0043079	0.0156589	0.783811
cg19465374	0.00229673	0.0181178	0.899385	0.00384932	0.0102328	0.707601	-0.00999547	0.0147398	0.49929
cg19465451	0.00339765	0.00316322	0.28541	-0.00245459	0.00178657	0.172604	-0.00180299	0.00257346	0.485207
cg19465455	0.0174061	0.0116548	0.138526	-0.00807374	0.00658258	0.222938	-0.00975948	0.00948185	0.305882
cg19465469	0.016017	0.0177075	0.36793	0.00934022	0.0100011	0.352641	-0.0184632	0.014406	0.202997
cg19465484	-0.014488	0.0207004	0.485655	-0.00467581	0.0116915	0.690076	-0.00202191	0.016841	0.904682
cg19465605	-0.00122428	0.0210514	0.953742	0.00626238	0.0118897	0.599589	0.000102283	0.0171265	0.995247
cg19465682	0.0110326	0.024919	0.65893	-0.00680341	0.0140741	0.629892	-0.00519326	0.020273	0.79836
cg19465737	0.00773377	0.0167181	0.644678	-0.00609729	0.00944233	0.519957	0.00146367	0.0136012	0.914522
cg19465798	-0.0018071	0.00381097	0.636423	-1.16742e-05	0.00215242	0.995683	0.00261637	0.00310044	0.400796
cg19465823	-0.060892	0.0242787	0.0137825	0.0235121	0.0137125	0.0895702	0.0225336	0.0197521	0.256725
cg19465850	0.0324725	0.0276274	0.242694	0.00207414	0.0156039	0.894525	-0.0158366	0.0224765	0.482739
cg19465883	0.0258728	0.0377805	0.495075	-0.0063253	0.0213383	0.767529	-0.0202471	0.0307366	0.511614
cg19465960	-0.00564682	0.00624345	0.367981	0.00270737	0.00352627	0.44447	0.000356801	0.0050794	0.944142
cg19465982	-0.0391111	0.0217778	0.0755899	0.0210452	0.0123	0.0902467	0.0311792	0.0177175	0.081563
cg19466034	0.0079812	0.0130029	0.54077	-0.00133198	0.007344	0.856452	-0.00641499	0.0105786	0.545645
cg19466037	-0.0237896	0.0160088	0.14048	0.0260672	0.00904167	0.00484154	0.0123476	0.013024	0.345428
cg19466046	0.0698544	0.043556	0.11198	-0.0432478	0.0246002	0.0818656	-0.0455075	0.0354353	0.202085
cg19466069	-0.0168068	0.00926407	0.0727076	0.00719431	0.0052323	0.172274	0.00888556	0.00753685	0.241273
cg19466131	-0.00545328	0.00909827	0.550306	-0.00104805	0.00513866	0.838813	0.00167495	0.00740196	0.821452
cg19466160	-0.0213231	0.0215333	0.324495	0.0142505	0.0121619	0.244145	0.0126826	0.0175185	0.470819
cg19466177	0.024504	0.0107613	0.0249573	-0.0102512	0.00607793	0.094857	-0.0123015	0.00875492	0.163155
cg19466178	0.000749938	0.00381426	0.844537	0.000236631	0.00215428	0.912759	-0.00136881	0.00310312	0.660107
cg19466180	0.000761531	0.00239052	0.750736	-0.00218329	0.00135015	0.109078	-0.00174254	0.00194482	0.372455
cg19466372	0.004875	0.0054059	0.369378	-0.00542574	0.00305323	0.0786624	-0.00284408	0.00439801	0.519355
cg19466563	-0.00521052	0.0385166	0.892668	0.00990077	0.021754	0.650027	0.0197561	0.0313355	0.529854
cg19466605	0.00642894	0.0170057	0.706214	-0.0014074	0.00960474	0.883803	-0.00319836	0.0138351	0.817659
cg19466640	0.0121354	0.00980662	0.218871	-0.00825706	0.00553873	0.139229	-0.0110681	0.00797824	0.168501
cg19466702	-0.0321571	0.0414961	0.44024	0.0237072	0.0234368	0.31425	0.00975262	0.0337594	0.773279
cg19466774	0.0167848	0.0242699	0.490829	-4.84069e-06	0.0137075	0.999719	-0.0200925	0.0197449	0.311373
cg19466818	-0.0360577	0.0467268	0.442166	0.00222729	0.0263911	0.932914	0.00399533	0.0380149	0.916512
cg19466822	-0.0402534	0.0189988	0.0366415	0.0210941	0.0107304	0.0521493	0.0179868	0.0154566	0.247373
cg19466848	-0.00746301	0.0297812	0.802652	0.017908	0.0168203	0.289641	-0.0015418	0.0242287	0.94939
cg19466875	0.0114239	0.0127766	0.373442	0.00693016	0.00721614	0.339233	-0.0158439	0.0103945	0.130663
cg19466906	0.00329097	0.0100291	0.743504	0.000149584	0.00566439	0.978986	-0.00161953	0.00815924	0.843073
cg19466922	-0.0022661	0.00882204	0.79782	0.00151951	0.00498265	0.761043	0.0028941	0.00717723	0.687655
cg19466967	0.00818267	0.0127098	0.521204	-0.00381092	0.00717843	0.596699	-0.0146956	0.0103401	0.158426
cg19466974	0.000197994	0.00323913	0.951384	-0.000872426	0.00182945	0.63451	-6.43368e-05	0.00263522	0.980572
cg19467202	-0.00576788	0.0302795	0.849321	-0.00435623	0.0171017	0.799469	0.0146523	0.0246341	0.553349
cg19467203	0.007399	0.0143323	0.606846	0.00353615	0.00809483	0.663188	-0.0119132	0.0116602	0.309439
cg19467294	0.00323316	0.00373982	0.389412	-0.00143009	0.00211223	0.499967	-0.00272932	0.00304255	0.371891
cg19467313	0.00434104	0.00266935	0.107107	-0.00124071	0.00150764	0.412534	-0.00325847	0.00217167	0.136714
cg19467332	-0.00100762	0.0080437	0.900567	-0.00405826	0.00454304	0.37389	-0.00230587	0.00654401	0.725322
cg19467356	0.00222449	0.00338148	0.512179	-0.000595099	0.00190984	0.75601	-0.000166467	0.00275103	0.951872
cg19467451	-0.00183341	0.010395	0.860364	0.00332906	0.00587106	0.57199	0.00180978	0.00845694	0.830992
cg19467508	-0.00205473	0.00262082	0.434929	-0.00106188	0.00148023	0.474846	0.00326439	0.00213218	0.12899
cg19467576	-0.00536555	0.0110391	0.628017	-0.00266009	0.00623482	0.67057	0.00728114	0.00898092	0.419482
cg19467577	-0.0564439	0.0376053	0.136582	0.00897401	0.0212393	0.673572	0.0335172	0.0305941	0.275962
cg19467586	0.00595246	0.00618173	0.337962	-0.000740844	0.00349141	0.832399	-0.00232245	0.00502919	0.645252
cg19467605	0.0470069	0.0409199	0.253454	-0.0519099	0.0231114	0.0269444	-0.0396752	0.0332907	0.236225
cg19467803	-0.00497443	0.0143932	0.730377	0.00119296	0.0081292	0.883631	-0.00390232	0.0117097	0.739653
cg19467876	-0.00617434	0.0222917	0.78238	-0.00294388	0.0125903	0.815611	-0.00154428	0.0181356	0.932314
cg19467890	-0.0466569	0.0261679	0.0776852	0.0100111	0.0147795	0.49977	0.0199614	0.0212891	0.350738
cg19467930	-0.00145578	0.0138214	0.916331	0.00220885	0.00780629	0.777806	-0.00195116	0.0112445	0.8626
cg19467964	0.011641	0.0413771	0.779044	0.00847061	0.0233696	0.717786	-0.00333389	0.0336626	0.92131
cg19468022	0.000384916	0.00399114	0.923366	0.00291409	0.00225418	0.199136	-0.0028298	0.00324702	0.385607
cg19468028	-0.00157348	0.00271264	0.56321	-0.00267037	0.00153209	0.0844765	0.00236085	0.00220689	0.287353
cg19468029	-0.00729363	0.0124902	0.560597	-0.00159427	0.00705441	0.821676	0.00360982	0.0101615	0.72317
cg19468042	0.0159508	0.0185949	0.393093	-0.00239054	0.0105023	0.820416	-0.0278491	0.015128	0.0686625
cg19468061	0.00971796	0.0108145	0.371067	-0.00373715	0.00610799	0.542056	-0.00434154	0.00879822	0.622794
cg19468290	0.00382843	0.00678027	0.573606	0.00443991	0.00382946	0.249107	-0.00377651	0.00551613	0.495193
cg19468294	-0.0199511	0.0466907	0.670095	0.0253495	0.0263707	0.338778	0.018391	0.0379855	0.629354
cg19468297	-0.0241889	0.0245483	0.326873	-0.00879833	0.0138648	0.52718	0.0242132	0.0199714	0.228277
cg19468440	0.0208108	0.0101302	0.0426069	0.00192222	0.00572152	0.737617	-0.0143406	0.00824153	0.0849905
cg19468504	0.000892561	0.00467772	0.849068	0.000315956	0.00264195	0.905051	-0.000440828	0.00380559	0.908019
cg19468528	-0.00719968	0.0328952	0.827209	-0.0084232	0.018579	0.651284	0.000969742	0.0267621	0.971168
cg19468534	-0.00141205	0.0308375	0.963571	0.0206678	0.0174169	0.238234	0.00560015	0.0250881	0.823829
