## Supplementary Data 14 DoubleNegInteractionModelResults for "Neuron-Specific DNA Methylation Differences in the Prefrontal Cortex in Parkinson’s Disease" (part 62 of 84)

### Sheet: Sheet 1 (continued)
Supplementary Data 14: Results from linear regression analysis considering PD and GBA1 status in double negative samples
cg19468555	0.0076389	0.0102758	0.459023	-0.0113941	0.0058037	0.052451	-0.00277632	0.00835991	0.740523
cg19468576	-0.0218983	0.01437	0.130755	0.0208304	0.00811608	0.0117845	0.0118767	0.0116908	0.312176
cg19468660	-0.0105881	0.0332986	0.751182	-0.00720475	0.0188069	0.702482	-0.0119341	0.0270903	0.660525
cg19468734	-0.00264844	0.0311663	0.932453	-0.0140842	0.0176026	0.425576	-0.00923446	0.0253556	0.716495
cg19468883	-0.00629547	0.00835366	0.452885	-0.00255547	0.00471811	0.589303	0.0011437	0.00679618	0.866705
cg19468906	-0.0209657	0.0169492	0.219052	-0.00248939	0.00957281	0.795373	0.0104325	0.0137891	0.451119
cg19468925	-0.00122758	0.00248286	0.622114	0.00082102	0.00140231	0.559572	0.000896476	0.00201995	0.658157
cg19468946	0.00221172	0.0100816	0.826809	0.00507465	0.00569405	0.374994	-0.00391662	0.00820196	0.634053
cg19468962	-0.0432596	0.0175566	0.015481	0.0297657	0.00991587	0.00340459	0.0365512	0.0142833	0.0120262
cg19469068	-0.0114652	0.0081328	0.161781	3.88575e-05	0.00459337	0.993268	0.00453226	0.00661649	0.494965
cg19469081	-0.00161218	0.00210891	0.446431	0.000991425	0.0011911	0.40723	0.00191672	0.00171572	0.26666
cg19469087	0.0103282	0.022718	0.650384	-0.0164547	0.012831	0.202723	-0.00332819	0.0184824	0.857467
cg19469189	0.0306715	0.0279268	0.274773	0.0225007	0.0157729	0.156891	-0.0375145	0.0227201	0.101906
cg19469254	-0.00237833	0.0171295	0.889858	-1.85485e-05	0.00967466	0.998474	-0.0086135	0.0139358	0.537954
cg19469297	0.00419886	0.00455321	0.358702	-0.00329638	0.00257163	0.202929	-0.0034606	0.0037043	0.35249
cg19469373	-0.0198585	0.0214793	0.357475	0.012875	0.0121314	0.291165	-0.00138545	0.0174746	0.936969
cg19469447	0.0140155	0.0499764	0.779729	-0.0056812	0.0282264	0.840903	0.0105682	0.0406586	0.795466
cg19469449	-0.00112894	0.0106771	0.916009	0.000619397	0.00603038	0.918401	0.000787682	0.00868643	0.927932
cg19469450	-0.0050094	0.0138668	0.718689	0.0055429	0.0078319	0.48079	0.00956118	0.0112814	0.398773
cg19469502	0.00594027	0.0152542	0.697812	0.0013328	0.00861553	0.877378	-0.000975256	0.0124102	0.937523
cg19469508	-0.0175654	0.0142999	0.222253	0.00417427	0.0080765	0.606431	0.0169388	0.0116338	0.148589
cg19469649	-0.00108697	0.00876409	0.901549	0.00402833	0.00494992	0.417722	0.00127687	0.00713009	0.858243
cg19469654	-0.0128588	0.00948505	0.178312	0.00469189	0.00535711	0.383267	0.0128405	0.00771663	0.0993068
cg19469688	-0.00486146	0.0204459	0.812554	0.00267249	0.0115477	0.817463	-0.00737391	0.0166339	0.658521
cg19469722	-0.0372682	0.032348	0.252082	0.00137044	0.01827	0.940359	0.0247871	0.026317	0.348576
cg19469731	0.00821738	0.0139471	0.557096	0.00586947	0.00787727	0.457986	-0.0133322	0.0113468	0.24285
cg19469742	0.0113773	0.0117517	0.335357	0.00352116	0.00663732	0.596959	-0.00971226	0.00956069	0.312201
cg19469764	0.0152129	0.0399814	0.704398	0.00515501	0.0225813	0.819899	-0.00247362	0.0325272	0.939536
cg19469802	-0.0112637	0.00874483	0.200764	0.0082393	0.00493904	0.0984684	0.00840353	0.00711441	0.240383
cg19469999	0.0238409	0.0250001	0.342615	0.00323643	0.0141199	0.819183	-0.0102921	0.020339	0.613974
cg19470045	-0.0169206	0.0340651	0.620504	-0.00131159	0.0192398	0.945789	2.02322e-05	0.0277139	0.999419
cg19470138	0.0425328	0.0342376	0.217096	-0.0262753	0.0193372	0.177332	-0.0141911	0.0278542	0.611562
cg19470159	0.00983635	0.00669244	0.144827	-0.00448206	0.00377986	0.238579	-0.0076726	0.00544468	0.161944
cg19470226	0.0275386	0.0578307	0.634997	0.00681536	0.0326625	0.835147	-0.00853655	0.0470486	0.856396
cg19470294	-0.0190647	0.0228225	0.405554	0.0255022	0.01289	0.0506857	-0.00266559	0.0185674	0.88614
cg19470372	0.00156549	0.0316192	0.960613	-0.00908821	0.0178584	0.611964	-0.000274795	0.0257241	0.991499
cg19470379	-0.0287795	0.0225307	0.204498	0.0139563	0.0127252	0.275442	0.00901231	0.01833	0.624052
cg19470385	0.0170341	0.0316076	0.591161	0.00225803	0.0178518	0.899605	-0.00414271	0.0257146	0.872344
cg19470459	-0.012085	0.0181079	0.506094	-0.0081347	0.0102273	0.428307	0.00699898	0.0147318	0.635778
cg19470652	0.00767312	0.00905929	0.399065	-0.00687953	0.00511664	0.181878	-0.00520104	0.00737025	0.482061
cg19470692	-0.0206911	0.0160745	0.201057	0.00895	0.0090788	0.326653	0.0213648	0.0130775	0.105529
cg19470701	0.0101989	0.00645628	0.117401	7.55051e-05	0.00364648	0.983522	-0.00610393	0.00525255	0.248022
cg19470726	-0.00671171	0.0370064	0.856455	-0.0149889	0.0209011	0.474996	-0.00230863	0.0301068	0.939033
cg19470793	0.0282426	0.0206147	0.17381	-0.014793	0.0116431	0.2069	-0.0203245	0.0167712	0.228477
cg19470809	-0.0814415	0.0367978	0.029203	0.057548	0.0207832	0.00672618	0.0665468	0.0299371	0.0285217
cg19470812	0.0449549	0.0338193	0.186845	-0.0224134	0.019101	0.243473	-0.042513	0.0275139	0.125534
cg19470832	-0.0716163	0.0299802	0.0188189	0.023777	0.0169327	0.163419	0.0570347	0.0243906	0.0213988
cg19470840	0.0193935	0.00983617	0.0514693	-0.00543309	0.00555542	0.330493	-0.0114772	0.00800228	0.154686
cg19470841	-0.0203865	0.0256651	0.428923	0.00104317	0.0144955	0.942777	0.0228572	0.02088	0.276334
cg19470843	-0.0105594	0.0137227	0.443457	-0.00246665	0.0077505	0.750968	0.0116639	0.0111642	0.298702
cg19470875	-0.0046714	0.0182554	0.798571	0.000816619	0.0103106	0.937033	0.0032117	0.0148518	0.829243
cg19470962	0.0121303	0.00764281	0.1157	0.00269475	0.00431662	0.5339	-0.00910154	0.00621786	0.146456
cg19470964	0.0400579	0.0337963	0.238775	-0.045151	0.019088	0.0199791	-0.0302999	0.0274952	0.273158
cg19470987	-0.0319074	0.0228703	0.166125	0.00702981	0.012917	0.587521	0.0176975	0.0186063	0.343864
cg19470992	-0.0481223	0.021038	0.0243225	0.0127308	0.0118822	0.286612	0.0324318	0.0171156	0.0610572
cg19471031	0.00899028	0.0174787	0.608161	0.0038798	0.0098719	0.695162	-0.0019654	0.0142199	0.890354
cg19471156	0.00367203	0.0115853	0.751951	0.00609844	0.00654332	0.353621	-0.00147148	0.00942529	0.876259
cg19471178	0.0104396	0.0329216	0.75184	-0.0113158	0.018594	0.544215	-0.00996903	0.0267836	0.710543
cg19471229	0.00864729	0.019116	0.652011	-0.00502826	0.0107966	0.642446	-0.0109242	0.015552	0.484074
cg19471291	0.00196767	0.00246894	0.427394	-0.00148164	0.00139445	0.290607	0.000520988	0.00200862	0.79589
cg19471319	-0.0169775	0.00903189	0.0631152	0.00490921	0.00510117	0.338232	0.0170969	0.00734795	0.0220371
cg19471334	-0.00409828	0.00904176	0.651363	0.00291714	0.00510675	0.569149	0.00751774	0.00735599	0.309303
cg19471343	0.0036914	0.0139428	0.791756	-0.00272933	0.00787482	0.729642	-0.00411203	0.0113432	0.717752
cg19471376	-0.00113727	0.00224553	0.61367	-0.000220792	0.00126826	0.862154	0.000117855	0.00182686	0.948694
cg19471399	-0.0100343	0.00910359	0.273061	0.00139222	0.00514167	0.787135	0.00680679	0.00740629	0.360323
cg19471403	-0.010992	0.016636	0.510333	-0.00721283	0.00939592	0.444538	0.0134063	0.0135343	0.324349
cg19471424	-0.000674637	0.00315723	0.83124	-0.00254644	0.00178319	0.156462	0.000105112	0.00256858	0.967441
cg19471430	0.00239368	0.0108472	0.825807	0.00661014	0.00612646	0.283259	-0.00534094	0.00882484	0.546434
cg19471450	0.0014189	0.0201094	0.943892	0.0217111	0.0113577	0.0588522	0.0071127	0.0163601	0.664694
cg19471466	0.0218105	0.0338952	0.521423	-0.0092638	0.0191439	0.629533	-0.032469	0.0275757	0.241867
cg19471485	0.0619847	0.0380865	0.106848	-0.0419136	0.0215111	0.0542192	-0.0284092	0.0309855	0.36147
cg19471553	0.00102373	0.00341585	0.765041	0.00304187	0.00192926	0.118086	-0.000269952	0.00277899	0.922814
cg19471574	0.027498	0.0184527	0.139386	-0.00920715	0.010422	0.379163	-0.0192499	0.0150123	0.202772
cg19471591	0.00484458	0.00516088	0.350186	-0.00232443	0.00291484	0.427119	-0.00185075	0.00419867	0.660332
cg19471599	-0.006077	0.0109601	0.580522	0.00339782	0.0061902	0.584321	0.00773478	0.00891665	0.387812
cg19471613	-0.0153901	0.0266466	0.564883	-0.0110687	0.0150499	0.463811	0.0310827	0.0216785	0.154812
cg19471655	0.0273446	0.0273067	0.319106	-0.014959	0.0154227	0.334467	-0.0194543	0.0222156	0.383332
cg19471678	-0.00113399	0.0115041	0.921679	-0.00104632	0.00649743	0.872397	0.00686127	0.0093592	0.465245
cg19471684	0.0115613	0.0183123	0.52929	-0.00340211	0.0103427	0.742905	-0.00325135	0.0148981	0.827697
cg19471694	0.0124174	0.0106003	0.244271	0.0045321	0.00598702	0.450873	-0.0163236	0.00862397	0.0613332
cg19471725	0.00386506	0.0262116	0.883075	-0.00768218	0.0148042	0.604986	-0.00791332	0.0213246	0.711372
cg19471856	-0.0122299	0.0152826	0.425501	0.00322979	0.00863156	0.709076	0.00919297	0.0124333	0.461442
cg19471870	-0.0150636	0.0114519	0.19145	0.00776995	0.00646795	0.23253	0.00310643	0.00931674	0.739526
cg19471911	-0.104207	0.120991	0.391188	0.0408451	0.0683353	0.551409	0.0869896	0.0984333	0.378998
cg19471965	0.0248256	0.0192597	0.200435	-0.00991647	0.0108778	0.364204	-0.00982374	0.0156689	0.532145
cg19472078	-0.000167406	0.00340058	0.960837	0.00015863	0.00192063	0.934344	0.00202846	0.00276656	0.465184
cg19472079	0.000243983	0.0257882	0.992471	0.00386239	0.0145651	0.791427	-0.0017057	0.0209802	0.935369
cg19472098	0.00252875	0.00862347	0.769959	-0.00147988	0.0048705	0.761889	0.00257362	0.00701568	0.714531
cg19472116	-0.00543436	0.00278321	0.0537262	-8.673e-05	0.00157195	0.956112	0.00556225	0.0022643	0.0157889
cg19472196	0.0197602	0.0169314	0.246011	0.0029291	0.00956277	0.760024	-0.0144627	0.0137747	0.296323
cg19472216	-0.00124064	0.00268384	0.644916	-0.000938013	0.00151582	0.537473	0.000562008	0.00218345	0.797414
cg19472218	-0.0127685	0.0282695	0.652503	-0.00937835	0.0159665	0.558301	0.0351694	0.0229988	0.12944
cg19472250	-0.0139867	0.0423037	0.741633	0.00788974	0.0238929	0.741944	-0.0168779	0.0344165	0.624946
cg19472254	-0.00828997	0.0120698	0.493807	0.00818154	0.00681694	0.232964	-0.00644125	0.00981944	0.513381
cg19472282	0.00599115	0.00830741	0.472515	-0.010252	0.00469199	0.0312718	-0.00314576	0.00675855	0.642643
cg19472303	-0.00234315	0.00702	0.739257	0.000528108	0.00396487	0.894311	0.00164253	0.00571117	0.77426
cg19472310	0.00852312	0.0255745	0.739645	0.00968847	0.0144443	0.503961	0.00119666	0.0208063	0.954253
cg19472312	-0.00124235	0.023511	0.957966	-0.00677851	0.0132789	0.610869	-0.0109991	0.0191275	0.566581
cg19472393	-0.0432247	0.0169414	0.0122744	0.00408511	0.00956841	0.670362	0.0194053	0.0137828	0.162313
cg19472471	-0.0209691	0.0237446	0.379338	0.000465955	0.0134109	0.972354	0.0307835	0.0193176	0.114258
cg19472549	-0.0216349	0.0190085	0.257824	0.00414449	0.0107359	0.700304	0.0222293	0.0154645	0.153778
cg19472590	-0.00504682	0.00940297	0.592673	-0.00097756	0.00531076	0.854337	0.00668292	0.00764985	0.384471
cg19472656	0.0199692	0.0108543	0.0688321	-0.0119855	0.00613047	0.0534228	-0.0137235	0.00883061	0.123389
cg19472786	-0.0210318	0.0134473	0.121037	0.0046752	0.00759497	0.539609	0.0125331	0.0109401	0.254746
cg19472909	0.012003	0.00854741	0.163396	-0.00159908	0.00482754	0.741169	-0.0129157	0.00695381	0.0662641
cg19472956	0.00222408	0.00490862	0.651481	-0.00239292	0.00277236	0.390172	0.000524679	0.00399344	0.89574
cg19472984	-0.0455616	0.0226112	0.0466441	0.00207838	0.0127707	0.871054	0.0186097	0.0183955	0.314201
cg19473021	0.00892033	0.00839653	0.290673	0.000973384	0.00474232	0.837799	-0.00372358	0.00683106	0.586927
cg19473056	0.0119356	0.0055576	0.0342097	-0.000871332	0.00313891	0.781911	-0.00960863	0.00452143	0.0360904
cg19473068	-0.0268301	0.0337769	0.428921	0.0376072	0.019077	0.0515059	0.0135853	0.0274794	0.622143
cg19473146	-0.0359814	0.0193159	0.0654884	0.0174723	0.0109096	0.112472	0.0219515	0.0157146	0.165605
cg19473230	0.00674441	0.00458371	0.144391	0.00169015	0.00258886	0.515378	-0.00687186	0.00372911	0.068387
cg19473369	0.00217458	0.00303607	0.475542	-0.000847673	0.00171476	0.622172	0.000668876	0.00247001	0.787116
cg19473377	-0.00171568	0.0103642	0.868861	-0.000258766	0.00585366	0.96483	-0.00276019	0.00843188	0.7441
cg19473392	-0.00678351	0.0248606	0.785533	0.000651534	0.0140411	0.963084	-0.00332329	0.0202255	0.869824
cg19473428	-0.0138054	0.0154649	0.37421	-0.00527191	0.0087345	0.547522	0.00877243	0.0125816	0.487301
cg19473570	0.00577421	0.00752231	0.444564	-0.000564883	0.00424857	0.894499	-0.00603454	0.00611983	0.32653
cg19473634	-0.00120062	0.0295758	0.967702	-0.00805425	0.0167043	0.630763	0.00921891	0.0240616	0.702448
cg19473653	0.00989192	0.0429688	0.818407	0.00899213	0.0242686	0.711791	0.00819334	0.0349576	0.815179
cg19473656	-0.0178732	0.0327142	0.586072	0.0077535	0.0184768	0.675672	0.00256776	0.0266149	0.923338
cg19473671	-0.000963066	0.0394405	0.980569	0.00659927	0.0222758	0.767664	0.0117053	0.0320871	0.716049
cg19473757	-0.000844805	0.0204075	0.967064	0.00614547	0.011526	0.595115	-0.00456833	0.0166026	0.783775
cg19473799	-0.00387839	0.0238263	0.871029	0.000933106	0.013457	0.94486	0.00971627	0.0193841	0.617319
cg19473834	-0.0166705	0.0144689	0.252058	0.00791498	0.00817195	0.335151	0.0181738	0.0117712	0.125831
cg19473894	-0.0200334	0.0241375	0.408574	0.0115219	0.0136328	0.40008	0.0154382	0.0196373	0.433666
cg19473989	-0.0524942	0.0341788	0.127793	0.0192245	0.019304	0.321762	0.0270684	0.0278064	0.332722
cg19474015	0.0667979	0.0325704	0.0429481	-0.0398286	0.0183956	0.0328066	-0.0521733	0.0264979	0.0517817
cg19474029	-0.00229404	0.00364219	0.530257	0.00131892	0.00205709	0.522916	0.00204451	0.00296313	0.491836
cg19474047	-0.0815973	0.0340276	0.0183797	0.0325733	0.0192186	0.0932729	0.0633346	0.0276834	0.0242971
cg19474052	-0.0239432	0.0101948	0.0208546	0.0088535	0.005758	0.127369	0.019239	0.00829408	0.0224379
cg19474196	0.0103926	0.0407943	0.799446	0.0151219	0.0230404	0.513155	-0.00281777	0.0331885	0.932513
cg19474239	-0.00268102	0.00579798	0.644815	-0.000301011	0.00327467	0.926949	0.00126728	0.00471699	0.788753
cg19474267	-0.00851675	0.0533939	0.873597	0.0125499	0.0301566	0.678204	0.000406791	0.043439	0.992547
cg19474271	0.000585382	0.00787945	0.940929	-0.00339183	0.00445027	0.447793	-0.00274476	0.00641038	0.669464
cg19474346	-0.0334279	0.0145979	0.0241713	0.0126714	0.00824485	0.127542	0.0119197	0.0118763	0.318017
cg19474418	-0.00315396	0.00287068	0.2746	-0.000501013	0.00162135	0.75797	0.00185117	0.00233546	0.429905
cg19474517	0.0139837	0.0277529	0.615488	0.0121229	0.0156747	0.441144	-0.0277829	0.0225786	0.221455
cg19474546	-0.0348553	0.0278546	0.213792	-0.00754772	0.0157321	0.632464	0.00664336	0.0226613	0.77002
cg19474559	0.0119595	0.00806664	0.141394	-0.00321027	0.004556	0.482715	-0.00892057	0.00656267	0.177175
cg19474725	-0.0280922	0.0414351	0.499381	-0.00227491	0.0234024	0.922759	0.00924351	0.0337098	0.784502
cg19474801	-0.00574818	0.010987	0.602031	0.00143846	0.00620543	0.817171	0.00426666	0.00893858	0.634189
cg19474833	-0.0379056	0.0275636	0.172205	0.0104604	0.0155678	0.503214	0.031099	0.0224246	0.168641
cg19474865	0.0193739	0.0224724	0.390728	-0.0137802	0.0126923	0.280269	-0.00895209	0.0182826	0.625475
cg19474888	-0.0582264	0.0283126	0.0423864	0.0119519	0.0159908	0.456596	0.0319571	0.0230339	0.168469
cg19474953	-0.0264229	0.019933	0.188058	0.00650873	0.0112581	0.564496	0.00623546	0.0162166	0.701434
cg19474983	-0.0313387	0.0218156	0.154037	0.00423282	0.0123214	0.731932	0.0200111	0.0177483	0.262286
cg19475018	-0.0233518	0.011525	0.0454625	0.0155704	0.00650926	0.018662	0.0137195	0.00937623	0.146606
cg19475020	-0.0197414	0.0248637	0.429123	-0.00776144	0.0140429	0.581731	0.0185011	0.020228	0.362632
cg19475030	-0.0199105	0.0146615	0.177577	-0.00279208	0.00828074	0.736705	0.0121986	0.011928	0.308973
cg19475067	0.0210165	0.0100128	0.0383899	0.00153799	0.00565517	0.786224	-0.0119322	0.00814596	0.146176
cg19475090	-0.0114653	0.0110933	0.303897	0.00537326	0.00626543	0.393203	0.00654926	0.00902501	0.469765
cg19475184	0.0172956	0.0225281	0.444489	-0.00692439	0.0127238	0.587533	-0.00493049	0.0183279	0.788483
cg19475194	0.00602711	0.00308497	0.0535877	-0.00183302	0.00174238	0.295376	-0.00521104	0.0025098	0.0404855
cg19475224	-0.0128905	0.0141342	0.364	-0.00275896	0.00798292	0.730378	0.0171822	0.011499	0.138325
cg19475241	0.00894378	0.0236123	0.705673	-0.00929144	0.0133361	0.487631	-0.0190757	0.0192099	0.32315
cg19475258	0.0130157	0.00776038	0.0966917	-0.0084062	0.00438303	0.0580352	-0.00908817	0.00631351	0.153201
cg19475270	0.0134709	0.0261655	0.607827	-4.79603e-05	0.0147781	0.997417	0.00213216	0.0212871	0.920421
cg19475342	-0.00346363	0.0383492	0.928219	-0.0128544	0.0216595	0.554229	-0.0153713	0.0311993	0.623339
cg19475533	-0.00585602	0.0141533	0.679957	0.00598365	0.00799374	0.455926	0.00725067	0.0115145	0.530358
cg19475535	-0.00164174	0.00287146	0.568805	-0.000483673	0.00162179	0.766156	0.00153742	0.0023361	0.512008
cg19475575	0.0112966	0.0103564	0.278041	-0.00508811	0.00584923	0.386493	-0.0085584	0.0084255	0.312238
cg19475658	-0.0160797	0.0249605	0.520947	0.0036623	0.0140976	0.795577	0.0190586	0.0203068	0.350278
cg19475689	0.00807903	0.00386738	0.0392971	-0.00189161	0.00218428	0.3886	-0.00564976	0.00314633	0.0756297
cg19475705	0.0158244	0.0261707	0.546802	-0.0080434	0.0147811	0.587562	-0.00348794	0.0212914	0.870211
cg19475855	-0.0032622	0.00833474	0.696353	-0.00198323	0.00470742	0.674459	-0.00115724	0.00678078	0.864839
cg19475870	-0.0265056	0.038398	0.491646	0.0209514	0.021687	0.336381	0.0260574	0.0312389	0.406235
cg19475930	-0.000188259	0.00258138	0.942011	-0.00084192	0.00145795	0.564948	-0.000686916	0.0021001	0.744299
cg19475961	-0.0225855	0.0167103	0.179616	0.011895	0.00943787	0.210537	0.00585418	0.0135947	0.66769
cg19475988	-0.0283515	0.0281694	0.316672	0.00900015	0.01591	0.572896	0.0177206	0.0229174	0.441243
cg19476016	0.00220518	0.0032614	0.500543	-0.000941882	0.00184203	0.61027	-0.000313875	0.00265334	0.906076
cg19476021	0.00464861	0.00377195	0.220742	0.00204429	0.00213038	0.339624	-0.00335494	0.00306869	0.276951
cg19476037	-0.00310611	0.00945608	0.743251	0.00623673	0.00534075	0.245736	-0.000832407	0.00769306	0.914056
cg19476053	-0.000276564	0.00798357	0.972436	0.00722686	0.00450908	0.112212	-0.000292713	0.00649509	0.964146
cg19476058	-0.00515194	0.00907285	0.571442	0.00201776	0.0051243	0.694612	0.00183648	0.00738128	0.804035
cg19476064	0.0226117	0.0107763	0.0384521	-0.00417415	0.0060864	0.494448	-0.0172808	0.00876713	0.0515343
cg19476070	0.000328744	0.0159953	0.983644	0.00484355	0.00903405	0.593074	0.00278654	0.0130131	0.830887
cg19476186	0.00592008	0.00368206	0.111093	0.00149301	0.00207961	0.47451	-0.00242352	0.00299557	0.420455
cg19476241	-0.00663597	0.0101946	0.516615	0.00627117	0.00575786	0.278759	0.00780773	0.00829389	0.348823
cg19476303	-0.0492348	0.0315042	0.121323	0.040786	0.0177934	0.0240333	0.0356844	0.0256304	0.166993
cg19476312	0.00824491	0.0242337	0.734415	0.00266947	0.0136871	0.845768	-0.0205494	0.0197155	0.299837
cg19476334	-0.01275	0.0112982	0.261865	-0.000347401	0.0063812	0.956694	0.00740262	0.00919177	0.422565
cg19476342	-0.0069374	0.0467613	0.882365	-0.0155121	0.0264106	0.558323	-0.00738548	0.038043	0.846472
cg19476368	-0.00540803	0.00727993	0.459339	-0.00118677	0.00411167	0.773471	0.00135212	0.00592264	0.819892
cg19476376	-0.0474387	0.0356331	0.186176	0.029242	0.0201254	0.149422	-0.00035939	0.0289896	0.990134
cg19476426	-0.0567903	0.0312297	0.0720466	0.00955196	0.0176384	0.589362	0.0355901	0.0254072	0.164436
cg19476445	-0.00930166	0.0132257	0.483534	-0.00723371	0.00746979	0.335231	0.00405857	0.0107598	0.706843
cg19476529	-0.0283022	0.0190888	0.141374	0.00807166	0.0107813	0.455847	0.026335	0.0155299	0.0931052
cg19476573	0.0296885	0.0376938	0.432818	-0.0313268	0.0212893	0.144365	-0.0235351	0.0306661	0.444652
cg19476594	0.00469191	0.0175387	0.789633	-0.000358416	0.00990576	0.97121	0.00266114	0.0142687	0.852437
cg19476597	0.00609799	0.0178599	0.733508	-0.0107324	0.0100872	0.289962	-0.00703634	0.0145301	0.629281
cg19476622	0.0266033	0.0212987	0.214621	-0.0121637	0.0120294	0.314429	-0.0124369	0.0173277	0.474623
cg19476643	0.00582742	0.01118	0.603377	0.00406209	0.0063144	0.521528	0.00446179	0.00909555	0.624843
cg19476647	-0.016088	0.0342115	0.63922	-0.00893295	0.0193225	0.644885	0.00842133	0.027833	0.762861
cg19476792	-0.00529693	0.00846539	0.532956	0.00994819	0.00478121	0.0400714	-0.000317673	0.00688708	0.963304
cg19476878	0.00237193	0.00990022	0.811154	0.00291148	0.0055916	0.603759	-0.00857892	0.00805439	0.289437
cg19476918	0.010161	0.00879189	0.250605	-0.00115152	0.00496562	0.8171	-0.0135982	0.0071527	0.060223
cg19476940	0.01761	0.0118782	0.141402	-0.00474082	0.00670874	0.481452	-0.0142345	0.00966357	0.143953
cg19477001	0.00472566	0.00378213	0.214469	-0.00184268	0.00213613	0.39045	-0.0015371	0.00307698	0.618512
cg19477020	0.00364527	0.00487218	0.456143	-0.00522605	0.00275178	0.0604857	-0.00185771	0.00396379	0.640347
cg19477032	0.0140231	0.0199716	0.484249	-0.00042564	0.0112798	0.969976	-0.0330976	0.016248	0.0443438
cg19477084	0.0145685	0.00935517	0.12263	-0.00572102	0.00528376	0.281573	-0.00671476	0.00761097	0.379802
cg19477190	-0.0011225	0.00517897	0.82886	0.0022501	0.00292506	0.443596	-0.00195994	0.00421339	0.642841
cg19477192	-0.00487904	0.00707973	0.492354	0.00201554	0.0039986	0.615349	0.00702404	0.00575976	0.22558
cg19477205	0.0294589	0.0212585	0.168969	-0.00826992	0.0120067	0.492592	-0.0133207	0.017295	0.44303
cg19477209	0.0312835	0.0360592	0.387754	-0.0186997	0.0203661	0.360779	-0.00629521	0.0293362	0.830534
cg19477236	-7.63521e-05	0.0133424	0.995446	0.00521826	0.00753572	0.49028	-0.00560914	0.0108548	0.6065
cg19477243	0.00836339	0.0176384	0.636442	-0.00433005	0.00996209	0.66477	-0.00443545	0.0143499	0.757906
cg19477247	0.00989921	0.0176866	0.57696	-0.000851939	0.00998931	0.932209	-0.00637951	0.0143891	0.658484
cg19477293	-0.0183059	0.0137158	0.18508	-0.00143967	0.0077466	0.85295	0.0125144	0.0111586	0.264811
cg19477346	-0.0364	0.03511	0.302408	-0.00418787	0.01983	0.833178	0.0163981	0.028564	0.567227
cg19477361	0.0118341	0.00882616	0.183085	-0.00178075	0.00498497	0.721693	-0.00287056	0.00718058	0.690198
cg19477370	-0.00730027	0.00993368	0.464155	0.0129345	0.00561049	0.023252	-0.00296204	0.00808161	0.714771
cg19477408	-0.0030788	0.00937677	0.743353	0.0036175	0.00529596	0.496176	-0.000495538	0.00762854	0.948339
cg19477411	-0.0112922	0.0280204	0.687827	0.0151318	0.0158258	0.341349	0.0172334	0.0227962	0.451475
cg19477433	0.00655382	0.0147032	0.656767	0.0115109	0.0083043	0.16885	-0.00922368	0.0119619	0.44251
cg19477460	0.0180187	0.0296288	0.544496	0.0221395	0.0167342	0.188912	-0.0150512	0.0241047	0.53381
cg19477551	0.0171097	0.0130043	0.191346	-0.00703491	0.00734478	0.340515	-0.0174175	0.0105798	0.102905
cg19477568	-0.00221986	0.0130883	0.865669	0.0104616	0.00739219	0.160173	0.00422069	0.010648	0.692685
cg19477600	-0.000547626	0.0085744	0.949206	-0.00117125	0.00484278	0.809397	0.00217202	0.00697577	0.756183
cg19477601	-0.0162064	0.0143852	0.262662	0.00913881	0.0081247	0.263413	0.0026971	0.0117032	0.818216
cg19477618	-0.0134904	0.0250073	0.590792	0.00410972	0.014124	0.771686	0.0126726	0.0203448	0.534805
cg19477629	-0.0108284	0.0206137	0.600559	0.00139531	0.0116425	0.90485	0.00990545	0.0167704	0.556114
cg19477640	-0.00541258	0.00303009	0.0771467	0.00207179	0.00171138	0.228962	0.00310005	0.00246515	0.211543
cg19477674	-0.0582245	0.0402692	0.151401	0.0267453	0.0227439	0.24247	0.0474331	0.0327613	0.150854
cg19477686	-0.00873554	0.00782382	0.266925	0.00410721	0.00441886	0.354928	0.00521056	0.00636513	0.414994
cg19477689	0.0114269	0.0187699	0.544074	0.00611757	0.0106012	0.565218	-0.0121304	0.0152704	0.428897
cg19477706	0.0034251	0.0256982	0.894244	0.00395418	0.0145142	0.785861	0.00182733	0.0209069	0.93053
cg19477793	-0.00398675	0.0150491	0.79163	-0.0146318	0.00849966	0.0883231	0.0207881	0.0122433	0.0926971
cg19477921	-0.0220402	0.00980032	0.0267556	0.00256588	0.00553518	0.643991	0.0134924	0.00797312	0.093778
cg19477926	0.0102351	0.00923528	0.270463	-0.00616983	0.00521604	0.239728	-0.00507035	0.00751343	0.501367
cg19477942	-0.0375255	0.0471054	0.427593	-0.00863573	0.0266049	0.746182	-0.00578979	0.038323	0.880224
cg19477945	0.0296259	0.0137259	0.0333399	-0.0196783	0.00775234	0.012712	-0.0190175	0.0111668	0.0917303
cg19477977	-0.0134462	0.0481392	0.780589	-0.016511	0.0271888	0.545076	-0.00580193	0.039164	0.882533
cg19477978	0.00995475	0.0164464	0.546389	-0.00297063	0.00928885	0.749797	0.00477938	0.0133801	0.721709
cg19478057	0.00104376	0.00296804	0.725844	-0.000393171	0.00167634	0.815053	-0.00221379	0.00241467	0.361493
cg19478072	-0.00120349	0.00336889	0.721682	-0.000138299	0.00190273	0.942205	0.00262617	0.00274078	0.340328
cg19478076	-0.00283864	0.0150567	0.850851	0.000830537	0.00850394	0.922398	0.00311384	0.0122495	0.799872
cg19478079	0.0147339	0.0308219	0.63369	-0.0245592	0.017408	0.161472	0.000870175	0.0250753	0.972388
cg19478105	-0.0189268	0.0270025	0.485009	0.0338599	0.0152509	0.0287101	-0.00126758	0.0219681	0.954104
cg19478111	0.0263544	0.0322227	0.415407	0.002767	0.0181992	0.879468	-0.00248286	0.026215	0.924738
cg19478129	-0.00110105	0.00389865	0.778219	0.00256986	0.00220194	0.246006	-0.000267525	0.00317177	0.932954
cg19478135	0.00190264	0.00454884	0.676666	-0.000633756	0.00256917	0.805673	-0.00330803	0.00370074	0.373575
cg19478164	-0.0126617	0.0117238	0.282793	0.0101728	0.00662154	0.127681	0.00428577	0.00953796	0.65418
cg19478190	-0.027257	0.0238069	0.255031	0.0222136	0.013446	0.101723	0.0212323	0.0193683	0.275661
cg19478228	-0.0556005	0.027504	0.04595	0.0122139	0.0155341	0.433611	0.0450787	0.0223761	0.0466872
cg19478260	-0.0390978	0.0377855	0.303342	0.0137641	0.0213411	0.520461	0.00727673	0.0307406	0.813373
cg19478280	-0.037473	0.0570485	0.512809	0.0321435	0.0322208	0.320929	0.0317124	0.0464122	0.496045
cg19478288	-0.0135819	0.0113824	0.235658	0.00366503	0.00642873	0.569914	0.00530703	0.00926023	0.56789
cg19478298	0.00379193	0.00652933	0.56274	-0.00331227	0.00368774	0.371288	-0.000392341	0.00531199	0.941273
cg19478371	-0.0110139	0.0245122	0.654191	0.00815452	0.0138444	0.557207	0.00945516	0.019942	0.636461
cg19478374	0.00290297	0.0092561	0.75447	-0.00086437	0.0052278	0.869016	-0.000315275	0.00753036	0.96669
cg19478381	0.000665134	0.00503542	0.895183	0.00122818	0.00284398	0.666797	-0.00359418	0.0040966	0.382439
cg19478400	-0.00657373	0.0123063	0.594428	0.010284	0.00695052	0.142188	-0.00265813	0.0100118	0.791183
cg19478410	0.0146279	0.0107321	0.176004	-0.00167552	0.00606141	0.782804	-0.0131488	0.00873114	0.135292
cg19478417	-0.00926255	0.0118688	0.437031	0.00165671	0.00670346	0.805314	0.00291983	0.00965596	0.762998
cg19478478	-0.0210144	0.0254537	0.41104	0.0100512	0.0143761	0.486109	0.00404912	0.020708	0.84538
cg19478539	-0.030716	0.026861	0.255609	0.025763	0.0151709	0.0926472	0.0357219	0.0218529	0.10533
cg19478556	-0.0203977	0.0170749	0.235127	0.00689908	0.00964384	0.476071	0.0157576	0.0138914	0.25942
cg19478558	0.00503314	0.0142999	0.725617	0.000398512	0.00807653	0.960747	-0.00446336	0.0116338	0.702066
cg19478606	0.0127033	0.0175333	0.470471	-0.0112687	0.00990274	0.257923	-0.0146087	0.0142644	0.30829
cg19478638	0.00500144	0.0175828	0.776665	-0.00826737	0.0099307	0.407148	-0.00254741	0.0143046	0.859026
cg19478678	-0.0490328	0.0174538	0.00599409	0.00816375	0.00985781	0.409598	0.0202025	0.0141996	0.157984
cg19478682	-0.00077484	0.0238644	0.974165	0.00183978	0.0134785	0.891709	-0.000449505	0.0194151	0.981576
cg19478709	-0.0232693	0.0204543	0.258051	0.0092113	0.0115525	0.42718	0.00776126	0.0166408	0.641964
cg19478711	0.0171589	0.0117775	0.148337	-0.00530861	0.0066519	0.426766	-0.00974252	0.00958171	0.31176
cg19478735	-0.0132712	0.0423897	0.754889	-0.00675479	0.0239415	0.778433	-0.0142707	0.0344864	0.67992
cg19478743	0.00176311	0.00316718	0.579014	-0.00346775	0.00178881	0.0554297	-0.00115922	0.00257668	0.653786
cg19478779	0.000158532	0.0118981	0.989396	-0.00286315	0.00672001	0.670997	0.00566362	0.00967982	0.559828
cg19478820	-0.0351921	0.0258714	0.176866	0.010011	0.0146121	0.494886	0.0254481	0.0210479	0.229551
cg19478896	0.00553144	0.0162518	0.734315	0.00059318	0.00917892	0.948605	-0.000891558	0.0132217	0.946376
cg19478945	0.0130543	0.0306519	0.671122	-0.00460442	0.017312	0.790824	-0.010395	0.024937	0.6777
cg19478951	0.0821063	0.0351745	0.0216237	-0.020872	0.0198664	0.296018	-0.0495705	0.0286164	0.0863774
cg19478962	-0.00551784	0.0128261	0.667991	0.0025609	0.0072441	0.724461	0.000424262	0.0104347	0.967651
cg19478981	-0.0513725	0.0277636	0.067275	0.0328134	0.0156807	0.0389689	0.0217967	0.0225873	0.33692
cg19478983	7.05385e-05	0.00225078	0.975062	0.00145035	0.00127123	0.25669	-0.00173795	0.00183114	0.3449
cg19479042	-0.00164402	0.0106712	0.877879	0.00387971	0.00602705	0.521263	-0.0016855	0.00868164	0.846464
cg19479086	-0.00170871	0.0199414	0.931891	-0.00597182	0.0112628	0.597156	-0.00104648	0.0162235	0.9487
cg19479140	0.0115632	0.0176303	0.513443	0.00629178	0.00995751	0.528948	-0.00843688	0.0143432	0.557743
cg19479214	-0.00748423	0.0190237	0.694866	-0.0092318	0.0107445	0.39232	-0.00407926	0.0154768	0.792663
cg19479330	-0.0200653	0.0131237	0.129502	0.0081884	0.00741219	0.271986	0.00683246	0.0106769	0.52371
cg19479366	0.00414821	0.00433197	0.34063	-0.00156025	0.00244667	0.525154	-0.00217423	0.0035243	0.538714
cg19479373	0.0401453	0.0345642	0.248271	-0.0401679	0.0195217	0.0422834	-0.042841	0.0281199	0.130851
cg19479481	-0.000194187	0.00261359	0.940924	0.00204099	0.00147614	0.169914	1.01256e-05	0.0021263	0.99621
cg19479517	-0.0211277	0.0196384	0.284642	0.00727212	0.0110917	0.513594	0.0206408	0.015977	0.199428
cg19479609	0.00247956	0.0435001	0.95466	-0.0226934	0.0245687	0.357925	-0.0121244	0.0353898	0.732637
cg19479654	0.0229848	0.0224429	0.308287	-0.00841069	0.0126756	0.508547	-0.023662	0.0182585	0.19804
cg19479687	0.0224234	0.0245997	0.364253	-0.00920436	0.0138938	0.50922	-0.0201875	0.0200133	0.315601
cg19479722	0.0151473	0.00989345	0.12898	-0.00400461	0.00558777	0.47528	-0.0125891	0.00804888	0.121023
cg19479744	-0.0176884	0.0166938	0.291942	0.00380819	0.0094286	0.687168	0.00773095	0.0135814	0.570502
cg19479765	-0.00981225	0.0144541	0.49883	0.0073329	0.00816363	0.371259	0.00517148	0.0117593	0.661065
cg19479828	0.00256161	0.00968152	0.791882	-0.00267735	0.00546807	0.625487	-0.0040381	0.00787646	0.609329
cg19479919	-0.000869568	0.00295778	0.769384	0.00121377	0.00167054	0.46922	0.00152278	0.00240632	0.528322
cg19479935	-0.0193451	0.0129698	0.139028	0.00791917	0.00732527	0.282317	0.014473	0.0105517	0.173311
cg19479972	-0.0285177	0.0196369	0.149626	0.0181069	0.0110908	0.105762	0.0318588	0.0159758	0.0489091
cg19480117	-0.00647789	0.0135385	0.633375	-0.000429705	0.00764648	0.9553	0.00703926	0.0110143	0.524249
cg19480152	0.00432837	0.00249727	0.0861975	3.56203e-05	0.00141044	0.979903	-0.00388935	0.00203167	0.0584907
cg19480171	-0.00981922	0.0192239	0.610653	-0.00216909	0.0108576	0.842069	0.010287	0.0156397	0.512244
cg19480198	-0.00559778	0.030166	0.853169	0.0047857	0.0170376	0.779387	0.00560568	0.0245417	0.8198
cg19480263	-0.0247017	0.0409061	0.54733	0.0104952	0.0231036	0.650641	0.0243644	0.0332795	0.465846
cg19480274	0.00712654	0.0217258	0.743595	0.005023	0.0122706	0.683174	-0.00999164	0.0176751	0.573166
cg19480291	0.0060659	0.0114389	0.597113	0.00332633	0.00646065	0.60781	-0.0040811	0.00930621	0.661964
cg19480385	-0.0201213	0.0358566	0.575968	0.0108559	0.0202516	0.593137	0.0162188	0.0291714	0.579489
cg19480422	-0.0093161	0.0305232	0.760851	-0.00914849	0.0172394	0.596845	-0.00952531	0.0248324	0.702117
cg19480425	-0.0290494	0.0181079	0.11188	0.0122976	0.0102273	0.232093	0.0384215	0.0147318	0.0105297
cg19480482	0.00353833	0.0124597	0.777023	0.00461959	0.00703717	0.51307	-0.0109674	0.0101367	0.281927
cg19480554	-0.000401259	0.0189052	0.983109	0.00221657	0.0106775	0.835979	0.01124	0.0153804	0.466645
cg19480675	-0.0130395	0.0184663	0.481786	0.00756796	0.0104297	0.469803	0.00079548	0.0150234	0.95788
cg19480682	0.00246831	0.0323362	0.93931	0.00791216	0.0182633	0.665802	0.010698	0.0263073	0.68515
cg19480697	-0.0186528	0.0276375	0.501323	-0.00633517	0.0156096	0.685736	-0.00524024	0.0224847	0.816203
cg19480699	0.00838082	0.00596178	0.162958	-0.00250157	0.00336718	0.459304	-0.00623519	0.00485025	0.201633
cg19480703	0.0025106	0.00975743	0.797486	-0.00816398	0.00551095	0.141705	0.000811145	0.00793822	0.918821
cg19480704	0.0111952	0.0165168	0.49949	0.00289982	0.00932862	0.756573	-0.00834992	0.0134374	0.535782
cg19480724	-0.0152519	0.00896646	0.0921147	0.002626	0.00506422	0.60525	0.0125215	0.00729473	0.0892279
cg19480750	0.0237869	0.0144379	0.102652	-0.00160613	0.00815447	0.844264	-0.0160166	0.0117461	0.175827
cg19480775	0.0314502	0.029509	0.289141	-0.0156224	0.0166666	0.350882	-0.0197241	0.0240073	0.413306
cg19480784	0.00533834	0.0125061	0.670417	-0.000840878	0.00706337	0.905481	-0.00393194	0.0101744	0.699998
cg19480831	-0.00086568	0.00367839	0.814434	0.000264144	0.00207754	0.899088	0.000319161	0.00299258	0.915284
cg19480930	-0.0209502	0.0155337	0.180542	0.0124755	0.00877334	0.158208	0.00389599	0.0126375	0.758518
cg19480933	0.0118363	0.0120222	0.327276	0.000467717	0.00679008	0.945224	-0.0129453	0.00978075	0.188731
cg19480937	0.0031561	0.00890143	0.72368	0.000751404	0.00502749	0.881498	-0.00282294	0.00724182	0.697522
cg19480965	0.00352894	0.0108029	0.744618	-0.000814466	0.00610145	0.894082	-0.00927208	0.0087888	0.294025
cg19481013	-0.00364728	0.0100016	0.716143	-0.000282079	0.00564884	0.960275	-0.00415309	0.00813685	0.610915
cg19481029	-0.0200192	0.0279766	0.475959	0.0242031	0.015801	0.128808	0.0265796	0.0227605	0.245723
cg19481052	-0.0411946	0.0315913	0.195293	0.0137944	0.0178426	0.441315	0.0268271	0.0257014	0.299145
cg19481259	-0.00426118	0.00995263	0.669484	0.0022289	0.0056212	0.692586	0.0071671	0.00809703	0.378241
cg19481337	-0.0330694	0.0137185	0.0177917	0.0032207	0.00774812	0.678556	0.0258723	0.0111607	0.0225199
cg19481355	0.0127181	0.0205436	0.5373	0.00218989	0.0116029	0.85069	-0.0250032	0.0167134	0.137867
cg19481439	-0.0508422	0.0203079	0.0139473	0.0296285	0.0114698	0.0112669	0.0400981	0.0165217	0.0170507
cg19481513	-0.0163783	0.0150683	0.279731	0.00370168	0.00851052	0.664553	0.0100811	0.0122589	0.412875
cg19481531	0.000273191	0.0128783	0.983119	0.00241618	0.0072736	0.74046	0.00667185	0.0104772	0.525743
cg19481552	0.00479367	0.0173229	0.782574	0.00639398	0.00978387	0.51495	-0.00316245	0.0140931	0.822916
cg19481605	0.00793269	0.016867	0.63918	0.0013837	0.00952642	0.884812	-0.00175658	0.0137223	0.898404
cg19481634	0.00182546	0.00728057	0.802548	0.00177632	0.00411203	0.666705	0.00200457	0.00592316	0.735764
cg19481686	0.0104837	0.0188642	0.57965	-0.0142365	0.0106544	0.184576	-0.00926586	0.0153471	0.547402
cg19481727	-0.0735756	0.0386571	0.0599375	0.0539393	0.0218334	0.0152195	0.0755883	0.0314498	0.0181216
cg19481737	-0.00575854	0.00832474	0.490738	0.0062125	0.00470177	0.189474	0.00296244	0.00677265	0.662775
cg19481811	-0.019679	0.0600046	0.743643	-0.0225099	0.0338903	0.508124	0.0355073	0.0488171	0.468744
cg19481816	0.00792206	0.00804055	0.326921	-0.00370478	0.00454127	0.416591	-0.00212633	0.00654145	0.745833
cg19481946	0.0116032	0.0217042	0.594132	0.00881563	0.0122585	0.473762	-0.00621547	0.0176576	0.725595
cg19481953	0.0367837	0.0167591	0.030536	-0.019574	0.00946547	0.0412801	-0.0234733	0.0136345	0.0882956
cg19481954	-0.0122967	0.0251414	0.625863	-0.00935084	0.0141998	0.511747	0.0214219	0.020454	0.297527
cg19481964	0.00311536	0.0202738	0.878191	-0.0210488	0.0114506	0.0690577	0.00542927	0.0164939	0.742731
cg19482025	0.0525924	0.0288667	0.0715198	-0.024752	0.0163038	0.13219	-0.0274097	0.0234847	0.245989
cg19482049	-0.00541802	0.0114581	0.637368	0.00271737	0.00647147	0.675477	-0.00253531	0.0093218	0.786212
cg19482086	0.0196085	0.0227141	0.390093	-0.00856702	0.0128288	0.505833	-0.0147802	0.0184792	0.425744
cg19482216	0.00460191	0.0326832	0.888314	-0.00735687	0.0184593	0.691095	-0.0146429	0.0265896	0.583093
cg19482401	0.00488992	0.0130456	0.708595	-0.0020395	0.00736809	0.782515	-0.00673694	0.0106133	0.527063
cg19482537	-0.00773525	0.00688891	0.264242	2.80534e-06	0.00389082	0.999426	0.00955976	0.00560452	0.0912274
cg19482540	-0.0336441	0.0174861	0.057249	0.0202156	0.00987605	0.0433416	0.0199326	0.0142259	0.164329
cg19482581	0.000587206	0.0027124	0.829056	0.00109287	0.00153195	0.477304	-0.00248603	0.00220669	0.262669
cg19482605	0.0004691	0.0103173	0.963827	-0.00233169	0.00582718	0.689924	-0.00569189	0.00839374	0.499299
cg19482702	-0.00546654	0.0212667	0.797681	-0.00947199	0.0120113	0.432256	-0.00016392	0.0173017	0.99246
cg19482754	-0.00705184	0.0104135	0.499886	-0.00209205	0.0058815	0.72283	0.00331519	0.00847198	0.696416
cg19482759	-0.00432836	0.0113239	0.703116	0.0127138	0.00639566	0.0496151	0.00509781	0.0092126	0.581283
cg19482842	-0.00347947	0.00316249	0.273927	0.00180708	0.00178616	0.314167	0.00194544	0.00257287	0.451381
cg19482843	0.0274017	0.0374442	0.466038	0.000942478	0.0211483	0.964545	-0.013066	0.030463	0.668928
cg19482881	0.0227257	0.0188115	0.229924	-0.00299362	0.0106246	0.77872	-0.0112949	0.0153042	0.462264
cg19482885	0.00556598	0.0197825	0.779028	-0.00944427	0.0111731	0.400019	-0.00349574	0.0160942	0.8285
cg19482915	-0.00101297	0.0215487	0.962602	-0.00634743	0.0121706	0.603169	0.000931724	0.0175311	0.957723
cg19482941	0.0151312	0.0195751	0.441392	-0.00153252	0.0110559	0.890038	-0.00675054	0.0159254	0.672579
cg19482959	0.00062318	0.0104881	0.95274	0.00160272	0.00592361	0.787295	0.00150997	0.00853264	0.859902
cg19482982	0.0026007	0.00379531	0.49481	-0.00197898	0.00214357	0.358162	-0.000930013	0.0030877	0.763901
cg19483003	-0.000795718	0.00842427	0.92494	0.00538938	0.00475799	0.260103	-0.00380602	0.00685362	0.579935
cg19483007	-0.0270043	0.0223005	0.228835	0.0134521	0.0125952	0.288129	0.0182415	0.0181427	0.317158
cg19483011	-0.00798958	0.018156	0.660868	0.00756192	0.0102544	0.462622	-0.00456566	0.0147709	0.757903
cg19483048	0.00679762	0.00528827	0.201677	-0.00603355	0.00298679	0.0461045	-0.00356679	0.00430231	0.409096
cg19483147	-0.0339109	0.0134303	0.013176	0.00838313	0.00758538	0.271792	0.0168143	0.0109263	0.127057
cg19483159	-0.00278832	0.00426269	0.514566	-0.003543	0.00240755	0.144327	0.00308375	0.00346794	0.376065
cg19483206	-0.00241838	0.0145596	0.868419	-0.00259864	0.00822317	0.752663	0.00119758	0.011845	0.919675
cg19483242	-0.00840983	0.0231665	0.717374	0.0109972	0.0130843	0.402682	0.00540798	0.0188473	0.774766
cg19483307	-0.0350221	0.0174521	0.0475301	0.00502774	0.00985684	0.611145	0.0327774	0.0141982	0.0230696
cg19483330	-0.00553698	0.00339095	0.105706	0.00246972	0.00191519	0.200246	0.00290203	0.00275873	0.295413
cg19483382	-0.00424602	0.00939947	0.652462	0.00233358	0.00530878	0.661216	0.00393407	0.00764701	0.608089
cg19483405	-0.0132154	0.0140697	0.349895	0.00669352	0.00794649	0.401658	0.0121048	0.0114465	0.292878
cg19483465	-0.029228	0.0147757	0.0507241	0.00600075	0.00834525	0.473814	0.0134874	0.0120209	0.264605
cg19483506	-0.000820049	0.00749806	0.913134	0.00171607	0.00423487	0.686196	0.00150412	0.0061001	0.805755
cg19483537	0.00254435	0.0200045	0.899052	-0.00942132	0.0112985	0.406389	0.0111532	0.0162748	0.494771
cg19483568	0.0107765	0.0108666	0.323782	-0.00762665	0.00613739	0.21696	-0.00943602	0.00884057	0.288434
cg19483581	-0.0055378	0.0110423	0.617139	0.000135637	0.00623665	0.982693	-0.00345425	0.00898356	0.701435
cg19483663	-0.0123338	0.0109	0.26059	0.0124802	0.00615627	0.0453543	0.00602297	0.00886777	0.498614
cg19483679	0.000324205	0.0464756	0.994448	0.0228033	0.0262492	0.387121	0.00689024	0.0378105	0.855778
cg19483696	0.00413688	0.01176	0.725762	-0.00872907	0.00664198	0.191838	-0.00235919	0.00956741	0.805745
cg19483803	-0.000926717	0.0247669	0.970228	-0.00760765	0.0139882	0.587773	0.0149459	0.0201493	0.460008
cg19483816	-0.0143234	0.00878994	0.106414	-0.00067463	0.00496452	0.892187	0.0110231	0.00715112	0.126429
cg19483847	0.00786245	0.0245025	0.748982	0.01232	0.0138389	0.375517	-0.00720335	0.0199342	0.718611
cg19483861	-0.00238366	0.00382269	0.534368	-0.000304522	0.00215904	0.888124	0.00333001	0.00310998	0.286911
cg19483873	0.0217088	0.0149502	0.149674	-0.00596537	0.0084438	0.481566	-0.0101239	0.0121628	0.407229
cg19483904	0.0015534	0.0213895	0.942253	-0.0112572	0.0120807	0.353712	-0.00786904	0.0174016	0.652123
cg19483940	-0.00560285	0.00857767	0.515163	0.00288905	0.00484463	0.552323	0.00163691	0.00697842	0.815034
cg19484010	-0.0135405	0.0290181	0.641806	0.00923609	0.0163893	0.574352	0.0177111	0.0236079	0.454919
cg19484093	-0.076888	0.122174	0.530596	0.00728833	0.0690033	0.916097	0.0515139	0.0993955	0.605437
cg19484141	0.010862	0.00489205	0.0287	-0.00375186	0.00276301	0.177617	-0.00875027	0.00397996	0.0302608
cg19484160	-0.0019381	0.00232192	0.405918	0.00190975	0.00131141	0.148518	0.000705246	0.00188902	0.709702
cg19484164	0.0217058	0.0244231	0.376319	0.0017093	0.013794	0.901636	-0.0140151	0.0198696	0.482262
cg19484183	0.0006274	0.00429003	0.884028	0.0011914	0.00242299	0.624027	-0.000269233	0.00349019	0.93867
cg19484260	-0.00884477	0.00641685	0.171229	0.00495082	0.00362421	0.175052	0.00240387	0.00522047	0.646199
cg19484299	-0.0078323	0.0198089	0.693413	-0.00645936	0.011188	0.565028	0.00383139	0.0161157	0.812577
cg19484304	0.0103908	0.010776	0.337293	0.00235432	0.00608624	0.699723	-0.00215426	0.0087669	0.806408
cg19484319	0.000707419	0.00323362	0.827284	0.00170959	0.00182633	0.351534	5.83166e-05	0.00263073	0.982359
cg19484328	-0.0138623	0.0130794	0.291812	0.00174531	0.00738716	0.813723	0.0125552	0.0106408	0.240894
cg19484360	-0.00489987	0.00996652	0.624078	-0.000103735	0.00562905	0.985334	0.0052706	0.00810833	0.517199
cg19484381	0.00809956	0.00882083	0.360752	-0.00250274	0.00498196	0.616541	-0.00557948	0.00717624	0.438741
cg19484420	-0.00261592	0.00657462	0.691583	0.00176686	0.00371331	0.635264	0.0028181	0.00534883	0.599479
cg19484530	0.0172381	0.0159507	0.282477	-0.00961703	0.00900888	0.288366	-0.00396264	0.0129768	0.760737
cg19484548	-0.0199542	0.0237942	0.403725	0.0039746	0.0134389	0.768044	0.0185062	0.019358	0.341424
cg19484559	0.006972	0.0157075	0.65812	5.96078e-05	0.00887154	0.994653	0.0018252	0.012779	0.886719
cg19484579	-0.0221119	0.0358464	0.538763	0.0131246	0.0202459	0.518333	0.0179602	0.0291631	0.539417
cg19484680	-0.0148298	0.0219354	0.500589	0.00710475	0.012389	0.567639	0.00957914	0.0178457	0.592639
cg19484693	-0.0241313	0.0284892	0.399041	-0.00690105	0.0160906	0.668946	0.0187432	0.0231776	0.42066
cg19484757	0.00790043	0.0206961	0.703484	0.00136334	0.011689	0.907389	-0.011942	0.0168374	0.479851
cg19484761	0.00944268	0.0107826	0.383319	0.00445971	0.00608999	0.465732	-0.00903052	0.00877229	0.305809
cg19484848	0.0222091	0.0152299	0.147967	-0.00608126	0.00860175	0.481257	-0.0166945	0.0123904	0.180966
cg19484886	0.00173171	0.00458793	0.706656	-0.000945189	0.00259124	0.716075	0.000226792	0.00373254	0.951673
cg19484979	-0.00804323	0.0113012	0.478332	0.00270296	0.00638286	0.672879	0.0139272	0.00919416	0.133044
cg19484995	-0.00302315	0.0187033	0.871924	0.00537604	0.0105635	0.611949	0.00793771	0.0152162	0.603083
cg19485029	-0.00907653	0.00721077	0.211112	-0.000714854	0.00407261	0.861028	0.0127817	0.00586637	0.0317437
cg19485074	-3.77641e-05	0.0196143	0.998468	-0.0158596	0.0110781	0.155434	-0.00309062	0.0159574	0.846827
cg19485088	0.0214653	0.0151427	0.159499	-0.00747632	0.00855252	0.384165	-0.00593224	0.0123194	0.63121
cg19485103	0.0077894	0.02391	0.745285	-0.00265246	0.0135042	0.844691	-0.0118338	0.0194521	0.54436
cg19485105	0.00323585	0.002744	0.241156	-0.00229523	0.0015498	0.141819	-0.00179136	0.0022324	0.424242
cg19485190	-0.00466302	0.013536	0.731216	0.00063607	0.00764509	0.933862	0.0111607	0.0110123	0.31333
cg19485202	-0.0127978	0.0187968	0.497572	-0.00392851	0.0106164	0.712149	0.0158904	0.0152923	0.301308
cg19485210	-0.0580527	0.04191	0.169144	0.0369915	0.0236706	0.121332	0.0233009	0.0340962	0.495974
cg19485227	-0.0338673	0.0223358	0.132669	0.00447669	0.0126152	0.723453	0.0104633	0.0181715	0.566064
cg19485268	-0.00392348	0.00359614	0.277938	0.00225944	0.00203108	0.268674	0.0043345	0.00292567	0.14167
cg19485280	-0.0177456	0.0399128	0.657583	-0.00518906	0.0225426	0.818424	-0.00328001	0.0324713	0.919747
cg19485344	0.0268333	0.0197984	0.178429	-0.011733	0.011182	0.296634	-0.0198268	0.0161071	0.221295
cg19485373	0.019066	0.0297942	0.523717	0.00604805	0.0168276	0.72006	-0.00631512	0.0242393	0.795
cg19485462	-0.00168542	0.0221398	0.939474	-0.0111059	0.0125044	0.376632	0.00634978	0.018012	0.725197
cg19485505	0.0103605	0.0093357	0.269812	0.00306312	0.00527276	0.56262	-0.0133913	0.00759513	0.0809932
cg19485539	-0.0021161	0.00638408	0.741	0.00276319	0.0036057	0.445317	-0.000597016	0.00519381	0.908722
cg19485748	-0.0446463	0.0398747	0.265592	0.0104449	0.022521	0.643832	0.0291816	0.0324403	0.370567
cg19485804	-0.00358099	0.00810644	0.659646	0.00245923	0.00457848	0.592397	0.0106153	0.00659505	0.110705
cg19485859	-0.00839869	0.0174369	0.631121	0.0144568	0.00984831	0.14532	0.00234112	0.0141859	0.869259
cg19485873	-0.00515964	0.0034981	0.143422	0.00185153	0.00197571	0.350986	0.00266737	0.0028459	0.350924
cg19485911	0.0672526	0.0404065	0.0992265	-0.0363838	0.0228214	0.114092	-0.0178756	0.032873	0.587828
cg19485930	0.00228258	0.0181287	0.900061	-0.00573108	0.010239	0.57694	-0.0101484	0.0147487	0.493023
cg19486023	0.000847997	0.00324884	0.794628	0.000494095	0.00183493	0.788286	0.000378537	0.00264312	0.886414
cg19486038	-0.0151138	0.00699694	0.0332067	0.00274118	0.00395184	0.489545	0.00968692	0.00569241	0.0919775
cg19486047	0.00247255	0.0109208	0.821356	-0.00283361	0.00616803	0.646962	0.00134858	0.0088847	0.879667
cg19486048	0.000679765	0.00394087	0.863407	-0.00303518	0.00222579	0.175804	0.00157454	0.00320613	0.624452
cg19486070	0.0214149	0.0487913	0.661694	0.0068435	0.0275571	0.804392	0.00370978	0.0396945	0.92573
cg19486175	-0.00329915	0.00905975	0.716527	-0.00330315	0.00511691	0.520088	0.0035697	0.00737062	0.629244
cg19486210	0.0286238	0.0541123	0.598023	0.0085899	0.0305624	0.779256	-0.0183344	0.0440234	0.677977
cg19486230	-0.012091	0.0207284	0.561029	0.00973919	0.0117073	0.407493	0.0223235	0.0168637	0.188662
cg19486271	0.012797	0.0222692	0.566847	-0.0222723	0.0125776	0.0797038	0.0029762	0.0181173	0.869854
cg19486318	0.0046983	0.0224601	0.834738	-0.0183992	0.0126853	0.150133	0.00120478	0.0182726	0.947565
cg19486339	0.0154743	0.0138925	0.268066	0.00399124	0.00784643	0.612127	-0.0147751	0.0113024	0.194183
cg19486412	0.0685632	0.0634175	0.282289	-0.0132616	0.0358179	0.711995	-0.0415522	0.0515938	0.422555
cg19486433	0.0303698	0.018822	0.109845	-0.0100782	0.0106306	0.345439	-0.014322	0.0153127	0.351934
cg19486437	0.058368	0.0279073	0.0390697	-0.00811787	0.0157619	0.607691	-0.0538564	0.0227042	0.0196412
cg19486482	0.00357188	0.00612743	0.561277	-0.000494734	0.00346074	0.886619	-0.00373611	0.00498501	0.45537
cg19486492	-0.00719171	0.0143238	0.616738	0.000712424	0.00809004	0.930007	0.00542411	0.0116533	0.642636
cg19486507	0.00356076	0.0119627	0.766596	-0.00313837	0.00675645	0.64332	-0.00180411	0.0097323	0.85332
cg19486585	0.000289338	0.00283673	0.918967	-0.000581402	0.00160217	0.717473	0.00154574	0.00230784	0.504573
cg19486604	0.00900815	0.0119775	0.453799	-0.00271175	0.00676482	0.689395	-0.00808722	0.00974436	0.408591
cg19486606	0.0208994	0.021305	0.329026	-0.00131925	0.012033	0.912922	-0.0169171	0.0173328	0.33146
cg19486611	0.0110947	0.0424778	0.794495	-0.000642914	0.0239912	0.978675	0.00621259	0.0345581	0.857703
cg19486673	-0.00544058	0.0213521	0.799409	-0.00826558	0.0120596	0.494712	-0.00076768	0.0173711	0.964841
cg19486702	0.0132216	0.0132515	0.320861	-0.00998921	0.00748441	0.185077	-0.00441774	0.0107809	0.682866
cg19486718	-0.00222679	0.00788783	0.778304	-0.0047706	0.00445501	0.286872	0.00186579	0.0064172	0.771859
cg19486730	0.0188132	0.0104801	0.0757164	-0.00741007	0.00591914	0.213592	-0.0176077	0.00852619	0.0415507
cg19486756	-0.00417414	0.00966035	0.666625	0.00675329	0.00545612	0.218768	-0.00505101	0.00785924	0.52193
cg19486804	0.0236601	0.017124	0.170207	-0.0110512	0.00967154	0.255969	-0.0118287	0.0139313	0.397912
cg19486875	0.00102143	0.00280704	0.716731	-0.000921613	0.0015854	0.562366	0.000154688	0.00228369	0.946134
cg19486949	-0.00671738	0.010605	0.527937	0.00424934	0.00598966	0.479732	0.00026606	0.00862777	0.975462
cg19486955	0.00437075	0.0100315	0.66401	-0.00353046	0.00566572	0.53465	0.00295369	0.00816117	0.718191
cg19487125	-0.0127682	0.0125032	0.309675	0.00433114	0.00706172	0.541081	0.0094529	0.010172	0.355015
cg19487260	-0.0180827	0.015528	0.247039	-0.000304297	0.00877014	0.972392	0.00998764	0.0126329	0.431084
cg19487364	0.003366	0.0130058	0.796326	0.00163736	0.00734559	0.824074	-0.00701249	0.0105809	0.509048
cg19487390	-0.0354385	0.0216953	0.10558	0.0164999	0.0122534	0.181229	0.0320092	0.0176504	0.0728128
cg19487414	0.0168814	0.0170483	0.324509	-0.012894	0.00962879	0.183632	-0.0112432	0.0138698	0.419545
cg19487450	-0.0085851	0.0280391	0.760115	0.0189056	0.0158364	0.235433	-0.00661507	0.0228114	0.772437
cg19487465	0.0227803	0.0189484	0.232173	-0.0024688	0.010702	0.818039	-0.0084751	0.0154156	0.583725
cg19487640	0.0225864	0.024668	0.362116	-0.0167123	0.0139324	0.233212	-0.00978546	0.0200688	0.626925
cg19487643	0.00606089	0.0158336	0.702707	-0.0117046	0.00894274	0.193649	-0.00319434	0.0128815	0.80467
cg19487659	0.0190695	0.0192581	0.324512	0.000755042	0.0108769	0.944799	-0.0153514	0.0156675	0.329585
cg19487677	0.0112898	0.0116036	0.332968	-0.00532252	0.00655365	0.418676	-0.0095902	0.00944017	0.312182
cg19487717	0.00557676	0.0127222	0.662099	-0.00370105	0.00718546	0.607661	-0.00398073	0.0103503	0.701366
cg19487718	-0.000762461	0.00582302	0.896092	-0.00323462	0.00328881	0.327772	0.00141173	0.00473736	0.766334
cg19487737	-0.0103206	0.0158645	0.516859	-0.00520749	0.00896019	0.562453	0.00871137	0.0129067	0.501296
cg19487738	-0.0024575	0.0302163	0.935345	-0.00482816	0.017066	0.777842	0.0202387	0.0245827	0.41234
cg19487745	0.0144965	0.00944899	0.128206	-0.00485896	0.00533675	0.364807	-0.00421721	0.00768729	0.584531
cg19487819	0.00551872	0.0103821	0.596231	-0.00121038	0.00586374	0.836893	-0.00562657	0.00844639	0.50688
cg19487822	-0.0120813	0.0112834	0.286929	-0.00314964	0.00637282	0.62225	0.00272436	0.00917971	0.767262
cg19487865	0.0576584	0.0348675	0.1014	-0.0336356	0.019693	0.0908023	-0.0329793	0.0283667	0.247812
cg19487868	-0.0559398	0.0267531	0.0391181	0.00192777	0.01511	0.898741	0.0468114	0.0217652	0.0339553
cg19487885	-0.0392743	0.0254967	0.126695	0.0224237	0.0144004	0.122657	0.036238	0.0207431	0.0837712
cg19487894	-0.000632009	0.00297261	0.832072	0.00050594	0.00167892	0.763787	-0.000337125	0.00241839	0.88942
cg19487905	0.0124456	0.03883	0.74926	0.00915782	0.021931	0.677172	-0.00468844	0.0315904	0.882322
cg19487910	-0.0333635	0.0295841	0.262178	0.0120269	0.016709	0.473367	0.0231391	0.0240683	0.338722
cg19487945	0.00345384	0.00790653	0.663193	0.00714552	0.00446557	0.112788	-0.00700005	0.00643242	0.279156
cg19487966	0.000547821	0.00240666	0.820411	-0.000459389	0.00135927	0.736111	0.000580559	0.00195796	0.767466
cg19488028	-0.013684	0.019782	0.490737	0.011357	0.0111728	0.311902	0.00977384	0.0160938	0.545054
cg19488093	0.00305979	0.00410546	0.457875	-2.11141e-05	0.00231875	0.992753	-6.30306e-05	0.00334003	0.984982
cg19488133	-0.00256289	0.00537789	0.634736	0.000414567	0.00303741	0.891716	-0.00249336	0.00437522	0.570062
cg19488149	-0.0409021	0.0211577	0.0560976	0.0116396	0.0119498	0.332434	0.0255794	0.017213	0.140476
cg19488155	0.00603258	0.00930712	0.518392	-0.00245736	0.00525662	0.641195	-0.00450247	0.00757187	0.553461
cg19488206	0.013321	0.0198114	0.502917	-0.0079568	0.0111894	0.478709	-0.011325	0.0161177	0.483941
cg19488213	0.0132812	0.00834802	0.114843	-0.00506848	0.00471492	0.28502	-0.00819099	0.00679159	0.230702
cg19488246	-0.00642619	0.0248067	0.79614	0.00885935	0.0140107	0.528646	0.0115106	0.0201817	0.569746
cg19488260	0.00230405	0.00314107	0.46499	0.000444884	0.00177406	0.802516	9.66123e-05	0.00255544	0.969919
cg19488267	-0.0355107	0.0440127	0.421719	-0.000218727	0.0248582	0.992997	0.0072932	0.0358068	0.839024
cg19488391	0.0010018	0.0062108	0.87219	-0.00138471	0.00350783	0.693887	-0.00324144	0.00505284	0.52269
cg19488431	-0.000509158	0.0386158	0.989507	-0.0196692	0.02181	0.369353	0.000700265	0.0314161	0.982262
cg19488480	-0.0557944	0.0381434	0.146735	0.00648189	0.0215432	0.764144	0.0550848	0.0310318	0.0789851
cg19488488	-0.0179313	0.0110305	0.107244	0.00129219	0.00622999	0.836116	0.0139173	0.00897397	0.124162
cg19488505	0.00651664	0.00777939	0.404249	0.00192923	0.00439376	0.661568	-0.0109393	0.00632898	0.0870569
cg19488520	-0.0270477	0.0402368	0.503031	-0.00282927	0.0227256	0.901177	-0.00388146	0.0327349	0.905857
cg19488620	0.00311302	0.00873088	0.722193	0.00297949	0.00493116	0.547095	-0.0099726	0.00710307	0.163484
cg19488708	-0.0144329	0.0336975	0.669367	0.0250246	0.0190322	0.191627	-0.00913318	0.0274148	0.739734
cg19488733	-0.0014719	0.0131412	0.911047	0.00745154	0.00742207	0.317865	-0.00561101	0.0106911	0.600887
cg19488785	-0.0221002	0.0156187	0.160243	0.0131884	0.00882135	0.138114	0.0178729	0.0127067	0.162717
cg19488804	-0.0562725	0.019772	0.00539103	0.0114576	0.0111672	0.307412	0.03927	0.0160857	0.0164282
cg19488812	-0.0163954	0.023003	0.477693	-0.00105312	0.012992	0.93556	0.0168809	0.0187142	0.369249
cg19488874	-0.00576227	0.00690249	0.405855	0.00224843	0.00389849	0.565436	0.00222248	0.00561557	0.693134
cg19488906	-0.00562316	0.00730494	0.443285	-0.000549743	0.0041258	0.894273	0.00332097	0.00594298	0.57757
cg19488922	0.00798088	0.0179169	0.656985	-0.0256816	0.0101194	0.0127292	0.00329994	0.0145764	0.82137
cg19488991	-0.00528986	0.011339	0.64188	0.000676681	0.00640422	0.916067	-0.00313382	0.00922493	0.734801
cg19489116	-0.0140221	0.0153731	0.363946	0.00619181	0.00868267	0.477465	0.00824652	0.0125069	0.511213
cg19489146	0.0205037	0.0132939	0.126215	-0.00709619	0.00750835	0.346929	-0.00620888	0.0108154	0.567229
cg19489172	0.00215131	0.0294847	0.941984	0.0123368	0.0166528	0.46057	0.00314627	0.0239875	0.895915
cg19489174	-0.00472894	0.00904727	0.602368	-0.000801885	0.00510985	0.875624	0.00293977	0.00736047	0.690468
cg19489188	-0.00213908	0.013673	0.876004	0.00643686	0.00772245	0.406576	0.00167358	0.0111238	0.880718
cg19489296	0.00671796	0.00809293	0.408498	0.000104095	0.00457085	0.981877	-0.00482183	0.00658406	0.465704
cg19489325	-0.00595231	0.0326905	0.855895	0.00453382	0.0184634	0.806539	-0.0060075	0.0265955	0.821762
cg19489423	0.00572115	0.00518534	0.272585	0.00459499	0.00292866	0.119877	-0.00885558	0.00421857	0.03837
cg19489443	0.0084616	0.00491794	0.0884873	-0.00516266	0.00277763	0.0660769	-0.00418387	0.00400102	0.298272
cg19489503	-0.0534796	0.031943	0.0972766	0.0259565	0.0180413	0.153414	0.0335709	0.0259875	0.199461
cg19489509	0.0101353	0.0212963	0.635191	-0.0118014	0.0120281	0.328931	-0.00703495	0.0173258	0.685599
cg19489512	-0.0251524	0.0322417	0.4372	0.0330875	0.01821	0.0722737	0.0290194	0.0262305	0.271294
cg19489554	0.00843071	0.0159329	0.597906	-0.00217973	0.00899881	0.809113	-0.00457678	0.0129623	0.724784
cg19489612	0.0224541	0.022009	0.310136	-0.0191719	0.0124306	0.126221	-0.0120301	0.0179056	0.503252
cg19489694	-0.0127807	0.00840839	0.131732	0.00200538	0.00474902	0.673752	0.00659472	0.00684071	0.337398
cg19489697	-0.053802	0.0427668	0.21137	0.0367067	0.0241545	0.131816	0.0298	0.0347932	0.393818
cg19489699	-0.00231693	0.00580537	0.690688	0.00669663	0.00327885	0.0438004	-0.00168933	0.004723	0.72135
cg19489704	-0.012405	0.014918	0.407684	0.0122731	0.0084256	0.148411	-0.00126866	0.0121366	0.916961
cg19489705	-0.00363352	0.0110388	0.742739	-0.00809862	0.00623468	0.197004	0.00837776	0.00898071	0.353185
cg19489718	-0.00489344	0.0115898	0.673791	-0.00504324	0.00654589	0.44289	0.0040856	0.00942899	0.665748
cg19489804	0.0125228	0.0131138	0.341959	0.00374358	0.00740661	0.614387	-0.00851468	0.0106688	0.426748
cg19489847	0.0310226	0.0118013	0.00995054	-0.0162911	0.00666533	0.0163063	-0.0168618	0.00960104	0.0821706
cg19489848	-0.013018	0.0242707	0.59292	8.63129e-05	0.013708	0.994989	0.0189472	0.0197456	0.339634
cg19489885	0.0104508	0.0242379	0.667288	-0.0123361	0.0136894	0.369725	-0.00052705	0.0197189	0.978731
cg19489987	0.00346748	0.00785907	0.660034	-0.000278749	0.00443877	0.950055	-0.000959123	0.0063938	0.881066
cg19490001	0.0138364	0.0293761	0.638681	0.00401105	0.0165915	0.809476	-0.0217306	0.0238991	0.365441
cg19490017	-0.00821759	0.0152988	0.59239	-0.00540657	0.00864071	0.532961	-0.00309686	0.0124465	0.804025
cg19490026	0.000612991	0.0122616	0.96023	0.0071003	0.00692528	0.307759	-0.000236444	0.0099755	0.981138
cg19490066	-0.00141834	0.00417907	0.73504	-0.000279323	0.00236032	0.906039	-0.000139496	0.00339991	0.967356
cg19490082	-0.035565	0.0192366	0.0674982	0.0233798	0.0108647	0.033862	0.0333996	0.01565	0.0353257
cg19490103	-0.000518464	0.00893818	0.953862	0.0024758	0.00504824	0.624927	0.00549038	0.00727172	0.45204
cg19490180	0.0290834	0.0200633	0.150368	-0.00764691	0.0113317	0.501375	-0.0103189	0.0163227	0.52874
cg19490266	-0.0016402	0.00448043	0.715094	-0.0015846	0.00253053	0.532644	-0.000462804	0.00364509	0.899227
cg19490297	0.00339833	0.00363416	0.352032	-0.00273335	0.00205255	0.186053	-0.000758333	0.00295659	0.798111
cg19490307	0.040643	0.0346847	0.244125	-0.0302743	0.0195898	0.12547	-0.0403453	0.028218	0.155962
cg19490311	-0.00201612	0.00917193	0.826473	0.00210271	0.00518026	0.685695	-0.000973396	0.00746189	0.896479
cg19490329	0.00208368	0.0245733	0.932598	-0.00853054	0.0138789	0.540216	0.00154514	0.0199918	0.938552
cg19490374	-0.0244491	0.0196137	0.215541	0.0138569	0.0110777	0.213958	0.00783722	0.0159569	0.624419
cg19490468	-0.00894196	0.00937482	0.342518	0.0025058	0.00529485	0.637086	0.00534337	0.00762695	0.485218
cg19490505	-0.014397	0.0110293	0.194833	0.0141465	0.00622928	0.0253365	0.00702989	0.00897294	0.43525
cg19490531	0.0162807	0.0380686	0.669831	-0.00760873	0.0215009	0.72419	-0.0204963	0.0309709	0.509657
cg19490561	-0.0141562	0.0177085	0.425989	0.000251044	0.0100017	0.980026	0.00567386	0.0144069	0.694561
cg19490598	0.0271657	0.0433808	0.532631	0.00366271	0.0245013	0.881474	-0.0110605	0.0352928	0.754649
cg19490609	-0.0223227	0.0232226	0.338792	-0.0102876	0.013116	0.434725	0.0303533	0.0188929	0.111359
cg19490678	-0.0258997	0.0294141	0.380732	0.0066998	0.0166129	0.687615	0.0114696	0.02393	0.632795
cg19490688	0.025149	0.0119688	0.038188	-0.0130843	0.00675992	0.0558029	-0.0150567	0.0097373	0.125257
cg19490761	-0.00746479	0.0260208	0.774812	-0.00603118	0.0146964	0.68242	-0.00145344	0.0211694	0.945402
cg19490806	0.0164534	0.01893	0.386879	0.00681548	0.0106916	0.52531	-0.0135512	0.0154007	0.381059
cg19490856	0.00214481	0.00647278	0.741081	-0.00223844	0.00365579	0.541757	-0.00243462	0.00526597	0.64487
cg19490868	-0.00648471	0.0161746	0.689353	0.00312013	0.00913536	0.733425	0.00818848	0.013159	0.535208
cg19490899	0.00813039	0.0153862	0.598403	-0.00548954	0.00869008	0.529052	-0.00187516	0.0125176	0.881228
cg19490917	0.00745334	0.0138825	0.592561	-0.00435097	0.00784075	0.580216	-0.0196864	0.0112942	0.0844604
cg19491035	0.0199031	0.0125593	0.116251	-0.0149132	0.00709346	0.0380821	-0.0078506	0.0102177	0.444138
cg19491111	0.000162958	0.0101131	0.987177	-0.00143737	0.00571185	0.801841	-0.00219124	0.0082276	0.790546
cg19491158	-0.0665355	0.0242835	0.00730214	0.0329665	0.0137152	0.0181129	0.0370316	0.019756	0.0638464
cg19491207	-0.0157598	0.0271449	0.562857	-0.00835957	0.0153313	0.586813	0.0130977	0.0220839	0.554488
cg19491221	-0.0199957	0.0424831	0.638919	-0.0135949	0.0239943	0.572289	-0.0111021	0.0345624	0.748729
cg19491379	-0.0297163	0.0122353	0.0169744	0.00610314	0.00691044	0.379302	0.0134237	0.00995412	0.180589
cg19491388	0.0128507	0.0634893	0.840018	0.0187655	0.0358584	0.601933	-0.0194926	0.0516521	0.706705
cg19491415	0.00558426	0.00312349	0.076895	-0.000548066	0.00176413	0.75671	-0.00512151	0.00254114	0.046597
cg19491420	-0.00925313	0.00881785	0.296592	-0.00125298	0.00498028	0.801887	0.00504571	0.00717382	0.483505
cg19491427	-0.0311862	0.0242039	0.200613	0.0195424	0.0136702	0.156025	0.0206201	0.0196912	0.297596
cg19491453	-0.0257697	0.01413	0.0712366	0.0116356	0.00798057	0.14804	0.0151257	0.0114956	0.191317
cg19491478	0.0352123	0.0296755	0.238263	-0.00265275	0.0167606	0.874567	-0.042612	0.0241427	0.0806781
cg19491554	-0.0121511	0.00792614	0.128487	0.00215448	0.00447665	0.631396	0.00920593	0.00644837	0.156575
cg19491599	-0.0337575	0.0213721	0.11744	0.000820974	0.0120709	0.945914	0.0321782	0.0173874	0.067231
cg19491653	-0.0107693	0.0166645	0.519632	0.016016	0.00941204	0.0919908	0.0206592	0.0135575	0.130775
cg19491663	0.00400768	0.00337331	0.237683	-0.00421893	0.00190523	0.0291188	-0.0019569	0.00274438	0.477505
cg19491717	-0.0120713	0.0199295	0.546116	0.00950369	0.0112561	0.40055	0.00555995	0.0162138	0.732397
cg19491742	0.00518883	0.0131697	0.694438	0.00552585	0.00743816	0.459316	0.00537502	0.0107143	0.617025
cg19491768	0.00443117	0.0319788	0.890078	-0.0128361	0.0180615	0.478965	0.00163828	0.0260166	0.949918
cg19491776	-0.00585924	0.0172925	0.735462	-0.00835455	0.00976672	0.394411	0.00175203	0.0140684	0.901146
cg19491895	-0.0199742	0.0260759	0.445515	0.0241288	0.0147275	0.104555	0.0186542	0.0212142	0.381374
cg19491961	-0.0286129	0.0197191	0.149966	0.0145192	0.0111372	0.195402	0.0143978	0.0160426	0.371665
cg19492010	0.0874593	0.0456063	0.0580606	-0.0386712	0.0257582	0.136489	-0.073964	0.0371033	0.0489909
cg19492036	0.00324229	0.015193	0.831453	-0.00954516	0.00858095	0.268702	-0.00288481	0.0123604	0.815944
cg19492047	-0.0101929	0.00600791	0.092951	0.00660408	0.00339324	0.0544892	0.00647345	0.00488778	0.188446
cg19492183	-0.0642449	0.0179076	0.000522941	0.0144072	0.0101141	0.15749	0.0473149	0.0145689	0.00159374
cg19492190	0.029136	0.0235328	0.218636	-0.0257432	0.0132912	0.0556426	-0.00530773	0.0191452	0.782184
cg19492274	-0.00701482	0.0184809	0.705085	0.00658748	0.0104379	0.529438	0.00471872	0.0150353	0.754307
cg19492315	0.110066	0.0326731	0.00108083	-0.0555846	0.0184536	0.0033007	-0.0735089	0.0265814	0.0067941
cg19492423	-0.0219486	0.0344605	0.525661	0.0124649	0.0194631	0.523382	0.0317152	0.0280356	0.260711
cg19492446	0.00530959	0.01093	0.628206	-0.00111494	0.0061732	0.857047	0.00245681	0.00889216	0.782908
cg19492471	0.0133087	0.0289672	0.646937	-0.0101048	0.0163606	0.538253	-0.00398533	0.0235665	0.866059
cg19492498	0.0209636	0.0650062	0.747771	-0.0520147	0.0367152	0.15974	0.00276277	0.0528863	0.958444
cg19492512	-0.0130223	0.030285	0.668146	0.00501587	0.0171048	0.769956	-0.0126766	0.0246386	0.608059
cg19492620	-0.00672716	0.00658507	0.309497	0.00521241	0.00371922	0.16423	0.00480873	0.00535733	0.3716
cg19492632	0.0285988	0.0209455	0.175256	-0.00721983	0.0118299	0.543074	-0.0188357	0.0170403	0.271711
cg19492794	0.00603175	0.0246079	0.80688	-0.00854043	0.0138984	0.540316	0.0117134	0.0200199	0.559834
cg19492975	-0.0164211	0.0189355	0.387944	0.00281934	0.0106947	0.792626	0.00215875	0.0154051	0.888843
cg19492997	0.00897655	0.0320015	0.779682	-0.0312748	0.0180743	0.086716	-0.0167153	0.026035	0.522351
cg19493034	-0.000841914	0.0223476	0.970025	0.00719695	0.0126218	0.569848	0.00493424	0.018181	0.786659
cg19493125	-0.0116728	0.0125885	0.356069	0.00508931	0.00710992	0.475814	0.00530702	0.0102414	0.605494
cg19493162	-0.0081784	0.0153604	0.595631	0.0097662	0.0086755	0.263032	0.00447065	0.0124966	0.7213
cg19493204	-0.00104798	0.00365862	0.775146	-0.00158129	0.00206637	0.445962	0.00170474	0.0029765	0.568137
cg19493223	0.0232848	0.0188249	0.219076	-0.0110602	0.0106322	0.300781	-0.0105062	0.0153152	0.494331
cg19493250	0.0113804	0.0115712	0.327777	-0.0128591	0.00653534	0.0519381	0.00400534	0.0094138	0.671423
cg19493303	0.0276286	0.0203116	0.176875	-0.00994881	0.0114719	0.387933	-0.0293652	0.0165246	0.0786617
cg19493323	1.3733e-06	0.0120006	0.999909	-0.00459414	0.0067779	0.499488	-0.00292993	0.0097632	0.764737
cg19493336	-0.0124828	0.0416472	0.76502	-0.0177689	0.0235222	0.451813	-0.00660704	0.0338824	0.845797
cg19493442	0.00682718	0.04456	0.878545	0.00623645	0.0251673	0.804808	-0.00509795	0.0362521	0.888455
cg19493444	0.00279748	0.0127086	0.826232	0.00436088	0.00717774	0.544888	6.83549e-05	0.0103391	0.994738
cg19493446	0.0171729	0.0104117	0.10227	-0.00546588	0.00588045	0.354914	-0.00804485	0.00847047	0.344575
cg19493467	0.0407189	0.0208255	0.0534035	-0.0121787	0.0117622	0.303025	-0.03279	0.0169428	0.0558313
cg19493588	0.000186421	0.0152493	0.990271	0.00666982	0.00861274	0.440551	-0.0043734	0.0124062	0.725207
cg19493601	-0.0010111	0.00341759	0.767968	-0.00203411	0.00193024	0.294559	0.000238521	0.0027804	0.931811
cg19493651	-0.00268342	0.0434405	0.95087	-0.0174202	0.024535	0.479382	0.00912838	0.0353413	0.796723
cg19493665	0.0038802	0.00958299	0.68643	0.000591957	0.00541243	0.913133	0.000387132	0.00779631	0.960498
cg19493789	-0.000743915	0.00976468	0.939428	0.00954137	0.00551504	0.0867673	0.000256322	0.00794412	0.974326
cg19493820	0.00271511	0.0131939	0.837385	-0.0016045	0.00745183	0.829969	-3.99731e-05	0.010734	0.997036
cg19493916	0.0058691	0.0203182	0.773299	-0.0104511	0.0114756	0.364675	-0.0146183	0.01653	0.378671
cg19493980	0.012459	0.0162962	0.446385	-3.08466e-05	0.00920404	0.997333	-0.00910928	0.0132579	0.493654
cg19494062	-0.00146462	0.0225629	0.948376	0.0020589	0.0127434	0.871981	-0.0134565	0.0183562	0.465262
cg19494100	-0.00663681	0.0149564	0.658205	-0.00608602	0.00844729	0.472951	0.00597561	0.0121679	0.624456
cg19494181	0.0049093	0.0137339	0.721516	-0.00369475	0.00775682	0.634904	-0.00377914	0.0111733	0.735913
cg19494188	-0.00583389	0.00869091	0.503632	0.00144743	0.00490859	0.768711	0.00168912	0.00707055	0.811686
cg19494249	-0.000690487	0.0281159	0.980457	-0.00451399	0.0158797	0.77681	0.0178622	0.0228739	0.436745
cg19494252	-0.0207337	0.0175304	0.239777	0.00493598	0.00990107	0.619227	0.0106406	0.0142619	0.457405
cg19494306	0.0248054	0.048746	0.611986	-0.000815236	0.0275315	0.976438	-0.0203741	0.0396577	0.608583
cg19494453	-0.000359686	0.0166662	0.982825	-0.000317087	0.00941297	0.973196	0.00357204	0.0135589	0.792759
cg19494574	0.00338157	0.0368911	0.927152	-0.0114713	0.0208359	0.583191	-0.00448825	0.030013	0.881432
cg19494587	0.0122549	0.0135001	0.366233	-0.00293246	0.00762482	0.701372	-0.00320042	0.0109831	0.771366
cg19494588	0.0216902	0.0274744	0.431744	-0.0150654	0.0155174	0.334004	-0.0104091	0.022352	0.64247
cg19494591	0.0370973	0.0140799	0.00978716	-0.0186247	0.00795226	0.0212006	-0.0257834	0.0114548	0.026627
cg19494599	0.0210074	0.0107658	0.0538747	-0.00130631	0.00608046	0.830341	-0.0215546	0.00875857	0.0156048
cg19494645	0.00984651	0.00643909	0.129442	-0.00134258	0.00363677	0.712799	-0.00636184	0.00523857	0.227504
cg19494672	0.00667749	0.0194341	0.731886	-0.000337856	0.0109763	0.975507	-0.00703794	0.0158107	0.657203
cg19494702	-0.0167354	0.0517984	0.747317	0.0209269	0.0292555	0.476115	0.0371841	0.042141	0.379734
cg19494739	-0.00607891	0.018171	0.738687	-0.0106143	0.0102629	0.30357	0.0288572	0.0147831	0.0537878
cg19494742	0.0027752	0.0116742	0.812594	-0.00390275	0.00659352	0.555276	0.00622326	0.00949761	0.513845
cg19494760	0.0156867	0.0191471	0.41462	0.00108838	0.0108142	0.920039	-0.00855806	0.0155772	0.583984
cg19494761	0.0244811	0.0266523	0.360593	-0.0129005	0.0150531	0.393536	-0.00354264	0.0216832	0.870554
cg19494806	0.0078225	0.0125153	0.533402	0.00109148	0.0070686	0.877602	-0.0106814	0.0101819	0.296734
cg19494811	0.0183741	0.0513192	0.721086	0.00844608	0.0289849	0.771364	-0.00530762	0.0417511	0.899102
cg19494818	0.0134146	0.0358419	0.709011	0.006344	0.0202433	0.754652	-0.00734429	0.0291594	0.801671
cg19494845	0.00235997	0.0147912	0.873562	-0.00119953	0.00835398	0.88612	-0.00756814	0.0120334	0.530861
cg19494913	0.013872	0.011131	0.215643	-0.00917593	0.00628672	0.147605	-0.0064485	0.00905568	0.478098
cg19494923	-0.00188813	0.0307085	0.951098	-0.00692953	0.017344	0.690369	-0.00880452	0.0249831	0.725281
cg19494946	-0.0128731	0.0124946	0.30541	-0.000543161	0.00705692	0.938805	1.85962e-05	0.0101651	0.998544
cg19494960	-0.000703168	0.0248103	0.977447	0.00224009	0.0140127	0.87332	0.00322663	0.0201846	0.873324
cg19495013	-0.00477454	0.0399518	0.905118	0.00447843	0.0225646	0.843087	0.00222989	0.0325031	0.945443
cg19495022	0.0470019	0.0187587	0.0138719	-0.0226599	0.0105948	0.0349389	-0.0302554	0.0152612	0.0502233
cg19495043	-0.00491391	0.00375674	0.193925	-0.00200059	0.00212179	0.348061	0.00564945	0.00305632	0.0675527
cg19495068	0.00258928	0.0048735	0.596415	0.00104159	0.00275253	0.705943	-0.00593849	0.00396487	0.137405
cg19495079	-0.00384244	0.00314271	0.224393	0.00174552	0.00177499	0.327833	0.00161842	0.00255677	0.528213
cg19495149	0.00452888	0.00858398	0.598972	0.00247128	0.00484819	0.611386	-0.000905226	0.00698355	0.897131
cg19495308	0.0556592	0.0257066	0.0328018	-0.0289502	0.0145189	0.0489351	-0.0328516	0.0209138	0.11945
cg19495351	-0.0553988	0.0360685	0.127778	-0.000762489	0.0203713	0.970219	0.0289112	0.0293438	0.326924
cg19495444	0.00726447	0.0358019	0.839628	-0.0144303	0.0202208	0.477148	-0.00599765	0.0291269	0.837285
cg19495511	-0.0325282	0.012638	0.0115547	0.0192539	0.00713787	0.00822799	0.0174202	0.0102817	0.0933867
cg19495599	-0.00222227	0.0104569	0.832144	0.00275319	0.00590598	0.642128	-0.000796952	0.00850725	0.925555
cg19495614	-0.124884	0.0810165	0.126428	0.025269	0.0457577	0.582046	0.0637497	0.0659115	0.335824
cg19495650	0.0590914	0.0264153	0.0275514	-0.0147323	0.0149192	0.325843	-0.0349116	0.0214904	0.107476
cg19495707	-0.0125789	0.0103309	0.2263	0.00119327	0.00583483	0.838381	0.0110825	0.00840475	0.190377
cg19495714	-0.0242026	0.0412901	0.559116	-0.0171806	0.0233205	0.463055	0.0255975	0.0335919	0.447882
cg19495982	-0.00867796	0.00978215	0.377185	-0.000693264	0.00552491	0.900401	0.00750322	0.00795833	0.348095
cg19496005	-0.016887	0.02616	0.520094	0.0250282	0.014775	0.0934503	0.00877979	0.0212826	0.68085
cg19496059	-0.00369447	0.00419099	0.38019	0.00289821	0.00236705	0.223737	0.00289681	0.00340961	0.397618
cg19496125	0.00338202	0.00235937	0.154914	-0.00156755	0.00133256	0.242307	-0.00107658	0.00191948	0.576165
cg19496155	0.00280991	0.00563367	0.619058	-5.49111e-05	0.00318187	0.986266	-0.00489838	0.00458331	0.287811
cg19496158	-0.00355527	0.0248094	0.886345	0.0143369	0.0140122	0.308747	0.0107772	0.0201838	0.594584
cg19496231	-0.0207476	0.0113109	0.0696449	0.0052178	0.00638837	0.416043	0.0083305	0.00920209	0.367536
cg19496328	0.00500899	0.00351334	0.157131	-0.00296351	0.00198432	0.138528	-0.000957138	0.0028583	0.738445
cg19496356	0.0177018	0.0144081	0.222164	-0.0113767	0.00813764	0.165258	-0.0130302	0.0117218	0.269021
cg19496363	-0.00778088	0.0123741	0.53094	-0.00176543	0.00698882	0.8011	0.00743034	0.010067	0.462225
cg19496364	-0.00243299	0.0269708	0.928306	0.0085577	0.015233	0.575544	0.00157891	0.0219423	0.942783
cg19496414	-0.0303781	0.0233477	0.196269	0.0122471	0.0131867	0.355302	0.0239879	0.0189947	0.209632
cg19496448	0.027411	0.0240325	0.256824	-0.02895	0.0135734	0.0354359	0.00555916	0.0195518	0.776758
cg19496479	0.0043539	0.0197181	0.825702	0.00367425	0.0111367	0.742162	0.00089641	0.0160418	0.955551
cg19496491	-0.00430583	0.00421418	0.309417	0.00191101	0.00238015	0.423979	0.00235918	0.00342848	0.493008
cg19496554	0.00237315	0.0137685	0.86351	-0.0182275	0.00777638	0.0210992	0.00412147	0.0112015	0.713711
cg19496566	0.00840224	0.0117697	0.476992	0.00367968	0.00664744	0.581149	-0.00328868	0.00957528	0.731991
cg19496587	0.000230857	0.0108662	0.983093	0.00646483	0.00613716	0.294752	-0.00272026	0.00884024	0.758953
cg19496639	0.00551966	0.00454766	0.227766	2.23862e-05	0.0025685	0.993064	-0.0082756	0.00369978	0.0275672
cg19496772	-0.00478691	0.0269878	0.859581	0.0197432	0.0152426	0.198271	-0.00561349	0.0219561	0.798742
cg19496782	0.00354874	0.00351184	0.314741	-0.000113326	0.00198347	0.954554	-0.00128366	0.00285708	0.654215
cg19496823	0.0193223	0.0274074	0.48248	0.00184293	0.0154796	0.905475	-0.010201	0.0222975	0.648327
cg19496859	0.0027779	0.0156113	0.859136	0.00245922	0.0088172	0.7809	0.00135554	0.0127007	0.915222
cg19496976	0.00463154	0.0112606	0.681746	-0.00125158	0.00635991	0.844398	-0.0020099	0.00916111	0.826798
cg19496978	0.0257886	0.0201034	0.20259	-0.0165344	0.0113543	0.148529	-0.0350283	0.0163553	0.0346957
cg19497021	-0.0140311	0.01888	0.459154	0.00477386	0.0106634	0.655366	0.0211526	0.01536	0.171612
cg19497031	0.000469159	0.00499008	0.925287	-0.00146259	0.00281838	0.604967	0.00222234	0.00405972	0.585341
cg19497037	-0.0171811	0.010763	0.113639	0.00787969	0.0060789	0.197939	0.00762923	0.00875633	0.38573
cg19497071	-0.00242812	0.00328739	0.461905	0.00106101	0.0018567	0.569003	0.0028067	0.00267448	0.296558
cg19497082	-0.00376674	0.0512421	0.941551	0.00922486	0.0289413	0.750599	0.015172	0.0416883	0.716688
cg19497114	-0.00173107	0.00334472	0.605937	0.000596246	0.00188908	0.752956	2.34292e-06	0.00272112	0.999315
cg19497127	-0.00675957	0.0125284	0.590737	-3.52638e-05	0.00707596	0.996034	0.00337529	0.0101925	0.741236
cg19497166	0.00705408	0.0120069	0.558217	-0.0112818	0.00678143	0.0993814	-0.00808533	0.00976828	0.409845
cg19497259	0.00258626	0.00997735	0.796015	0.000410866	0.00563516	0.942025	-0.00190165	0.00811714	0.815259
cg19497325	-3.88932e-05	0.00305731	0.989876	0.00143371	0.00172676	0.408392	-0.00163721	0.0024873	0.511934
cg19497358	-0.00566205	0.0440384	0.897961	-0.016373	0.0248727	0.511906	-0.00650404	0.0358277	0.856322
cg19497367	-0.00407594	0.0402271	0.919501	-0.0151844	0.0227201	0.505496	-0.00705751	0.032727	0.82971
cg19497388	0.00258104	0.00835499	0.758037	-0.00313124	0.00471886	0.508531	-0.00178427	0.00679726	0.793488
cg19497424	0.00919194	0.00671007	0.173857	-0.00497267	0.00378982	0.192546	-0.00842431	0.00545902	0.126008
cg19497444	0.0280455	0.0197455	0.15868	-0.00161103	0.0111522	0.885435	-0.0149098	0.0160641	0.355612
cg19497451	0.0111399	0.0129985	0.393528	-0.00101531	0.00734147	0.890288	-0.0144715	0.010575	0.174296
cg19497494	0.00907406	0.0086924	0.299096	0.00148433	0.00490942	0.763031	-0.0104694	0.00707176	0.141961
cg19497501	9.33831e-05	0.00654551	0.988646	-0.0059705	0.00369688	0.109523	0.00352746	0.00532515	0.50926
cg19497511	0.0305019	0.0324765	0.349937	-0.0119884	0.0183426	0.514912	-0.00517789	0.0264215	0.845037
cg19497523	0.016182	0.0185083	0.384087	0.00233539	0.0104534	0.823682	-0.0118886	0.0150576	0.431701
cg19497548	-0.00739406	0.00580758	0.205968	0.00173246	0.00328009	0.598573	0.00599194	0.0047248	0.207734
cg19497572	-0.0415417	0.0200595	0.040994	0.011424	0.0113295	0.315774	0.0303829	0.0163195	0.0656346
cg19497640	0.0161506	0.0372682	0.665704	0.011288	0.0210489	0.592983	0.00283539	0.0303198	0.925684
cg19497646	0.0047825	0.0064789	0.462178	-0.00771129	0.00365925	0.0376407	0.00240387	0.00527095	0.649356
cg19497690	0.000906061	0.00777713	0.907492	0.00149501	0.00439248	0.734316	-0.0046027	0.00632713	0.468683
cg19497702	0.0273328	0.0262152	0.299684	-0.0122439	0.0148062	0.410276	-0.0110298	0.0213275	0.606208
cg19497709	0.000471592	0.0143665	0.97388	0.000909439	0.00811412	0.910988	-0.0028736	0.011688	0.806305
cg19497734	-0.00460276	0.00290845	0.116746	0.000453447	0.00164268	0.783098	0.00433518	0.00236619	0.0699685
cg19497735	-0.00640959	0.0101353	0.528595	-0.000264105	0.00572435	0.963295	-0.00090348	0.00824562	0.912974
cg19497750	0.00117487	0.015855	0.941081	6.17183e-05	0.00895481	0.994515	0.00254311	0.0128989	0.844113
cg19497767	0.00646533	0.0213109	0.762243	0.0172731	0.0120363	0.154449	-0.00490746	0.0173377	0.777734
cg19497783	0.00545138	0.0275799	0.843722	0.00349852	0.015577	0.822762	-0.0134894	0.0224378	0.5491
cg19497798	0.00131202	0.00632589	0.836124	0.00282918	0.00357283	0.430356	-0.00409785	0.00514647	0.427814
cg19497809	-0.0153081	0.010693	0.155441	0.00648226	0.00603938	0.285757	0.0164612	0.00869939	0.0614128
cg19497890	0.0099937	0.0149687	0.505932	-0.00781106	0.00845424	0.357796	-0.000665401	0.0121779	0.956536
cg19497939	0.0164155	0.00992192	0.101232	-0.00355602	0.00560386	0.527189	-0.0164606	0.00807205	0.0441218
cg19497942	-0.0191116	0.0560238	0.733734	0.0386338	0.031642	0.225029	0.0176583	0.0455786	0.699282
cg19497974	0.0176395	0.0247611	0.477916	-0.0104427	0.013985	0.457024	-0.0247954	0.0201446	0.221317
cg19497998	0.00507787	0.0227924	0.824164	-0.00165541	0.012873	0.897941	0.0253199	0.0185429	0.17523
cg19498042	0.0185176	0.0397132	0.642048	-0.00261104	0.0224298	0.907566	-0.0283728	0.0323089	0.381998
cg19498090	-0.00229411	0.00877538	0.794313	9.59416e-06	0.0049563	0.998459	0.00846564	0.00713927	0.238574
cg19498093	0.00360021	0.0183283	0.844681	-0.00181599	0.0103517	0.861104	-0.00759561	0.0149111	0.611622
cg19498110	0.00469133	0.0113312	0.679763	-0.00135949	0.00639978	0.832214	-0.000572401	0.00921854	0.950616
cg19498112	0.00989393	0.0273902	0.718712	0.0043702	0.0154699	0.778158	-0.0120425	0.0222835	0.590133
cg19498147	0.0127803	0.0234024	0.586232	-0.0113882	0.0132176	0.391014	0.0012883	0.0190392	0.94619
cg19498156	0.0297499	0.0262015	0.258965	-0.00482343	0.0147985	0.745164	-0.0256164	0.0213164	0.232366
cg19498178	-0.00071042	0.00414029	0.864116	9.71969e-05	0.00233842	0.96693	0.00124656	0.00336836	0.712123
cg19498209	-0.0255197	0.0145464	0.0824929	0.00544196	0.00821572	0.50928	0.0186396	0.0118343	0.118468
cg19498228	-0.0120247	0.0170583	0.482535	0.00159288	0.00963446	0.869023	0.00862057	0.0138779	0.535929
cg19498237	0.00810761	0.00650546	0.215633	-0.00297461	0.00367425	0.420142	-0.00642341	0.00529256	0.227792
cg19498239	0.00269984	0.00931547	0.772564	0.00461951	0.00526133	0.382085	-0.00351164	0.00757866	0.644135
cg19498266	0.00122409	0.00336646	0.716929	-0.00188459	0.00190136	0.32404	-0.000736389	0.0027388	0.788593
cg19498319	0.01814	0.0100873	0.0752077	-0.0131528	0.00569724	0.0230654	-0.00998026	0.00820657	0.226856
cg19498356	-0.00313584	0.0450622	0.944663	0.0121512	0.0254509	0.634115	0.0177877	0.0366607	0.628619
cg19498400	0.0430367	0.0312225	0.171222	0.00178503	0.0176343	0.919579	-0.0155811	0.0254013	0.541033
cg19498442	-0.010517	0.00963084	0.277507	0.00154948	0.00543946	0.776353	0.0120728	0.00783524	0.126579
cg19498531	-0.0127707	0.0102497	0.21575	0.011208	0.00578897	0.0557373	0.0100042	0.0083387	0.233138
cg19498600	0.0130998	0.0172692	0.449931	-0.0031249	0.00975354	0.749358	-0.00170853	0.0140494	0.903458
cg19498752	0.0224715	0.0184131	0.225238	-0.00529916	0.0103996	0.61151	-0.0141338	0.0149801	0.347743
cg19498775	0.0193431	0.0366702	0.599047	-4.32975e-05	0.0207112	0.998336	-0.000789089	0.0298333	0.978952
cg19498794	-0.00416996	0.00813876	0.609553	0.00404629	0.00459673	0.380875	-0.00397372	0.00662134	0.5498
cg19498796	0.0150826	0.0151321	0.321352	-0.0110285	0.00854655	0.199946	-0.018814	0.0123108	0.129672
cg19498829	-0.0105686	0.033868	0.755663	-0.0137134	0.0191285	0.475136	0.0161459	0.0275536	0.559235
cg19498844	0.00107145	0.00349594	0.759886	-0.00591722	0.00197449	0.00345591	0.00238046	0.00284414	0.404646
cg19498904	-0.0077389	0.0186159	0.678527	-0.00654961	0.0105142	0.534776	0.000425824	0.0151451	0.977627
cg19498912	-0.0258416	0.0116451	0.0287865	0.0146761	0.00657708	0.0279335	0.0149738	0.00947392	0.117209
cg19498946	-0.00429716	0.0084108	0.610563	0.00819239	0.00475038	0.0877567	0.00198754	0.00684266	0.772075
cg19498960	-0.0105783	0.0130219	0.418562	0.0118555	0.00735468	0.110185	0.00991043	0.010594	0.351843
cg19499046	-0.0134768	0.0125969	0.287314	0.00528547	0.00711468	0.459322	0.00563094	0.0102483	0.583946
cg19499085	0.0121848	0.0242265	0.616126	0.00288131	0.013683	0.833655	-0.0204237	0.0197096	0.302643
cg19499099	0.00809715	0.0134704	0.549157	-0.000621158	0.00760803	0.935095	-0.00698835	0.010959	0.525166
cg19499194	0.0363773	0.0382769	0.344262	-0.0319192	0.0216186	0.143025	-0.0335187	0.0311405	0.284404
cg19499197	0.00892342	0.00590985	0.134281	-0.00626962	0.00333786	0.0633076	-0.00685722	0.004808	0.156986
cg19499224	0.0119364	0.00906186	0.190839	0.000490425	0.00511809	0.923858	-0.00458576	0.00737234	0.535372
cg19499343	0.00864217	0.0205673	0.675266	-0.00495973	0.0116163	0.670343	-0.014063	0.0167326	0.4027
cg19499361	0.00409886	0.0118193	0.729489	0.00506204	0.00667546	0.450088	-0.0111406	0.00961564	0.249437
cg19499387	0.0157829	0.0304717	0.605658	-0.00285125	0.0172103	0.868757	-0.00376568	0.0247905	0.879578
cg19499402	-0.000986891	0.00279532	0.724808	-0.000124563	0.00157878	0.937274	0.000790448	0.00227415	0.728902
cg19499448	0.00877184	0.0179193	0.625567	-0.00830477	0.0101207	0.413882	-0.000254129	0.0145783	0.986127
cg19499449	0.0559674	0.0483636	0.249995	-0.0123579	0.0273155	0.651971	-0.0296607	0.0393466	0.452757
cg19499496	-0.0369851	0.0214185	0.0873579	0.00645936	0.0120971	0.594578	0.033943	0.0174252	0.0542845
cg19499581	-0.0253479	0.0197727	0.20288	0.00631715	0.0111675	0.57291	0.021642	0.0160862	0.181608
cg19499591	-0.0199245	0.0142364	0.164805	-0.000577269	0.00804063	0.942912	0.00756641	0.0115821	0.515102
cg19499614	0.0170585	0.0544036	0.754525	0.00516184	0.0307269	0.866936	-0.00496434	0.0442604	0.910924
cg19499624	-0.00247985	0.0111255	0.824079	0.00202018	0.00628361	0.748517	0.00151894	0.00905119	0.867074
cg19499674	-0.00341002	0.0131737	0.796293	0.00858045	0.00744042	0.251625	-0.00346361	0.0107175	0.747253
cg19499709	-0.0164807	0.0172865	0.342742	-0.000770537	0.00976335	0.937256	0.00601663	0.0140636	0.669724
cg19499713	0.00276293	0.00834661	0.741333	-0.00267948	0.00471413	0.571068	-0.000717884	0.00679044	0.916021
cg19499720	-0.0425232	0.0270155	0.118704	0.0266687	0.0152582	0.0836264	0.0241827	0.0219787	0.273906
cg19499736	0.0150478	0.00993103	0.132934	-0.00120563	0.005609	0.830256	-0.00483638	0.00807946	0.550819
cg19499748	0.00342492	0.00722343	0.636455	-0.000276484	0.00407976	0.946107	0.00261059	0.00587667	0.657856
cg19499754	-0.0104002	0.0099755	0.299708	0.00127773	0.00563411	0.821063	0.0132187	0.00811564	0.106566
cg19499776	0.00360004	0.00525794	0.495159	-0.00030723	0.00296966	0.917812	-0.0035864	0.00427763	0.403842
cg19499790	-0.00150429	0.03964	0.969806	0.0380422	0.0223885	0.0924562	-0.00027871	0.0322494	0.993122
cg19499804	-0.00396967	0.0263704	0.880652	0.0227764	0.0148939	0.129425	-0.0067156	0.0214538	0.754926
cg19499831	0.0276902	0.0438522	0.52922	0.0073584	0.0247675	0.76702	0.00320987	0.0356763	0.928493
cg19499844	0.020148	0.0300382	0.50396	-0.0190897	0.0169655	0.263249	-0.0202267	0.0244378	0.409864
cg19499846	-0.00186769	0.0209711	0.929216	0.00132287	0.0118444	0.911299	0.00377809	0.0170612	0.825208
cg19499884	0.0602423	0.0267273	0.0264258	-0.0341275	0.0150955	0.0259844	-0.0423185	0.0217442	0.0544947
cg19499924	-0.00987036	0.00808508	0.225086	0.00550139	0.00456641	0.231201	0.00677642	0.00657767	0.305444
cg19499945	-0.0536634	0.028258	0.0604994	0.042713	0.01596	0.00872769	0.0453465	0.0229895	0.051372
cg19499985	0.00646508	0.0110521	0.559917	0.00132108	0.00624218	0.83283	-0.00885617	0.00899153	0.327076
cg19500056	0.0062899	0.00365755	0.0886431	-1.64476e-05	0.00206577	0.993664	-0.00550146	0.00297563	0.0674957
cg19500057	0.0160493	0.0286772	0.576993	-0.0020487	0.0161968	0.899605	-0.00167677	0.0233306	0.942852
cg19500059	0.0159763	0.0149236	0.287008	-0.00587198	0.0084288	0.487667	-0.00464697	0.0121412	0.702739
cg19500065	-0.0477241	0.0361201	0.18949	0.0182501	0.0204005	0.373198	0.0451992	0.0293858	0.127239
cg19500098	0.0412373	0.0366026	0.262653	-0.02572	0.020673	0.216417	-0.0239361	0.0297783	0.423453
cg19500155	-0.0360834	0.0578404	0.534179	-0.0252473	0.032668	0.441474	0.0093502	0.0470564	0.842908
cg19500185	0.00654194	0.00317378	0.0419276	-0.00331021	0.00179253	0.0678134	-0.00514766	0.00258205	0.0489716
cg19500192	-0.00177669	0.00707317	0.802196	-0.00110386	0.00399489	0.782886	0.00186262	0.00575443	0.746866
cg19500220	-0.0247674	0.024561	0.315744	0.0204153	0.0138719	0.144305	0.0176446	0.0199817	0.379377
cg19500225	0.00932856	0.0245054	0.70427	-0.00513202	0.0138406	0.71159	0.00591421	0.0199366	0.767361
cg19500247	0.00823722	0.0135735	0.545346	0.00384903	0.00766624	0.616741	-0.000656895	0.0110428	0.952686
cg19500261	-0.0041563	0.00725742	0.568161	0.00715993	0.00409896	0.0838103	0.00144848	0.00590432	0.806718
cg19500265	-0.00341331	0.00981479	0.728757	-0.00262978	0.00554335	0.636267	0.00645854	0.00798489	0.420564
cg19500311	-0.0236141	0.0186476	0.208395	0.01105	0.0105321	0.296678	0.0294391	0.0151709	0.0551926
cg19500334	-0.0012278	0.0295445	0.966936	-0.0321977	0.0166866	0.0565544	0.00861418	0.0240361	0.720826
cg19500342	0.0560167	0.0443344	0.209405	-0.0490571	0.0250398	0.0529354	-0.0491599	0.0360685	0.176019
cg19500345	0.00801065	0.0148745	0.591419	-0.00103972	0.00840106	0.901759	-0.00314375	0.0121013	0.795573
cg19500393	0.00414716	0.00479504	0.389214	-0.00161803	0.00270822	0.551583	-0.00265509	0.00390104	0.497722
cg19500415	-0.00512732	0.0114251	0.654584	0.015473	0.00645286	0.0183858	0.00346805	0.00929499	0.709873
cg19500479	0.00479362	0.00948931	0.614581	-0.00677437	0.00535952	0.209232	0.00156192	0.00772009	0.840087
cg19500599	0.0314902	0.025079	0.212231	-0.0136659	0.0141645	0.33702	-0.00986275	0.0204032	0.629895
cg19500607	0.00804863	0.0234347	0.731996	-0.00186276	0.0132358	0.888367	-0.0117037	0.0190654	0.540723
cg19500715	-0.0251382	0.015224	0.101894	0.0241744	0.00859845	0.00595651	0.0149627	0.0123856	0.229927
cg19500730	0.0114669	0.015788	0.469385	-0.00454303	0.008917	0.611562	-0.00659526	0.0128444	0.608777
cg19500764	-0.0475049	0.0365448	0.196681	0.0251554	0.0206403	0.225864	0.0232244	0.0297313	0.4366
cg19500766	-0.00176171	0.0358866	0.960947	-0.0127663	0.0202686	0.530253	-0.00695381	0.0291958	0.81224
cg19500788	0.00618499	0.0239225	0.79653	-0.0070427	0.0135113	0.603372	0.014285	0.0194623	0.464713
cg19500851	-0.00617393	0.00867271	0.47823	0.00618269	0.00489831	0.209869	0.00678716	0.00705574	0.33845
cg19500863	0.0229341	0.0240417	0.342466	0.000896278	0.0135786	0.947507	-0.0257784	0.0195593	0.190588
cg19500867	-0.0357856	0.0101528	0.000646236	0.00709371	0.00573427	0.219016	0.0225463	0.00825991	0.00751836
cg19500897	0.0137361	0.0249601	0.583349	-0.00701275	0.0140973	0.619985	-0.00699712	0.0203065	0.731151
cg19500902	0.00407705	0.0465487	0.930384	0.0184553	0.0262905	0.484358	0.01207	0.03787	0.750617
cg19500945	-0.00563764	0.0145057	0.698379	-0.00380468	0.00819278	0.643395	0.00113181	0.0118012	0.923791
cg19500949	0.00398296	0.00290949	0.174143	-0.00223446	0.00164327	0.177025	-0.00366948	0.00236704	0.124307
cg19500979	-0.0127421	0.0189264	0.502377	-0.00147029	0.0106895	0.890882	0.0115426	0.0153977	0.455271
cg19501020	0.0367159	0.0193045	0.0601158	-0.00927513	0.0109031	0.397016	-0.0202555	0.0157053	0.200182
cg19501024	-0.0116097	0.016428	0.481427	0.00297063	0.00927844	0.749525	0.0128781	0.0133651	0.337638
cg19501104	0.00501269	0.0226247	0.825118	-0.00500122	0.0127783	0.696363	0.0145929	0.0184064	0.429801
cg19501108	0.0258905	0.028197	0.360768	-0.0233023	0.0159255	0.146612	-0.00486051	0.0229399	0.83264
cg19501156	-0.0182862	0.0257364	0.47907	-0.00244388	0.0145358	0.866829	0.0197596	0.020938	0.347633
cg19501190	0.0121731	0.0183186	0.507916	-0.0116258	0.0103463	0.263899	-0.000935943	0.0149032	0.950053
cg19501306	-0.0223893	0.0440424	0.612345	-0.00615495	0.0248749	0.805088	-0.00066876	0.035831	0.985147
cg19501312	0.00448017	0.0103638	0.666479	-0.00308995	0.00585341	0.59877	0.00254707	0.00843151	0.763224
cg19501316	0.0132637	0.00805257	0.102732	0.00365111	0.00454805	0.424042	-0.0170488	0.00655122	0.0106936
cg19501345	-0.00574763	0.00668388	0.391929	0.00145913	0.00377502	0.699949	0.00283681	0.00543772	0.603062
cg19501368	0.0184096	0.0143351	0.202087	0.00913842	0.00809639	0.261779	-0.0191877	0.0116624	0.10312
cg19501458	0.0137449	0.0100868	0.17611	-0.000344469	0.00569695	0.951908	-0.011504	0.00820615	0.164113
cg19501502	0.00610383	0.0378046	0.872066	0.0149781	0.0213519	0.484662	0.00434731	0.0307562	0.887886
cg19501503	0.0255208	0.0221108	0.251215	-0.0140727	0.0124881	0.262541	-0.0149185	0.0179884	0.408928
cg19501518	0.0176128	0.0271707	0.518353	-0.00159349	0.0153459	0.91751	-0.00898912	0.0221049	0.685146
cg19501536	0.0145508	0.0162608	0.373066	0.0203534	0.00918403	0.0289933	-0.0205995	0.0132291	0.122661
cg19501543	-0.00369308	0.0114232	0.747159	-0.00517711	0.00645176	0.424244	0.00774888	0.00929341	0.406419
cg19501602	0.00268094	0.0153394	0.861617	-0.0130211	0.00866361	0.136065	0.00238364	0.0124795	0.848917
cg19501726	0.0422237	0.0276426	0.129862	-0.0289184	0.0156124	0.0669978	-0.0164917	0.0224889	0.46511
cg19501755	0.00963115	0.0131796	0.466667	-0.00403719	0.00744376	0.588803	0.000751104	0.0107223	0.944296
cg19501842	0.01915	0.0224117	0.394931	0.00287016	0.012658	0.821093	-0.00900758	0.0182332	0.622396
cg19501858	0.0546336	0.0307716	0.0789272	-0.041837	0.0173797	0.0179458	-0.0374869	0.0250345	0.1375
cg19501889	-0.00814848	0.00927099	0.381593	0.00206987	0.00523621	0.693481	0.0148226	0.00754248	0.0522195
cg19501902	-0.0242438	0.0306128	0.430304	-0.00542953	0.01729	0.754168	0.00158164	0.0249053	0.949493
cg19501909	-0.00817317	0.0327407	0.803394	-0.00436328	0.0184918	0.813958	-0.0117436	0.0266365	0.660267
cg19501941	-0.0390798	0.0203848	0.0581376	0.0161853	0.0115133	0.162946	0.0130438	0.0165842	0.433463
cg19501982	0.032421	0.0151235	0.0345271	-0.000349775	0.00854166	0.96742	-0.020393	0.0123038	0.100626
cg19501996	-0.00770465	0.0119915	0.522043	0.00672428	0.00677275	0.323232	0.00790269	0.00975578	0.419873
cg19502050	0.0115031	0.0343898	0.738723	0.00065962	0.0194232	0.972978	-0.00949779	0.0279781	0.73498
cg19502122	0.00705967	0.0140481	0.616418	-0.00239012	0.00793429	0.76387	-0.00911526	0.0114289	0.427053
cg19502143	-0.021507	0.0203593	0.293397	-0.00555215	0.0114989	0.630283	0.0252392	0.0165635	0.130783
cg19502179	0.0248268	0.0212382	0.245251	-0.00732595	0.0119952	0.542786	-0.0120721	0.0172784	0.486408
cg19502207	0.0197006	0.0270116	0.467535	0.000238624	0.015256	0.987552	-0.0014361	0.0219755	0.948028
cg19502266	-0.0182825	0.0151694	0.231019	0.0118888	0.0085676	0.168391	0.0158084	0.0123412	0.203235
cg19502355	0.0358755	0.0115934	0.00256987	-0.0165853	0.00654792	0.0128991	-0.0238283	0.00943192	0.0131269
cg19502359	-0.00462248	0.0551982	0.933431	0.0116607	0.0311757	0.709188	0.020409	0.0449069	0.650493
cg19502417	-0.0155983	0.0164673	0.345854	0.00443281	0.00930068	0.6347	0.0160652	0.0133971	0.233359
cg19502457	-0.0146119	0.0108667	0.181842	0.00473451	0.00613747	0.44232	0.00907677	0.00884069	0.307087
cg19502620	-0.00843345	0.0139853	0.547888	0.00125008	0.00789886	0.874577	0.000991297	0.0113779	0.93075
cg19502671	0.0318321	0.0254033	0.213162	-0.0281563	0.0143477	0.0525483	-0.0281439	0.020667	0.176391
cg19502694	0.00187028	0.0235857	0.936958	-0.00617993	0.0133211	0.643733	-0.0102134	0.0191883	0.59574
cg19502700	-0.0427129	0.0191324	0.0278592	0.00712203	0.0108059	0.511386	0.0254688	0.0155653	0.104995
cg19502709	-0.00584618	0.0399898	0.88407	-0.0109282	0.0225861	0.629575	-0.00975063	0.032534	0.765036
cg19502744	-0.000366155	0.014377	0.979733	-0.00899288	0.00812005	0.270793	0.00227575	0.0116965	0.846135
cg19502745	-0.0206681	0.0204569	0.314829	0.00271167	0.0115539	0.814934	0.00467692	0.0166428	0.77929
cg19502769	-0.0680346	0.0369495	0.0686047	0.0074635	0.0208689	0.721384	0.0491594	0.0300605	0.105184
cg19502812	0.0213037	0.0533697	0.690635	0.0129484	0.0301429	0.668454	-0.00341731	0.0434193	0.937428
cg19502821	-0.0119158	0.0304551	0.696457	-0.00757546	0.0172009	0.66061	-0.00356015	0.024777	0.886042
cg19502841	0.0141198	0.00990321	0.15711	-0.00714996	0.00559329	0.204159	-0.01121	0.00805683	0.167264
cg19502843	-0.0784587	0.029876	0.0100216	0.0235035	0.0168738	0.166803	0.0495868	0.0243058	0.0440286
cg19502920	0.000127096	0.00769951	0.986863	0.00127351	0.00434865	0.770254	-0.00275249	0.00626399	0.661329
cg19502932	0.00472737	0.00956132	0.622111	-0.00411585	0.00540019	0.44779	-0.00507794	0.00777867	0.515412
cg19502936	0.0031441	0.0379619	0.934162	0.0148993	0.0214407	0.488757	0.00341676	0.0308842	0.912135
cg19502972	0.0016815	0.00742565	0.821327	-0.00321436	0.00419397	0.445267	-0.00226871	0.00604119	0.70807
cg19502998	0.00830714	0.0319616	0.795479	-0.00915061	0.0180518	0.613357	-0.0121225	0.0260026	0.642105
cg19503022	-0.00764273	0.0106291	0.473826	0.00632652	0.00600324	0.294543	-0.000351704	0.00864734	0.96764
cg19503030	-0.00041985	0.00905885	0.963128	-0.00177284	0.00511639	0.729708	-0.00591962	0.00736989	0.423793
cg19503143	-0.00124558	0.0269021	0.963165	0.0125706	0.0151942	0.410059	0.00201805	0.0218864	0.926723
cg19503168	-0.0580914	0.0391266	0.140832	0.00234023	0.0220985	0.915878	0.0620992	0.0318317	0.05393
cg19503249	0.00809873	0.0249727	0.7464	-0.00784934	0.0141045	0.579129	-0.0231243	0.0203168	0.257817
cg19503288	0.00524866	0.00716191	0.465395	0.00520297	0.00404501	0.20138	-0.00528742	0.00582662	0.36639
cg19503307	0.0361663	0.0290134	0.215539	-0.0166378	0.0163866	0.312451	-0.0106567	0.0236041	0.652642
cg19503327	-0.0444437	0.0324166	0.173502	0.0290116	0.0183088	0.116285	0.0310559	0.0263728	0.241819
cg19503341	-0.00896306	0.0122996	0.467907	-0.00248658	0.00694677	0.721152	0.00800072	0.0100064	0.425901
cg19503351	-0.0110895	0.007886	0.16282	0.00748863	0.00445397	0.0958822	0.00827369	0.00641571	0.200225
cg19503359	0.0185046	0.0150746	0.222561	-0.00697617	0.00851407	0.414564	-0.0061615	0.0122641	0.616511
cg19503436	-0.00624499	0.0176325	0.723968	0.00794612	0.00995875	0.426856	0.00103289	0.014345	0.942746
cg19503441	-0.00631619	0.00965923	0.514707	0.00524236	0.00545549	0.33895	0.00264996	0.00785834	0.736675
cg19503462	-0.0273131	0.0822947	0.740678	0.0468964	0.0464797	0.315476	0.0159853	0.0669514	0.81179
cg19503586	0.00670828	0.00811916	0.410681	0.00340696	0.00458566	0.459283	-0.0104384	0.0066054	0.117265
cg19503589	0.0147546	0.0139597	0.293135	-0.0088323	0.00788436	0.265353	-0.0104705	0.011357	0.358822
cg19503640	-0.00265702	0.050608	0.958236	-0.019022	0.0285832	0.507296	-0.013583	0.0411725	0.742177
cg19503687	0.0214517	0.0142085	0.134318	-0.0126168	0.0080249	0.119126	-0.0202887	0.0115594	0.0823558
cg19503700	-0.00402902	0.00685855	0.558256	-0.000609107	0.00387368	0.875377	0.00509197	0.00557982	0.363709
cg19503705	-0.0328083	0.018414	0.0778955	0.00103643	0.0104002	0.920822	0.0171193	0.0149809	0.255929
cg19503731	-0.0104303	0.00846262	0.220705	0.00596272	0.00477965	0.215179	0.0136261	0.00688482	0.0506051
cg19503734	0.0101132	0.00883555	0.255163	-0.00310814	0.00499028	0.534837	-0.00384335	0.00718823	0.594087
cg19503747	-0.00528695	0.0339277	0.876488	0.00711765	0.0191622	0.71111	0.00809734	0.0276021	0.769868
cg19503780	0.00298245	0.0034363	0.387556	-0.000426372	0.0019408	0.826571	-0.00321611	0.00279562	0.252776
cg19503789	-0.00748455	0.00886517	0.400578	0.00295028	0.00500701	0.557063	0.00369582	0.00721232	0.609502
cg19503826	-0.0263384	0.0286999	0.361018	0.0122342	0.0162095	0.452208	0.014999	0.023349	0.522123
cg19503860	-0.00102556	0.00264897	0.699482	0.000664527	0.00149613	0.657902	0.00238999	0.00215509	0.270144
cg19504001	0.0211475	0.0235976	0.372358	0.0124408	0.0133278	0.352885	-0.00534557	0.019198	0.781258
cg19504005	0.00496874	0.00724844	0.494653	-0.00233663	0.00409388	0.569468	-0.00271526	0.00589702	0.646216
cg19504006	0.00266535	0.00371875	0.475244	-0.000409139	0.00210033	0.845955	-0.00459693	0.00302542	0.131872
cg19504061	0.000788329	0.0260831	0.97595	-0.0164081	0.0147316	0.268089	-0.0105185	0.0212201	0.621227
cg19504089	0.0388874	0.0415793	0.351953	-0.0428224	0.0234838	0.0712777	-0.0063611	0.0338271	0.851228
cg19504123	-0.00973025	0.014341	0.49906	-0.00410996	0.00809975	0.613001	0.00632512	0.0116673	0.588962
cg19504179	-0.00504002	0.0112574	0.655352	0.00440014	0.00635812	0.490542	0.002816	0.00915853	0.759136
cg19504184	0.0195985	0.024031	0.416736	-0.0299512	0.0135726	0.0296671	-0.00972079	0.0195506	0.620154
cg19504234	0.0150781	0.0134584	0.265303	-0.0010709	0.00760123	0.88825	-0.00947637	0.0109492	0.388885
cg19504245	-0.0157459	0.019667	0.425287	0.0119059	0.0111079	0.286421	0.0101872	0.0160003	0.525813
cg19504301	8.02731e-05	0.00315953	0.979782	-0.000871954	0.00178449	0.626195	0.000520756	0.00257046	0.839873
cg19504308	-0.00374005	0.00347734	0.28477	0.0019177	0.00196399	0.331254	0.00173639	0.00282901	0.540784
cg19504335	-0.0123422	0.0141361	0.384743	0.00758729	0.00798398	0.34429	0.000287752	0.0115005	0.980089
cg19504496	0.000180926	0.00282194	0.94901	0.00130841	0.00159382	0.413678	-0.000587542	0.00229581	0.798549
cg19504528	0.0192712	0.013633	0.160656	-0.00717631	0.00769983	0.353622	-0.00788515	0.0110912	0.478811
cg19504605	-0.0220456	0.0634231	0.728889	0.00689174	0.0358211	0.847832	0.0252097	0.0515983	0.626234
cg19504616	0.0273407	0.0167926	0.106706	-0.0181249	0.0094844	0.0589242	-0.00750939	0.0136618	0.5838
cg19504620	0.00786846	0.00498495	0.117687	0.000568748	0.00281548	0.840329	-0.00388992	0.00405554	0.339839
cg19504658	-0.00123005	0.00261832	0.639552	0.00070898	0.00147882	0.632705	0.0016747	0.00213015	0.433656
cg19504661	-0.00287641	0.00488489	0.557325	-0.00021336	0.00275896	0.938516	-0.000431394	0.00397414	0.913781
cg19504693	-0.0415346	0.030172	0.171775	0.00823559	0.017041	0.629975	0.0260447	0.0245467	0.291285
cg19504702	-4.2241e-05	0.0032335	0.989604	-0.00032505	0.00182627	0.859101	-0.00197758	0.00263064	0.454004
cg19504736	0.000651342	0.00753936	0.931331	0.00104518	0.0042582	0.80662	-0.00419278	0.0061337	0.495863
cg19504781	0.0203458	0.0137296	0.141576	-0.00539693	0.00775439	0.488086	-0.00899188	0.0111698	0.422758
cg19504860	-0.0943547	0.104468	0.368636	0.0878052	0.0590028	0.139921	0.0804029	0.0849903	0.346463
cg19504905	-0.0161838	0.021699	0.457554	0.0302438	0.0122555	0.0153289	-0.00318472	0.0176534	0.857209
cg19504950	-0.00549841	0.00411971	0.185081	-0.000311339	0.0023268	0.89383	0.00337403	0.00335162	0.316565
cg19504955	0.0139218	0.0302383	0.646248	-0.00106374	0.0170784	0.950462	-0.00849373	0.0246006	0.730635
cg19505032	-0.00276219	0.00703997	0.695645	-0.00199319	0.00397614	0.617294	0.00261354	0.00572742	0.649169
cg19505036	-2.26561e-05	0.00337936	0.994664	0.0011485	0.00190864	0.548739	0.000977089	0.0027493	0.723057
cg19505087	-0.00766658	0.00982607	0.437137	0.00240716	0.00554972	0.665428	0.00927806	0.00799407	0.248617
cg19505129	0.0039303	0.0104571	0.707842	0.00213798	0.00590614	0.718136	-0.000491833	0.00850747	0.954016
cg19505136	0.0253614	0.0137914	0.0689539	-0.0109454	0.00778931	0.163128	-0.0125523	0.0112201	0.265988
cg19505152	0.00266675	0.00324567	0.413281	-0.00234508	0.00183314	0.203823	-0.00157121	0.00264054	0.553192
cg19505184	-0.0220935	0.0104599	0.0372099	0.00366	0.00590768	0.537004	0.0138607	0.0085097	0.106564
cg19505186	-0.00692493	0.0100938	0.494294	0.00426191	0.00570091	0.456501	0.0104183	0.00821185	0.207557
cg19505194	-0.0198124	0.0191975	0.3046	4.87498e-05	0.0108427	0.996422	0.0143574	0.0156183	0.360212
cg19505196	-0.0104704	0.0105585	0.323808	0.000218906	0.0059634	0.970792	0.0108812	0.00858996	0.208254
cg19505222	-0.0128872	0.0109078	0.240275	0.00258504	0.00616066	0.675692	0.00649016	0.00887409	0.466304
cg19505296	-0.00175173	0.0101704	0.863606	-0.00861184	0.00574421	0.137031	0.00122172	0.00827423	0.882919
cg19505326	-0.011138	0.0149022	0.45661	-0.00569798	0.0084167	0.50001	0.000484337	0.0121238	0.968215
cg19505364	-0.00264844	0.011048	0.811047	0.00276223	0.00623986	0.658976	0.00176967	0.00898818	0.844323
cg19505398	-0.0314131	0.0136026	0.0230234	0.0144822	0.00768266	0.0623861	0.0255237	0.0110665	0.0231943
cg19505399	-0.00363113	0.0413929	0.930275	-0.0147545	0.0233785	0.529435	-0.00808057	0.0336755	0.810867
cg19505458	0.00837183	0.0341177	0.806674	-0.00213958	0.0192695	0.911816	-0.00291865	0.0277567	0.916471
cg19505546	0.00934212	0.00981457	0.343508	-0.0179287	0.00554322	0.00166245	-0.00223095	0.00798471	0.780525
cg19505659	0.0164425	0.0202352	0.418434	-0.0091395	0.0114288	0.425823	0.00476798	0.0164625	0.772714
cg19505668	0.0819408	0.0468725	0.0835672	-0.0596228	0.0264733	0.0265421	-0.0560208	0.0381334	0.145016
cg19505698	-0.0192393	0.0231099	0.407145	0.00330316	0.0130524	0.800744	0.00347947	0.0188012	0.85356
cg19505699	0.0143045	0.0225676	0.527656	-0.00342162	0.0127461	0.788921	-0.0112642	0.01836	0.540956
cg19505760	0.0277737	0.0107756	0.0114424	-0.00980698	0.00608602	0.11031	-0.0236554	0.00876658	0.00820666
cg19505767	0.00915984	0.0234338	0.696733	-0.00788967	0.0132353	0.552478	0.00285719	0.0190647	0.881177
cg19505827	-0.0134269	0.0342378	0.695787	-0.00461157	0.0193373	0.812007	-0.00106507	0.0278544	0.969577
cg19505862	-5.08363e-05	0.00424596	0.990472	-2.17943e-05	0.0023981	0.992767	-0.00160398	0.00345433	0.643435
cg19505957	-0.0111726	0.0121799	0.361238	0.00992329	0.00687916	0.152346	0.00181118	0.00990906	0.855348
cg19506005	0.0325728	0.0177337	0.0692737	-0.000429236	0.0100159	0.965904	-0.0457707	0.0144274	0.00201875
cg19506025	0.0120473	0.0119978	0.317793	0.000479845	0.00677632	0.943692	-0.0181493	0.00976092	0.065972
cg19506160	-0.00940539	0.028109	0.738639	-0.00728507	0.0158759	0.647339	0.00517608	0.0228683	0.821406
cg19506190	0.00969717	0.00848831	0.256065	-0.00536314	0.00479416	0.26601	-0.00777295	0.00690572	0.263092
cg19506201	-0.00152539	0.0102481	0.881981	0.0109019	0.00578808	0.0625954	0.00281798	0.00833741	0.736092
cg19506215	0.0121852	0.0318053	0.702461	0.00599542	0.0179635	0.739277	-0.0120133	0.0258754	0.64348
cg19506244	0.00331088	0.00890943	0.710982	0.00166566	0.00503201	0.741342	-0.00579045	0.00724833	0.4263
cg19506253	0.0361672	0.0222116	0.106672	-0.0300156	0.012545	0.0186341	-0.016588	0.0180704	0.360892
cg19506290	-0.0784383	0.0354908	0.0294251	0.0286722	0.020045	0.155786	0.0515062	0.0288738	0.077545
cg19506309	0.00698968	0.00804538	0.387089	-6.62726e-05	0.00454399	0.988393	-0.00630226	0.00654537	0.337989
cg19506311	-0.0424781	0.0199922	0.0361243	0.0212263	0.0112915	0.0630995	0.0315933	0.0162648	0.0549546
cg19506322	0.0180182	0.0285824	0.529902	-0.00778201	0.0161432	0.630837	-0.00525088	0.0232534	0.821818
cg19506380	0.0211998	0.012631	0.0964563	0.00100357	0.00713392	0.888415	-0.020795	0.010276	0.045729
cg19506407	0.0327886	0.0186333	0.0815826	-0.00459905	0.010524	0.663068	-0.0242079	0.0151592	0.113506
cg19506425	-0.0128383	0.0240593	0.594819	0.0103201	0.0135886	0.449396	0.00890315	0.0195736	0.650219
cg19506433	-0.0232724	0.0230588	0.315334	0.0109897	0.0130235	0.400818	0.0251233	0.0187596	0.183597
cg19506435	-0.000303039	0.0220329	0.989054	-0.00609796	0.0124441	0.625208	0.0157794	0.017925	0.380851
cg19506491	0.00151243	0.0089414	0.866028	-0.00238694	0.00505006	0.63751	-0.00182243	0.00727434	0.802703
cg19506535	-0.00537974	0.00616546	0.385035	0.00584087	0.00348222	0.0966631	0.00170125	0.00501595	0.73521
cg19506545	0.00943697	0.0404757	0.81613	0.00825159	0.0228605	0.718911	-0.0159345	0.0329293	0.629535
cg19506593	-0.0102729	0.0385638	0.790501	-0.0108965	0.0217807	0.617997	-0.00492411	0.0313739	0.875608
cg19506602	0.000311905	0.00623241	0.960188	-0.000865241	0.00352003	0.806348	0.00246519	0.00507042	0.627917
cg19506628	0.0486595	0.0234045	0.0402227	-0.00826162	0.0132187	0.533428	-0.0261158	0.0190409	0.17333
cg19506666	0.00609877	0.0427439	0.886835	0.0101022	0.0241416	0.67653	-0.000645537	0.0347746	0.985227
cg19506677	0.00861894	0.0285624	0.763475	0.00670868	0.0161319	0.678418	-0.0147961	0.0232371	0.525776
cg19506686	0.0148176	0.0363635	0.684541	-0.0305332	0.0205379	0.140311	-0.00423499	0.0295838	0.886464
cg19506755	-0.00422283	0.00241534	0.0835373	0.00136523	0.00136417	0.319402	0.00261529	0.00196502	0.186302
cg19506803	-0.024685	0.0379847	0.517298	0.0100813	0.0214536	0.639463	0.0138529	0.0309027	0.654944
cg19506849	0.0262469	0.0464285	0.573149	0.0121202	0.0262226	0.64496	-0.00666892	0.0377722	0.860221
cg19506886	-0.0360712	0.031112	0.249111	0.013732	0.0175719	0.436407	0.0108669	0.0253114	0.668628
cg19506937	-0.00490448	0.0101766	0.630927	-0.00251236	0.00574772	0.662996	0.00508578	0.00827928	0.540455
cg19506982	0.0263067	0.0186725	0.162045	-0.00916828	0.0105461	0.38678	-0.00916285	0.0151911	0.547789
cg19507032	0.00841784	0.0225979	0.710321	-0.0144254	0.0127632	0.261135	-0.0113658	0.0183847	0.537864
cg19507068	0.00235849	0.00876441	0.788419	-0.0041491	0.0049501	0.403966	-0.0020785	0.00713034	0.771285
cg19507093	0.0308264	0.0148047	0.0399289	-0.00636806	0.00836162	0.448138	-0.0132606	0.0120445	0.273605
cg19507160	0.0173466	0.0307119	0.573488	0.00565243	0.0173459	0.745221	-0.02046	0.0249859	0.414853
cg19507206	-0.00839806	0.00697412	0.231422	0.00131497	0.00393895	0.739216	0.00607394	0.00567384	0.287017
cg19507217	0.00977176	0.00636255	0.127804	-0.000812154	0.00359354	0.821669	-0.00799738	0.0051763	0.12557
cg19507218	-0.018355	0.0319886	0.567419	0.00517901	0.018067	0.774981	-0.0017355	0.0260245	0.946967
cg19507238	-0.00336842	0.00598751	0.57501	-0.00013038	0.00338172	0.969324	-9.32127e-05	0.00487118	0.984772
cg19507256	0.0149474	0.0350776	0.670952	-0.00593757	0.0198116	0.76504	0.00318639	0.0285376	0.911325
cg19507267	0.00345438	0.0387254	0.929103	0.0059179	0.0218719	0.787291	0.00363062	0.0315054	0.908492
cg19507405	0.00135829	0.00759892	0.858505	0.00795466	0.00429183	0.0668275	-0.00683518	0.00618215	0.271593
cg19507489	0.0110125	0.0093592	0.242187	0.00352845	0.00528603	0.506019	-0.00664317	0.00761424	0.385086
cg19507498	-0.00486357	0.00899367	0.589889	0.00541221	0.00507958	0.289276	-0.00152051	0.00731686	0.83581
cg19507527	-0.0177693	0.00871437	0.0441346	0.0107874	0.00492183	0.0307661	0.00877064	0.00708963	0.219004
cg19507591	0.00741105	0.0189919	0.697219	-0.0119026	0.0107265	0.26987	-0.0197918	0.015451	0.203236
cg19507638	0.0065894	0.0092525	0.478049	-0.00437306	0.00522577	0.404726	-0.010472	0.00752744	0.167322
cg19507677	-0.000913828	0.0193667	0.962461	0.00215215	0.0109382	0.844427	0.00380448	0.0157559	0.8097
cg19507725	0.00516632	0.0413922	0.900926	0.00730211	0.0233781	0.755439	0.00134392	0.0336749	0.968247
cg19507727	0.00132711	0.0027948	0.63595	0.00114828	0.00157849	0.468681	-0.00131531	0.00227373	0.564267
cg19507805	0.0180104	0.0202385	0.375695	-0.0067735	0.0114306	0.55483	-0.00747537	0.0164652	0.650825
cg19507889	-0.0215221	0.0189298	0.258335	0.0202996	0.0106915	0.0605492	0.0183268	0.0154005	0.236915
cg19507893	-0.000258491	0.0127728	0.983895	-0.00117703	0.00721403	0.87073	-0.00490594	0.0103914	0.637894
cg19507918	-0.0301847	0.0490559	0.539775	0.00824218	0.0277065	0.766729	0.0263625	0.0399098	0.510449
cg19508107	0.00947796	0.0152042	0.534484	0.00657108	0.00858725	0.445984	-0.00261775	0.0123695	0.832836
cg19508191	-0.00327334	0.00924747	0.72412	0.00360633	0.00522293	0.491524	0.00823597	0.00752334	0.276321
cg19508200	0.00350389	0.0112532	0.756182	0.00501304	0.00635574	0.432166	-0.00117139	0.00915509	0.898451
cg19508233	0.000882074	0.00916356	0.923511	0.00997922	0.00517553	0.0567306	-0.00726532	0.00745507	0.332184
cg19508285	0.0011638	0.0165308	0.944017	-0.00957352	0.00933651	0.307706	-0.00306775	0.0134487	0.820038
cg19508367	0.034934	0.0473368	0.462285	0.00994589	0.0267356	0.71069	-0.0196503	0.0385112	0.611025
cg19508409	-0.00917449	0.00870916	0.294734	0.00407172	0.00491889	0.409811	0.00318764	0.0070854	0.653784
cg19508437	-0.000759116	0.00529289	0.886252	-0.00219313	0.0029894	0.464923	0.000727952	0.00430607	0.866104
cg19508450	-0.000766772	0.00908847	0.932936	-0.000575971	0.00513313	0.910889	0.00327875	0.00739399	0.658429
cg19508454	0.0106432	0.00931966	0.25623	0.00497346	0.0052637	0.347054	-0.00724664	0.00758207	0.341545
cg19508458	-0.003496	0.0147825	0.813542	0.00320006	0.00834911	0.702341	0.0112754	0.0120264	0.35078
cg19508464	0.0289072	0.0427127	0.500138	0.00753622	0.024124	0.755403	-0.0146357	0.0347492	0.674545
cg19508488	0.00299272	0.00292707	0.309095	0.00242366	0.0016532	0.145837	-0.000463997	0.00238134	0.845916
cg19508555	-0.00892262	0.021174	0.674389	-0.0020138	0.011959	0.866622	0.00624504	0.0172262	0.717736
cg19508622	0.0235467	0.0361441	0.516269	0.00154811	0.020414	0.939704	-0.00189442	0.0294052	0.948764
cg19508671	0.0233505	0.0373534	0.533342	-0.00227969	0.021097	0.914171	-0.00360052	0.0303891	0.905929
cg19508683	0.00478156	0.00350589	0.175734	-0.00201999	0.00198011	0.310173	-0.00331684	0.00285224	0.247697
cg19508701	0.00244207	0.00418241	0.560636	0.0020733	0.0023622	0.382254	-0.00388991	0.00340263	0.255737
cg19508726	0.00891437	0.0427657	0.835313	-0.0127617	0.0241538	0.598452	-0.0189898	0.0347923	0.58644
cg19508770	-0.00978937	0.0127504	0.444472	0.00825449	0.00720139	0.254488	0.0121791	0.0103732	0.243203
cg19508790	0.00913443	0.0276947	0.742236	-0.0183039	0.0156418	0.244764	0.0122823	0.0225312	0.586907
cg19508823	0.0100897	0.00893424	0.261514	-0.00401526	0.00504602	0.428114	0.000565629	0.00726852	0.938131
cg19508846	-0.0128391	0.0153899	0.406166	-0.00680514	0.00869212	0.435568	0.00985509	0.0125205	0.433114
cg19508900	-0.0402533	0.0292365	0.171706	0.0142186	0.0165127	0.3913	0.0449241	0.0237856	0.0618877
cg19508911	0.0155434	0.0244997	0.527277	-0.0020928	0.0138373	0.880095	-0.013886	0.0199319	0.487658
cg19508957	0.00290143	0.00312578	0.355571	-0.000384621	0.00176542	0.827989	-0.00173077	0.002543	0.497727
cg19508985	0.00510374	0.0442317	0.908375	-0.00180081	0.0249819	0.942681	0.0117608	0.035985	0.744498
cg19509030	0.00301805	0.00602022	0.617271	-0.00229113	0.00340019	0.502009	-0.000707654	0.00489779	0.885415
cg19509125	-0.00019825	0.0100398	0.984286	-0.00260307	0.00567045	0.647208	-0.00240445	0.00816797	0.769093
cg19509303	-0.00444536	0.0127938	0.728989	0.0110756	0.00722586	0.128554	-0.00222565	0.0104085	0.831123
cg19509311	-0.0169151	0.0112344	0.135374	0.00125725	0.00634515	0.843344	0.0106483	0.00913984	0.246829
cg19509326	0.0110139	0.00857518	0.202033	-0.00133763	0.00484322	0.782986	-0.00851602	0.0069764	0.225132
cg19509327	-0.00338458	0.00795746	0.671526	0.00201376	0.00449434	0.655095	0.000244886	0.00647385	0.969903
cg19509330	-0.00279845	0.00836683	0.73874	-0.00335766	0.00472554	0.479061	-0.00166125	0.00680689	0.807699
cg19509401	0.0108378	0.022992	0.638421	0.00125029	0.0129858	0.923494	0.000566044	0.0187053	0.97592
cg19509405	-0.0245811	0.0229298	0.286347	-0.00590986	0.0129507	0.649158	0.0128144	0.0186547	0.493751
cg19509436	-0.0137941	0.0099717	0.169709	0.00206223	0.00563197	0.715032	0.0104161	0.00811255	0.202189
cg19509579	0.0238685	0.0130875	0.0712355	-0.00687757	0.00739176	0.354431	-0.0183057	0.0106474	0.0887234
cg19509663	0.0265335	0.023285	0.257268	-0.00828725	0.0131513	0.530063	-0.0167339	0.0189437	0.379209
cg19509675	-0.0185458	0.0292968	0.528188	0.0225668	0.0165467	0.175746	0.019145	0.0238346	0.423777
cg19509684	0.00398572	0.00822069	0.628872	0.00362491	0.00464301	0.436847	0.000136379	0.006688	0.983772
cg19509703	0.00520015	0.0199647	0.79505	-0.000590722	0.011276	0.958326	0.00252301	0.0162424	0.876877
cg19509748	-0.00544959	0.0121839	0.655661	0.00352825	0.0068814	0.6093	0.00861233	0.00991229	0.38705
cg19509763	-0.00318298	0.0157422	0.840184	0.00436302	0.00889113	0.624724	-0.00162366	0.0128072	0.899377
cg19509778	-0.0493679	0.0442245	0.267023	0.0502932	0.0249778	0.0468026	0.0462928	0.0359792	0.201245
cg19509829	-0.0115075	0.00790677	0.148755	0.0056654	0.00446571	0.207573	0.00242702	0.00643261	0.706767
cg19509830	0.00567434	0.00826749	0.494117	-0.00256681	0.00466944	0.583773	-0.00318397	0.00672607	0.636996
cg19509889	0.00388995	0.0135304	0.774339	0.00158751	0.00764192	0.835865	0.00373284	0.0110078	0.735253
cg19509894	-0.00235752	0.0032453	0.4693	0.00242368	0.00183293	0.189147	-0.00163335	0.00264024	0.53759
cg19509924	-0.019558	0.0222064	0.380614	0.00762566	0.0125421	0.544589	0.0116048	0.0180661	0.522144
cg19509988	0.00206047	0.010284	0.841617	-0.00375523	0.00580838	0.519454	0.00479075	0.00836665	0.568226
cg19510014	0.0311865	0.0406902	0.445259	-0.0222378	0.0229816	0.335609	-0.0298361	0.0331038	0.369644
cg19510038	-0.00130551	0.00329314	0.692646	-0.000640682	0.00185995	0.731237	0.0020365	0.00267915	0.449004
cg19510057	-0.00110015	0.00300891	0.715427	-0.000274318	0.00169942	0.872096	0.00229647	0.00244792	0.350482
cg19510075	-0.00159541	0.0036388	0.662029	-0.00260249	0.00205518	0.208404	0.00526632	0.00296037	0.0783504
cg19510127	0.00213607	0.00444498	0.631901	-0.0020073	0.0025105	0.425898	-0.00171564	0.00361624	0.636251
cg19510150	-0.0135766	0.0203308	0.505839	0.0196745	0.0114827	0.0898002	-0.0018351	0.0165402	0.911885
cg19510180	-0.0206023	0.0161122	0.204031	0.000144414	0.00910009	0.987371	0.0118141	0.0131082	0.36965
cg19510206	-0.000879053	0.0689239	0.98985	0.0275983	0.0389279	0.480034	0.0118958	0.0560735	0.832433
cg19510224	0.000280911	0.00793189	0.971821	0.00747662	0.00447989	0.0983235	-0.000393742	0.00645304	0.95147
cg19510233	-0.0140351	0.0310395	0.652148	-0.00534257	0.017531	0.761203	0.00545161	0.0252524	0.829527
cg19510247	0.0045422	0.00841891	0.590749	-0.000146259	0.00475496	0.975524	-0.00375465	0.00684926	0.584813
cg19510318	0.00306564	0.00523789	0.559704	0.000969232	0.00295834	0.743893	-0.00259392	0.00426132	0.544123
cg19510321	-0.00207209	0.0029088	0.477939	0.0021205	0.00164288	0.199837	0.000162727	0.00236648	0.945318
cg19510384	-0.00630796	0.0449535	0.888694	0.0171045	0.0253895	0.502099	0.0060599	0.0365722	0.868737
cg19510409	-0.0149141	0.014471	0.305257	0.0073583	0.00817316	0.370168	0.0185586	0.011773	0.118162
cg19510424	-0.0316424	0.0174225	0.0723996	0.0243046	0.00984013	0.0152415	0.0270766	0.0141742	0.059021
cg19510472	0.010839	0.0113538	0.342099	-9.25201e-06	0.00641255	0.998852	-0.00500392	0.00923693	0.589234
cg19510478	0.00427091	0.00814943	0.60141	0.00248678	0.00460276	0.590229	-0.0066538	0.00663002	0.31805
cg19510484	0.0027868	0.00437112	0.525254	-0.00337277	0.00246879	0.175015	-0.000418434	0.00355616	0.906574
cg19510565	-0.0424697	0.0329187	0.200038	0.0171361	0.0185923	0.35896	0.0177323	0.0267812	0.50945
cg19510604	-0.00691976	0.0081261	0.396541	0.00428967	0.00458958	0.352264	0.00393119	0.00661104	0.553455
cg19510620	-0.0307826	0.0192534	0.113081	0.000764146	0.0108742	0.944121	0.0249457	0.0156637	0.114477
cg19510626	0.0256958	0.0392754	0.514486	0.00208257	0.0221826	0.925394	-0.0113121	0.0319528	0.724081
cg19510663	0.00525377	0.00880468	0.552082	-0.000829736	0.00497284	0.867829	-0.00462802	0.00716311	0.51973
cg19510688	0.00891409	0.0597232	0.881658	0.0129886	0.0337314	0.701027	-0.000560642	0.0485883	0.990817
cg19510698	-0.0355104	0.022479	0.117395	0.00167235	0.012696	0.895474	0.0414781	0.0182879	0.0255204
cg19510699	0.0138546	0.0183804	0.452794	-0.0114402	0.0103812	0.273153	-0.00189253	0.0149535	0.899547
cg19510732	-0.0497305	0.0215489	0.0231131	0.00917727	0.0121707	0.452629	0.0365027	0.0175312	0.0399336
cg19510792	-0.00219182	0.00219856	0.321251	-0.00128149	0.00124174	0.304605	0.00148045	0.00178865	0.409856
cg19510820	0.0375134	0.0212689	0.0808873	-0.0215315	0.0120126	0.076152	-0.034387	0.0173034	0.0496808
cg19510931	-0.0223216	0.00982667	0.0253014	0.0144305	0.00555006	0.0107614	0.0111023	0.00799456	0.168061
cg19510942	0.00215956	0.0043879	0.623704	-0.00228072	0.00247826	0.359682	-0.00268744	0.0035698	0.453359
cg19510980	-0.00426956	0.013419	0.751031	0.00291763	0.00757897	0.701098	0.00595989	0.0109171	0.58636
cg19510999	0.00416784	0.00483663	0.390944	-0.00372172	0.00273171	0.17619	-0.00234328	0.00393487	0.552871
cg19511045	-0.00305886	0.00916273	0.739216	-0.0035563	0.00517507	0.493581	-0.00192482	0.00745441	0.796784
cg19511060	-0.0107612	0.0175447	0.541058	0.00544286	0.00990914	0.584065	7.52334e-05	0.0142736	0.995805
cg19511141	0.00517973	0.0148053	0.727197	-0.00143092	0.00836196	0.86448	-0.00698208	0.012045	0.563468
cg19511164	-0.00554778	0.0123386	0.653973	0.00998884	0.00696881	0.154936	0.00526146	0.0100382	0.601362
cg19511220	0.00350457	0.0130459	0.788776	-0.00134544	0.00736828	0.85549	0.0014002	0.0106136	0.895314
cg19511222	0.00648211	0.0172347	0.707649	0.00735652	0.00973407	0.451612	-0.00552492	0.0140214	0.694411
cg19511229	-0.0142239	0.0246709	0.565567	0.0123576	0.013934	0.377322	0.000297077	0.0200711	0.988221
cg19511235	0.0182477	0.020598	0.377841	-0.00522791	0.0116336	0.65415	-0.0109915	0.0167576	0.513418
cg19511263	0.00132331	0.0133811	0.921424	-0.00238243	0.00755758	0.753252	0.000185806	0.0108863	0.986417
cg19511316	0.00120424	0.00447029	0.788198	-0.00142222	0.0025248	0.574516	-0.000151307	0.00363683	0.966899
cg19511335	0.0292894	0.0215344	0.176912	-0.00286413	0.0121625	0.814322	-0.0182556	0.0175195	0.299968
cg19511382	0.000987348	0.0570078	0.986217	0.0238345	0.0321977	0.460915	0.00941867	0.0463791	0.839493
cg19511386	-0.0124077	0.0154314	0.423314	0.0120818	0.0087156	0.168824	0.00842801	0.0125543	0.503594
cg19511425	0.0058704	0.011192	0.601103	0.00308231	0.00632119	0.626911	-0.0135919	0.00910533	0.138717
cg19511435	-0.0020846	0.00397731	0.601376	-0.00241941	0.00224637	0.28411	0.00338257	0.00323577	0.298424
cg19511444	0.00255931	0.04919	0.958611	0.0116573	0.0277823	0.675699	-0.00425982	0.0400188	0.915447
cg19511460	-0.000250504	0.0325301	0.993871	0.00537515	0.0183729	0.770478	0.010122	0.0264651	0.702944
cg19511605	0.0258615	0.0239772	0.283419	-0.0182759	0.0135422	0.18027	-0.0156114	0.0195068	0.42547
cg19511643	-0.0874028	0.0519533	0.0956883	0.011562	0.029343	0.694416	0.0491121	0.042267	0.248078
cg19511651	0.016002	0.00934079	0.0898501	-0.00298804	0.00527564	0.572428	-0.0103044	0.00759927	0.178225
cg19511664	0.000841732	0.00296831	0.777336	-0.001962	0.00167649	0.244716	7.23673e-05	0.00241489	0.976154
cg19511687	0.0491438	0.0343549	0.155761	-0.0303672	0.0194035	0.120797	-0.0214332	0.0279497	0.445014
cg19511748	0.0213431	0.0455296	0.640272	0.00530623	0.0257149	0.836947	-0.00301148	0.0370409	0.935368
cg19511817	0.00439813	0.00609685	0.472395	-0.00278869	0.00344347	0.41999	-0.0040711	0.00496014	0.413773
cg19511844	0.00526779	0.00950798	0.580814	-0.000124797	0.00537006	0.981507	0.00155686	0.00773528	0.840906
cg19511857	-0.000738307	0.013038	0.954957	0.00341481	0.0073638	0.64387	0.000942568	0.0106072	0.929373
cg19511862	-0.00215086	0.00303189	0.479752	0.00189222	0.0017124	0.271859	0.000432049	0.00246661	0.861316
cg19511890	-0.00824941	0.00961311	0.392909	0.00041932	0.00542944	0.938597	0.00306402	0.00782081	0.696073
cg19511897	-0.0210067	0.0175249	0.233545	-0.00158073	0.00989799	0.873444	0.0206235	0.0142575	0.151229
cg19511900	0.00464755	0.00350905	0.188435	-0.00331957	0.00198189	0.0971325	-0.00274553	0.00285481	0.338556
cg19511929	0.012597	0.0231436	0.587472	-0.0255571	0.0130714	0.0534088	-0.000405376	0.0188287	0.982867
cg19511947	-0.047354	0.0249465	0.0606088	0.0302119	0.0140896	0.0344852	0.0375796	0.0202954	0.0670891
cg19511994	-0.0228242	0.0180678	0.209495	0.00332655	0.0102046	0.745131	0.0192877	0.0146992	0.192531
cg19512021	0.00629747	0.00370565	0.0924112	-0.00134824	0.00209293	0.52096	-0.00367684	0.00301476	0.225538
cg19512055	-0.0296052	0.0434196	0.496949	0.0248919	0.0245232	0.312589	0.0145622	0.0353243	0.681062
cg19512254	-0.00478552	0.0144258	0.7408	0.0010661	0.00814765	0.896164	-0.00816575	0.0117362	0.488218
cg19512268	0.00731803	0.00944034	0.440096	-0.000311416	0.00533186	0.953544	-0.00152529	0.00768026	0.842988
cg19512274	-0.0127671	0.0136924	0.353411	0.00505894	0.0077334	0.514536	0.0127949	0.0111395	0.253518
cg19512473	-0.0177518	0.0260598	0.497355	-0.00297146	0.0147185	0.840424	0.00452292	0.0212011	0.83151
cg19512521	0.00241857	0.00417089	0.563335	-0.00174452	0.0023557	0.460736	0.000551551	0.00339326	0.871213
cg19512582	-0.0428777	0.0288655	0.140639	0.0417264	0.0163031	0.0120135	0.0362874	0.0234837	0.125518
cg19512604	-0.0174634	0.0202037	0.389497	-0.000356532	0.0114109	0.975138	0.0211273	0.0164368	0.201694
cg19512693	0.0102368	0.0230862	0.658443	-0.00249947	0.013039	0.84838	0.0156572	0.018782	0.406517
cg19512730	0.000194448	0.004378	0.964664	-0.00034507	0.00247267	0.889299	0.0014022	0.00356175	0.694672
cg19512736	0.00198765	0.00357469	0.579455	-0.00169922	0.00201897	0.402045	0.00154215	0.00290822	0.597121
cg19512737	-0.00737562	0.012422	0.554044	0.00397642	0.00701588	0.572164	-0.00374067	0.010106	0.712075
cg19512768	-0.00136812	0.0160448	0.932222	0.00561058	0.00906203	0.537268	-0.0031662	0.0130534	0.808854
cg19512783	-0.0145795	0.0120036	0.227443	0.0127905	0.0067796	0.0621729	0.0229129	0.00976565	0.0209753
cg19512846	-0.026804	0.0327398	0.414946	0.0204045	0.0184913	0.272526	0.0278966	0.0266357	0.29752
cg19512848	-0.00681602	0.010315	0.510297	-0.0048657	0.00582584	0.405641	0.000503257	0.00839181	0.952302
cg19512871	0.0136328	0.0132087	0.304561	-0.00439958	0.00746021	0.556722	-0.0107944	0.010746	0.317611
cg19512887	-0.00105589	0.00746193	0.887763	-0.000390166	0.00421446	0.926428	0.00283338	0.0060707	0.641729
cg19512903	0.0100377	0.0274025	0.714927	0.00104261	0.0154768	0.946427	0.00396864	0.0222935	0.859076
cg19512961	0.00214128	0.0107893	0.843094	0.00220459	0.00609376	0.718297	-0.00219591	0.00877773	0.802981
cg19512969	0.0166327	0.0541519	0.759382	0.0160045	0.0305847	0.601959	-0.0111176	0.0440556	0.801297
cg19513004	0.0171438	0.039956	0.668816	0.0072431	0.0225669	0.748924	-0.0111471	0.0325065	0.732393
cg19513064	-0.0113196	0.012535	0.368721	0.00849383	0.00707971	0.233131	0.00306861	0.0101979	0.764124
cg19513071	0.00733123	0.00737094	0.322375	-0.00795844	0.00416307	0.0588392	-0.00351085	0.00599668	0.55958
cg19513111	-0.00740422	0.0103666	0.476778	0.00486719	0.00585501	0.407833	-0.00102816	0.00843383	0.903221
cg19513181	0.00627338	0.0183269	0.732855	0.00101453	0.010351	0.922122	-0.0288933	0.01491	0.05552
cg19513193	-0.00235418	0.00360248	0.514972	0.00113486	0.00203467	0.57828	0.00157088	0.00293082	0.593183
cg19513207	-0.0273106	0.0232474	0.24293	-0.000317556	0.01313	0.980754	0.0172745	0.0189131	0.363295
cg19513232	0.0128678	0.0416862	0.758219	0.0175192	0.0235442	0.458596	-0.010329	0.0339141	0.761344
cg19513246	0.0172678	0.0145107	0.236918	-0.00593644	0.00819557	0.470578	-0.0128453	0.0118053	0.27922
cg19513247	0.0057966	0.00431712	0.182471	-0.004119	0.00243829	0.0943419	-0.00119071	0.00351223	0.735322
cg19513282	-0.00435165	0.0275282	0.874719	0.0193385	0.0155478	0.216538	-0.00284793	0.0223958	0.899071
cg19513293	-0.0222595	0.010537	0.0371847	0.0142571	0.00595125	0.0184903	0.012497	0.00857245	0.148091
cg19513321	0.0637801	0.0381865	0.0980656	-0.0299193	0.0215675	0.168517	-0.0515349	0.0310669	0.100346
cg19513335	-0.00265321	0.00881866	0.764156	0.00202858	0.00498074	0.684687	0.000999438	0.00717448	0.889495
cg19513374	-0.00601283	0.0180097	0.739193	0.00126977	0.0101718	0.900912	0.00483108	0.0146519	0.742312
cg19513423	0.0213928	0.00961034	0.0283042	-0.00650714	0.00542788	0.233482	-0.00911325	0.00781856	0.246609
cg19513484	-0.00652293	0.0193529	0.736799	0.00515015	0.0109304	0.638563	0.00423586	0.0157447	0.788469
cg19513486	-0.0279387	0.015737	0.0789455	0.0113523	0.0088882	0.204536	0.00558704	0.012803	0.663517
cg19513492	-0.00521569	0.00925797	0.574467	0.00571616	0.00522886	0.276988	0.00408894	0.00753188	0.588442
cg19513493	0.0362861	0.0179795	0.0463046	-0.0265288	0.0101548	0.0104042	-0.0192646	0.0146274	0.190903
cg19513582	0.00850213	0.00984406	0.389872	-0.00191489	0.00555988	0.731274	-0.0121898	0.0080087	0.131213
cg19513591	0.00122508	0.00692155	0.859878	0.00221872	0.00390926	0.571636	-0.000699629	0.00563108	0.901376
cg19513593	-0.00485992	0.0240412	0.840219	-0.00931559	0.0135784	0.494295	0.00375327	0.0195589	0.848221
cg19513654	0.00790277	0.0392117	0.840693	-0.0174721	0.0221466	0.432058	-0.0242839	0.031901	0.44835
cg19513665	0.00158239	0.0173146	0.927369	0.0153314	0.00977923	0.120162	-0.00446145	0.0140864	0.75213
cg19513684	-0.0037136	0.0464367	0.936423	0.000616317	0.0262272	0.9813	0.0147189	0.0377789	0.697673
cg19513727	0.0275078	0.0290727	0.346388	-0.0154694	0.0164201	0.348456	-0.0116223	0.0236523	0.624255
cg19513744	0.00351125	0.00526952	0.506765	-0.00304818	0.0029762	0.30827	-0.000190073	0.00428706	0.964726
cg19513868	0.00604612	0.00672649	0.370935	-0.00165943	0.00379909	0.66322	-0.00483635	0.00547239	0.378981
cg19513876	-0.10255	0.0432236	0.019618	0.0491029	0.0244125	0.0470309	0.0512527	0.0351649	0.148176
cg19513877	-0.0147041	0.0328363	0.655285	0.0049997	0.0185458	0.788045	0.0183883	0.0267142	0.492869
cg19513890	-0.00354583	0.0200458	0.859963	0.000726603	0.0113218	0.94896	0.0155717	0.0163084	0.342015
cg19513903	0.00558483	0.0242471	0.818316	0.00989983	0.0136947	0.471465	0.000239104	0.0197264	0.990354
cg19513913	0.024837	0.0166845	0.139795	0.00526196	0.00942331	0.577846	-0.0151135	0.0135738	0.268245
cg19513940	-0.0158378	0.0204737	0.441047	0.0131714	0.0115635	0.257456	0.00864705	0.0166565	0.604834
cg19513950	0.0075519	0.0157402	0.632449	-0.00633182	0.00888997	0.478007	-0.00638172	0.0128055	0.619349
cg19514045	0.0214125	0.0123053	0.0849789	-0.0177027	0.00694996	0.0124156	-0.0153228	0.010011	0.129091
cg19514148	0.0167023	0.0108377	0.126508	-0.000323044	0.0061211	0.958018	-0.0161006	0.00881711	0.0708855
cg19514230	0.0215597	0.0516513	0.677292	0.02198	0.0291724	0.452986	0.00185249	0.0420213	0.964927
cg19514328	-0.0206835	0.0249861	0.409795	0.00669158	0.014112	0.63643	0.00538488	0.0203276	0.791639
cg19514381	-0.000604675	0.0230043	0.979083	-8.03515e-05	0.0129927	0.995078	0.00879443	0.0187153	0.639467
cg19514407	-0.0110654	0.0165968	0.506518	-0.00743136	0.00937379	0.429821	0.0146597	0.0135024	0.280271
cg19514453	-0.00306971	0.0100207	0.759997	0.00110713	0.00565963	0.845314	0.00957971	0.00815239	0.24281
cg19514469	-0.000746765	0.021887	0.972852	0.00944527	0.0123617	0.446656	0.0054832	0.0178063	0.758785
cg19514511	0.0109891	0.010958	0.318407	0.00038167	0.00618902	0.950952	-0.00651884	0.00891495	0.466386
cg19514542	-0.00466367	0.0115574	0.687442	0.00492626	0.00652755	0.452247	0.00816865	0.00940258	0.387097
cg19514554	0.0296575	0.0368417	0.422768	-0.00318759	0.020808	0.878563	-0.00650006	0.0299728	0.828764
cg19514613	0.00566975	0.00838136	0.500335	-0.00124526	0.00473375	0.793056	-0.00292709	0.00681871	0.668667
cg19514694	-0.00876236	0.00811416	0.282844	-0.00206983	0.00458284	0.65252	0.00189549	0.00660133	0.774613
cg19514706	0.00762283	0.00964001	0.430999	-0.00013981	0.00544463	0.979566	-0.00370984	0.00784269	0.637243
cg19514721	0.0416884	0.0317879	0.192769	-0.0301843	0.0179537	0.0959024	-0.0334392	0.0258613	0.199043
cg19514725	0.0312153	0.0134339	0.0222117	-0.00638037	0.00758738	0.40244	-0.0213986	0.0109292	0.0530823
cg19514765	-0.00101253	0.00447355	0.821411	0.000117994	0.00252664	0.962847	0.00285628	0.00363949	0.434463
cg19514819	-0.0401445	0.0140401	0.00518822	0.0129991	0.00792976	0.104362	0.0273888	0.0114224	0.018387
cg19514854	-0.0155937	0.0135129	0.251314	0.0118909	0.00763204	0.12245	0.00463399	0.0109935	0.674299
cg19514905	0.012507	0.00829925	0.135028	0.00144729	0.00468738	0.758156	-0.00986571	0.00675191	0.147167
cg19514928	0.00697272	0.00782967	0.375351	-0.00156515	0.00442216	0.724148	-0.00387587	0.00636988	0.544285
cg19514972	0.0126922	0.0214449	0.555315	-0.0172461	0.012112	0.157656	-0.0121422	0.0174467	0.4881
cg19515035	-0.0108268	0.0120522	0.371211	0.0002966	0.00680701	0.965334	0.0104797	0.00980513	0.287785
cg19515061	0.0154962	0.0102507	0.133822	-0.00545588	0.00578955	0.348322	-0.00948093	0.00833953	0.258367
cg19515081	0.00457276	0.00678603	0.501994	-0.000695048	0.00383272	0.856471	0.00269881	0.00552082	0.626046
cg19515108	0.00114805	0.0225974	0.959585	0.00138449	0.0127629	0.913839	-0.000507928	0.0183843	0.978015
cg19515186	0.0248486	0.0224995	0.272122	-0.00368608	0.0127076	0.772377	-0.0141242	0.0183046	0.442197
cg19515238	0.0037482	0.0149352	0.802367	0.00421473	0.00843531	0.618439	-0.000702564	0.0121506	0.954009
cg19515245	-0.0082642	0.0152017	0.587926	-0.00216063	0.00858584	0.801838	0.00182664	0.0123674	0.882885
cg19515309	-0.00458383	0.0167123	0.784447	-0.00547227	0.00943902	0.563414	0.00518547	0.0135964	0.703743
cg19515317	0.00580024	0.0052774	0.27443	0.00143596	0.00298065	0.631051	-0.00665384	0.00429347	0.124423
cg19515324	-0.000676632	0.00237081	0.775939	-5.34002e-05	0.00133902	0.96827	0.00012263	0.00192879	0.949435
cg19515360	-0.0267251	0.0401495	0.507205	-0.000755088	0.0226763	0.973504	-0.00149342	0.0326639	0.963626
cg19515390	0.00863552	0.0116944	0.462018	0.00360303	0.00660496	0.586647	-0.00345885	0.00951409	0.716977
cg19515398	0.0463057	0.0274953	0.0953392	-0.0311062	0.0155292	0.0479316	-0.0311628	0.022369	0.166735
cg19515446	-0.00112827	0.0072027	0.875847	-0.000338644	0.00406805	0.933827	-0.00524326	0.00585981	0.373096
cg19515484	-0.0118051	0.0161765	0.467273	0.0151948	0.0091364	0.0994867	0.00779199	0.0131605	0.555164
cg19515510	-0.000212909	0.00668963	0.974675	0.00224576	0.00377827	0.553622	-0.000496041	0.00544239	0.927564
cg19515530	-0.000260622	0.0036557	0.943311	0.000170608	0.00206472	0.934314	0.00059752	0.00297412	0.841188
cg19515556	-0.000304351	0.0208697	0.988394	0.0048826	0.0117871	0.67961	-0.000820078	0.0169787	0.961575
cg19515605	-0.011982	0.0464003	0.796769	-0.00878675	0.0262067	0.738125	-0.0160345	0.0377493	0.67194
cg19515612	0.00478167	0.0116134	0.681433	-0.000477607	0.00655922	0.942102	0.00570731	0.0094482	0.547197
cg19515756	-0.0242891	0.0214431	0.260094	0.00425265	0.012111	0.726237	0.000718082	0.0174452	0.96725
cg19515760	0.0249074	0.0150413	0.100934	0.000434434	0.00849523	0.959319	-0.0176516	0.0122369	0.152353
cg19515798	-0.00195846	0.0313397	0.950299	-0.019057	0.0177005	0.284288	0.00502363	0.0254966	0.844211
cg19515857	0.0361693	0.0214635	0.0951411	-0.0249059	0.0121225	0.0425874	-0.0294178	0.0174618	0.0952304
cg19515919	-0.0194332	0.0114217	0.0920344	0.0103604	0.00645093	0.111486	0.0138017	0.00929221	0.140674
cg19515949	-0.00750512	0.00834867	0.370878	0.00353772	0.00471529	0.454892	0.00786901	0.00679212	0.249455
cg19515984	0.00515122	0.0138738	0.711223	0.000895111	0.00783588	0.909287	-0.00198379	0.0112872	0.860848
cg19516009	-0.0228701	0.0176877	0.199054	0.00245591	0.00998996	0.806322	0.0110142	0.01439	0.445869
cg19516041	0.0125737	0.0125413	0.318534	-0.00420287	0.00708329	0.554314	-0.0107167	0.0102031	0.296146
cg19516047	0.0213294	0.0270975	0.433101	-0.0192053	0.0153045	0.212508	-0.0165788	0.0220453	0.453834
cg19516073	0.00860544	0.0535831	0.872739	0.0149589	0.0302635	0.622208	0.00531191	0.0435929	0.903265
cg19516105	-0.0170066	0.0169284	0.317553	0.00749043	0.00956107	0.435264	0.0177545	0.0137722	0.20038
cg19516108	0.0258501	0.0243409	0.290845	-0.0155046	0.0137476	0.262157	-0.0101326	0.0198027	0.610029
cg19516131	-0.0154911	0.00813286	0.0597447	0.005131	0.0045934	0.26671	0.0111697	0.00661655	0.0945639
cg19516235	0.00448245	0.00346299	0.198573	-0.000315679	0.00195588	0.872111	-0.00313417	0.00281734	0.268662
cg19516245	0.0166788	0.0171617	0.33351	-0.00801157	0.00969283	0.410502	-0.00342806	0.013962	0.806561
cg19516263	-0.0204205	0.0235675	0.388349	-0.00744148	0.0133108	0.577399	0.0251496	0.0191735	0.192691
cg19516279	0.0132763	0.0171906	0.441794	-0.00615906	0.00970914	0.527326	-0.000832054	0.0139855	0.95268
cg19516339	0.00400109	0.00435691	0.3607	-0.000747775	0.00246076	0.761864	-0.00328849	0.00354459	0.355818
cg19516340	-0.0290427	0.0243554	0.235962	0.0268128	0.0137558	0.054131	0.0294321	0.0198145	0.140653
cg19516359	0.00162891	0.0151103	0.914373	-0.00101816	0.00853421	0.905279	-0.00237413	0.0122931	0.847259
cg19516374	0.00483232	0.00911028	0.597017	-0.000762107	0.00514545	0.882558	-0.0073513	0.00741173	0.323716
cg19516385	0.014709	0.0145111	0.31325	-0.00700185	0.00819578	0.395009	-0.00593836	0.0118056	0.616084
cg19516404	-0.00525894	0.0181827	0.773018	-0.000396185	0.0102695	0.969305	-0.00301082	0.0147926	0.839139
cg19516457	0.00627641	0.00640137	0.329264	-0.0046926	0.00361546	0.197359	-0.00225233	0.00520788	0.666339
cg19516481	0.0382591	0.0273481	0.16498	-0.0124124	0.0154461	0.423576	-0.0201982	0.0222492	0.366203
cg19516485	0.003786	0.00360334	0.295984	-0.00255247	0.00203515	0.212754	-0.00159962	0.00293152	0.586537
cg19516515	0.00199782	0.00904615	0.825671	-0.00163662	0.00510922	0.749403	-0.00961346	0.00735956	0.194523
cg19516619	0.0214221	0.0185239	0.250307	-0.0124265	0.0104622	0.237803	-0.021526	0.0150703	0.156364
cg19516623	-0.0119186	0.00969757	0.222004	0.00708176	0.00547714	0.199063	0.00549963	0.00788952	0.487403
cg19516641	-0.00656589	0.0375471	0.861542	-0.0109551	0.0212064	0.606602	-0.00681135	0.0305467	0.824014
cg19516647	-0.00773251	0.0202818	0.70384	-0.00153856	0.011455	0.893431	0.00982479	0.0165004	0.55293
cg19516733	-0.0031086	0.0253654	0.902712	0.0185011	0.0143263	0.1996	0.00156086	0.0206362	0.939862
cg19516754	-0.0365983	0.0317234	0.251442	0.00945253	0.0179172	0.598992	0.0437962	0.0258088	0.0928803
cg19516818	0.0301848	0.020836	0.150617	-0.00870914	0.0117681	0.461029	-0.0134813	0.0169512	0.428363
cg19516825	0.00152299	0.00936516	0.871151	0.000740257	0.0052894	0.888986	0.00247802	0.00761909	0.745694
cg19516944	0.00721943	0.00663228	0.279031	-0.0121989	0.00374588	0.00154914	-0.00988118	0.00539574	0.0700949
cg19517014	0.00479352	0.00675029	0.479316	0.000755629	0.00381253	0.843302	-0.00241001	0.00549174	0.661741
cg19517051	0.011934	0.0295837	0.687534	-0.00155777	0.0167087	0.925911	-0.0104736	0.024068	0.664399
cg19517104	0.00758849	0.0159341	0.634963	-0.0179715	0.00899953	0.0486057	-0.00901606	0.0129633	0.488385
cg19517135	-0.00121894	0.00249239	0.625888	-0.000196707	0.00140769	0.889154	0.0018806	0.0020277	0.35597
cg19517136	0.00259886	0.00790591	0.743066	-0.00350528	0.00446522	0.434336	-0.00227201	0.00643191	0.724667
cg19517192	0.0161072	0.0104901	0.127893	-0.00392564	0.00592478	0.509155	-0.0182375	0.00853433	0.0350908
cg19517201	0.0110473	0.0102861	0.285456	-0.00275334	0.00580951	0.6366	-0.00596738	0.00836829	0.477482
cg19517217	-0.0540916	0.0187	0.00470759	0.021352	0.0105617	0.0459394	0.0354191	0.0152135	0.0219606
cg19517232	0.000240942	0.0114156	0.983204	0.00091269	0.0064475	0.88772	0.00199719	0.00928727	0.830178
cg19517236	-0.00396957	0.010952	0.717795	-0.00213122	0.00618564	0.731176	0.00274043	0.00891008	0.759066
cg19517256	-0.00292217	0.0212718	0.891018	0.00444644	0.0120142	0.712107	0.000398654	0.0173058	0.981668
cg19517271	0.00343083	0.00646499	0.596843	-0.00333366	0.0036514	0.363493	-0.000934185	0.00525964	0.859393
cg19517291	-0.0214286	0.0173729	0.220358	0.0125277	0.00981213	0.204707	0.00735643	0.0141338	0.603901
cg19517343	-0.000938247	0.0255175	0.970744	0.0129065	0.0144122	0.372702	0.00406214	0.02076	0.845272
cg19517378	-0.0068392	0.00446527	0.128832	0.00010053	0.00252196	0.968284	0.00685132	0.00363275	0.0622576
cg19517402	0.008743	0.0123201	0.479605	-0.000944208	0.00695834	0.892341	-0.00314397	0.0100231	0.754437
cg19517410	-0.00480298	0.0139154	0.730717	0.00437254	0.00785934	0.57924	-0.00552477	0.011321	0.626631
cg19517434	0.020069	0.0128257	0.120864	0.00242607	0.00724387	0.738406	-0.0224361	0.0104344	0.0339999
cg19517458	-0.00426861	0.0109246	0.696843	-0.00479627	0.00617018	0.438836	0.0078591	0.0088878	0.378722
cg19517467	0.00202608	0.00487352	0.678515	-0.00391222	0.00275254	0.1584	-0.000108062	0.00396488	0.978312
cg19517470	-0.0342517	0.023332	0.145303	-0.00226555	0.0131778	0.863854	0.0408916	0.0189819	0.033673
cg19517476	-0.0178673	0.0163286	0.276534	0.0221917	0.0092223	0.0179891	0.0156032	0.0132842	0.243015
cg19517509	9.00382e-05	0.00968845	0.992604	0.000107805	0.00547199	0.984322	-0.00134116	0.0078821	0.865241
cg19517525	-0.000270032	0.00467535	0.95406	-0.00219574	0.00264062	0.407697	0.00209025	0.00380366	0.583887
cg19517550	0.0143041	0.00963783	0.140976	-0.00765157	0.0054434	0.162988	-0.00753426	0.00784093	0.338973
cg19517623	0.0385203	0.0190896	0.0463389	-0.0157477	0.0107817	0.147326	-0.0287979	0.0155305	0.0667062
cg19517653	0.00344801	0.00424771	0.418911	-0.00257647	0.00239908	0.285487	-0.00213549	0.00345575	0.538039
cg19517686	-0.00434265	0.0118874	0.715662	-0.00513145	0.00671392	0.446525	0.000188253	0.00967104	0.984509
cg19517718	0.0104559	0.0118039	0.377894	-0.00434337	0.00666677	0.516252	-0.00319159	0.00960313	0.740336
cg19517774	-0.0130685	0.0203666	0.522591	0.00947414	0.011503	0.412152	0.0156845	0.0165694	0.346175
cg19517841	0.00917316	0.013747	0.506158	-0.0101964	0.00776423	0.192165	-0.00140027	0.011184	0.900619
cg19517864	-0.0295335	0.0436251	0.500011	0.000721066	0.0246392	0.976713	0.00994254	0.0354915	0.779961
cg19517912	-0.00367893	0.00779332	0.637932	0.00233801	0.00440163	0.596503	-0.00179571	0.00634031	0.777604
cg19517931	-0.0142674	0.0223957	0.525572	-0.000551022	0.012649	0.965342	0.00696214	0.0182202	0.703206
cg19517936	0.0127302	0.022015	0.56442	-0.00847387	0.012434	0.497157	-0.00852855	0.0179105	0.635008
cg19517940	0.00680395	0.0215228	0.752578	-0.0149455	0.012156	0.221837	-0.00554153	0.01751	0.752313
cg19518003	-0.000971632	0.00403032	0.809996	0.00181989	0.00227631	0.425937	-0.00429429	0.0032789	0.193368
cg19518069	-0.0140984	0.0448795	0.754084	-0.014351	0.0253477	0.572575	-0.0119642	0.036512	0.743854
cg19518093	-0.0165405	0.0209107	0.43085	-0.00654744	0.0118103	0.580578	0.0131679	0.017012	0.440775
cg19518104	-0.0122999	0.0432146	0.776532	-0.0141569	0.0244074	0.56323	-0.00588162	0.0351575	0.867484
cg19518116	0.0145927	0.0223396	0.515144	-0.0162531	0.0126173	0.200723	-0.000620301	0.0181746	0.972843
cg19518132	0.00215589	0.00246681	0.384278	-0.00244939	0.00139324	0.0818619	-0.000514909	0.00200689	0.798048
cg19518165	-0.00648647	0.00906526	0.475983	0.00472051	0.00512001	0.358807	0.00231351	0.0073751	0.754422
cg19518186	-0.00796432	0.0092165	0.389623	0.00347571	0.00520544	0.50589	0.00274194	0.00749815	0.715391
cg19518211	0.0123805	0.0153462	0.421766	-0.0015895	0.00866744	0.854873	-0.0121698	0.012485	0.332082
cg19518242	0.00756714	0.00799072	0.345973	0.00224192	0.00451312	0.620474	-0.0129394	0.00650091	0.0493326
cg19518265	0.11427	0.0436843	0.0103091	-0.0840852	0.0246727	0.000950809	-0.0366058	0.0355397	0.305546
cg19518308	0.00841185	0.00694272	0.228576	-0.00247288	0.00392122	0.529744	-0.00447996	0.0056483	0.429605
cg19518347	-0.0205144	0.0268947	0.447434	0.0108883	0.01519	0.475196	-0.0016455	0.0218804	0.940205
cg19518383	-0.00742168	0.00777813	0.342344	0.00593357	0.00439305	0.179912	0.00248344	0.00632796	0.695574
cg19518388	0.000856647	0.00996793	0.931689	-0.00135203	0.00562984	0.810713	-0.0047894	0.00810948	0.556153
cg19518426	0.00421156	0.0369195	0.909412	0.00775427	0.020852	0.710791	-0.00170791	0.0300361	0.954771
cg19518441	0.00670942	0.00979701	0.495059	-0.00371601	0.00553331	0.503436	0.000789303	0.00797043	0.921318
cg19518452	-0.00226301	0.00296468	0.447104	0.00182983	0.00167444	0.277158	0.00174406	0.00241193	0.471343
cg19518465	-0.0138062	0.0162687	0.398153	-0.00423867	0.00918848	0.645604	0.00484851	0.0132355	0.714911
cg19518476	0.00261239	0.0106304	0.806392	0.00291485	0.00600399	0.628415	-0.00602096	0.00864842	0.487957
cg19518503	0.000647053	0.0372208	0.986165	-0.0207586	0.0210222	0.325849	-0.000892104	0.0302813	0.976557
cg19518520	-0.039067	0.0238563	0.104713	0.0167156	0.0134739	0.217721	0.027815	0.0194085	0.155001
cg19518539	-0.177482	0.0962321	0.0681594	0.0555072	0.0543514	0.309643	0.144989	0.0782903	0.0670448
cg19518666	0.0135598	0.00779989	0.0852708	-0.00217515	0.00440534	0.622585	-0.0091445	0.00634566	0.152754
cg19518672	-0.00713157	0.0209304	0.734038	0.0194304	0.0118214	0.10345	0.00282351	0.0170281	0.868644
cg19518674	0.00544546	0.011613	0.640176	0.00421954	0.00655898	0.521517	-0.00288147	0.00944786	0.761023
cg19518680	-0.0018854	0.017095	0.912405	-2.35397e-05	0.0096552	0.99806	-0.0065172	0.0139078	0.640395
cg19518695	0.0380363	0.0190303	0.0484086	-0.00505466	0.0107482	0.639202	-0.0252288	0.0154823	0.106411
cg19518756	0.00877834	0.00411645	0.0354644	-0.00445137	0.00232495	0.0584592	-0.00552198	0.00334897	0.102379
cg19518845	-0.0405857	0.0254956	0.114635	0.0174483	0.0143998	0.22854	0.0248184	0.0207421	0.23438
cg19518963	0.00143945	0.00304297	0.637236	0.000209279	0.00171866	0.903332	-0.00209333	0.00247563	0.39985
cg19518973	-7.46865e-05	0.0154647	0.996156	0.00529715	0.00873441	0.545605	-0.00363517	0.0125814	0.773244
cg19519073	0.0111665	0.0228673	0.626417	0.00530507	0.0129153	0.682147	-0.0140895	0.0186038	0.45066
cg19519160	-0.0384982	0.029449	0.194176	0.0150495	0.0166327	0.367783	0.0412506	0.0239585	0.0882692
cg19519293	0.00299744	0.0030936	0.334972	-0.00202953	0.00174725	0.248236	-0.00217399	0.00251682	0.389814
cg19519310	-0.001658	0.00865349	0.848453	0.00963115	0.00488745	0.0515922	0.00225839	0.0070401	0.749053
cg19519331	-0.00109403	0.00281085	0.697962	0.000933767	0.00158756	0.557765	-0.00066551	0.00228679	0.771648
cg19519355	0.0135328	0.0187826	0.472933	-0.0110933	0.0106083	0.298263	-0.0082937	0.0152807	0.588529
cg19519375	-0.0637262	0.0559434	0.25743	0.0146327	0.0315965	0.644313	0.0438884	0.0455131	0.337268
cg19519384	-0.00124397	0.00397308	0.75487	0.000710728	0.00224398	0.752124	0.000362824	0.00323233	0.910856
cg19519393	0.00618887	0.0079642	0.43898	-0.00407801	0.00449814	0.366843	-0.00345074	0.00647933	0.595533
cg19519403	-0.0172337	0.0356046	0.629445	0.00768175	0.0201093	0.703289	0.00409932	0.0289664	0.88775
cg19519442	0.0246242	0.0180725	0.176155	-0.00152981	0.0102073	0.881172	-0.000923456	0.014703	0.950048
cg19519484	0.00352985	0.00285924	0.219954	0.000155011	0.00161489	0.923725	-0.00248144	0.00232615	0.288702
cg19519509	0.000831761	0.0185993	0.964421	0.00719618	0.0105048	0.494937	0.00504595	0.0151316	0.739491
cg19519593	0.0160257	0.0294783	0.587921	-0.00227914	0.0166492	0.891397	-0.0347053	0.0239823	0.151054
cg19519612	0.000596286	0.00850364	0.94424	0.00373716	0.00480282	0.438373	-0.00600069	0.0069182	0.387854
cg19519624	0.0648022	0.0367652	0.081086	-0.0362157	0.0207648	0.0842788	-0.0451994	0.0299106	0.133968
cg19519630	0.0012441	0.0122114	0.91906	-0.00243417	0.00689697	0.724896	-0.00698114	0.00993471	0.483907
cg19519640	-0.00516117	0.0189456	0.785872	0.00489026	0.0107004	0.64867	0.00694088	0.0154133	0.653476
cg19519643	-0.00389435	0.0101895	0.703145	-0.00396791	0.00575496	0.492153	-0.00516238	0.00828971	0.534898
cg19519644	-0.00583315	0.0151438	0.700936	0.00263985	0.00855314	0.758249	0.00464229	0.0123203	0.707138
cg19519737	0.00310668	0.00923347	0.737245	-0.00229493	0.00521502	0.660862	-0.00280016	0.00751195	0.710132
cg19519747	0.000996049	0.0141418	0.943993	-0.00149091	0.00798722	0.852312	0.0086312	0.0115052	0.45493
cg19519828	-0.0151905	0.0116832	0.196582	0.00118143	0.00659863	0.858275	0.0163592	0.00950497	0.0883852
cg19519867	0.00315246	0.00293486	0.285397	-0.00209398	0.0016576	0.209492	-0.00240831	0.00238768	0.31563
cg19519874	-0.0237891	0.0470332	0.614138	-0.00510177	0.0265641	0.848096	-0.00338552	0.0382642	0.929678
cg19519899	-0.0211373	0.0256432	0.411779	0.0148903	0.0144832	0.306427	0.0212912	0.0208622	0.309975
cg19519911	-0.0124022	0.0111343	0.268059	0.00670602	0.00628861	0.288874	0.00328038	0.0090584	0.71803
cg19519980	0.0180482	0.046288	0.697449	-0.0271862	0.0261433	0.300949	-0.0245519	0.037658	0.515945
cg19520087	-0.0335075	0.0308039	0.279366	-0.0135014	0.0173979	0.439595	0.0305443	0.0250607	0.225841
cg19520119	0.0104205	0.0208405	0.618187	0.0025839	0.0117706	0.826701	0.000974659	0.016955	0.954276
cg19520201	-0.000251009	0.00420686	0.952543	-0.00107026	0.00237602	0.653385	0.0016033	0.00342252	0.640499
cg19520208	-0.00686098	0.00569234	0.230989	0.000544225	0.00321501	0.865928	0.0055368	0.00463104	0.234744
cg19520234	-0.0558738	0.0340922	0.10444	0.0331191	0.0192551	0.0885865	0.030291	0.027736	0.277459
cg19520280	0.0108077	0.0248709	0.664843	-0.00595098	0.014047	0.672751	-0.0113966	0.0202339	0.574555
cg19520300	-0.0015598	0.00925882	0.866564	0.00480017	0.00522934	0.360908	0.0015649	0.00753257	0.835854
cg19520309	0.0139815	0.0153021	0.363119	-0.0103471	0.00864257	0.234108	0.00135281	0.0124491	0.913689
cg19520337	0.00897424	0.008318	0.283283	-0.00639005	0.00469797	0.176896	0.000170223	0.00676716	0.979983
cg19520372	-0.00396312	0.0248754	0.873746	0.00702919	0.0140495	0.617975	0.00363045	0.0202376	0.858001
cg19520452	0.00351493	0.0100476	0.727218	-0.00521311	0.00567483	0.360541	-0.0015606	0.00817428	0.848986
cg19520493	0.00618354	0.00805734	0.444664	-0.00154101	0.00455075	0.735614	-0.00404582	0.0065551	0.538533
cg19520497	-0.00473994	0.023968	0.843641	0.00524097	0.013537	0.699478	-0.00218813	0.0194993	0.910882
cg19520498	-0.014384	0.0161368	0.374908	0.00808426	0.00911398	0.377241	0.00820145	0.0131282	0.533607
cg19520502	0.0162033	0.0296606	0.586108	0.00654959	0.0167521	0.696668	-0.00418335	0.0241306	0.862724
cg19520512	-0.0234631	0.0439581	0.594716	-0.0061547	0.0248273	0.804731	-0.00747613	0.0357624	0.834843
cg19520670	5.55859e-05	0.00893562	0.995049	0.00123794	0.0050468	0.806743	-0.000211252	0.00726964	0.976876
cg19520710	-0.0412012	0.0263507	0.121142	0.03159	0.0148827	0.0363083	0.0261121	0.0214378	0.226132
cg19520763	-0.0250424	0.0322005	0.438618	-0.00337591	0.0181867	0.853122	0.0214938	0.026197	0.41394
cg19520855	-0.00469815	0.0215011	0.827488	-0.00566737	0.0121437	0.641757	-0.000182321	0.0174924	0.991705
cg19520879	0.00242221	0.00532385	0.650134	0.00125908	0.00300688	0.676327	-0.00173516	0.00433125	0.689577
cg19520927	-0.0397016	0.0368575	0.284051	0.0476159	0.0208169	0.0243248	0.0129295	0.0299857	0.667278
cg19520966	-0.0250271	0.0165208	0.133021	0.00588746	0.00933088	0.529533	0.0122266	0.0134406	0.365226
cg19521068	0.00193097	0.00268361	0.473519	-0.00106254	0.00151569	0.484946	-0.000511884	0.00218327	0.815119
cg19521075	-0.00512637	0.00885615	0.56402	0.00661027	0.00500191	0.189396	-0.00193896	0.00720499	0.788408
cg19521242	-0.0326766	0.0175929	0.0662618	0.0156912	0.00993641	0.117523	0.0158414	0.0143129	0.271093
cg19521279	-0.0529941	0.0496319	0.288259	0.0725083	0.0280319	0.0111613	0.0502794	0.0403784	0.216025
cg19521311	-0.0198075	0.0128499	0.12643	0.0108891	0.00725754	0.13673	0.0083345	0.0104541	0.427235
cg19521384	0.00260624	0.0146521	0.859189	-0.00215503	0.00827545	0.795092	0.00430692	0.0119203	0.718647
cg19521414	-0.000493204	0.00625899	0.937353	-0.00172876	0.00353505	0.625909	0.000836028	0.00509204	0.869925
cg19521420	-0.000372043	0.00368533	0.919794	0.000903542	0.00208146	0.665176	0.001411	0.00299822	0.638963
cg19521434	-0.00416333	0.0117606	0.724094	-0.000752961	0.00664232	0.909978	0.0107349	0.00956789	0.264615
cg19521438	0.00977987	0.00755912	0.198781	0.00222729	0.00426936	0.603061	-0.00755854	0.00614977	0.221986
cg19521468	0.00548554	0.01247	0.660978	-0.00671729	0.00704298	0.342553	-0.00520948	0.010145	0.608756
cg19521511	0.00812974	0.0141977	0.568221	-0.00893196	0.00801881	0.268057	-0.00235556	0.0115507	0.838828
cg19521564	0.0109475	0.0121434	0.369522	0.00078204	0.00685854	0.909452	-0.0126931	0.00987936	0.201887
cg19521572	0.00555798	0.0053594	0.302264	0.00181969	0.00302696	0.549122	0.00109182	0.00436018	0.802797
cg19521573	0.0113564	0.0155409	0.466679	-0.0018516	0.00877743	0.833364	-0.0119768	0.0126434	0.345827
cg19521610	-0.0280373	0.0253517	0.271463	0.0081008	0.0143185	0.572852	0.0190796	0.020625	0.357203
cg19521646	-0.0155741	0.0157497	0.325171	0.00639088	0.00889537	0.474189	0.0188645	0.0128133	0.144154
cg19521693	0.006137	0.0162972	0.707308	-0.00836095	0.00920456	0.365923	-0.00831287	0.0132587	0.532133
cg19521700	-0.0163691	0.0496808	0.742492	-0.0101087	0.0280595	0.719429	-0.0105943	0.0404181	0.793781
cg19521718	-0.00459499	0.0189759	0.809171	0.0090814	0.0107175	0.398869	0.00615183	0.015438	0.691138
cg19521769	0.007735	0.00951235	0.418102	-0.0029177	0.00537253	0.588309	-0.00635332	0.00773884	0.413658
cg19521775	0.00717699	0.031186	0.818467	0.00806262	0.0176137	0.648148	-0.0175352	0.0253716	0.491114
cg19521783	0.032412	0.0157198	0.0418683	-0.00761706	0.00887847	0.393028	-0.0186906	0.012789	0.147087
cg19521800	-0.00717462	0.00914691	0.434711	0.00427546	0.00516613	0.409911	0.00579719	0.00744153	0.437838
cg19521832	-0.0337869	0.0244197	0.169626	0.00579527	0.0137921	0.675268	0.0266016	0.0198668	0.183669
cg19521912	0.00536813	0.00816915	0.512642	0.00207937	0.0046139	0.653219	-0.00742499	0.00664607	0.26664
cg19521927	-0.00380046	0.0298157	0.898833	0.0155029	0.0168397	0.359514	0.0169806	0.0242567	0.485563
cg19522055	-0.0101369	0.0152504	0.507806	-0.00102988	0.00861333	0.90507	-0.00285699	0.012407	0.81836
cg19522075	-0.00771412	0.00835856	0.358326	0.00404067	0.00472087	0.394132	0.00357873	0.00680016	0.599888
cg19522093	0.0154984	0.0156715	0.325123	-0.0148747	0.0088512	0.0960381	-0.000870428	0.0127497	0.945709
cg19522161	-0.00442969	0.0413433	0.914894	-0.0165265	0.0233505	0.480775	-0.0154305	0.0336351	0.647421
cg19522185	0.0191398	0.0174069	0.274219	-0.00832735	0.00983132	0.399046	-0.0129522	0.0141615	0.362644
cg19522202	0.0142921	0.00663173	0.0336032	-0.00626262	0.00374557	0.0977131	-0.00401887	0.00539529	0.458125
cg19522262	0.00620667	0.0312703	0.843077	-0.0104856	0.0176613	0.554079	0.00650938	0.0254401	0.798587
cg19522294	0.00163945	0.00450255	0.716556	0.00175921	0.00254302	0.490711	-9.70837e-05	0.00366308	0.97891
cg19522332	0.00173268	0.00409683	0.673272	-0.00214041	0.00231387	0.35722	-0.000267615	0.003333	0.936168
cg19522463	-0.00129982	0.00923282	0.888331	0.00401792	0.00521465	0.442854	-0.00412462	0.00751142	0.584177
cg19522467	-0.00102598	0.00878539	0.907271	0.00873067	0.00496194	0.0816091	-0.00155836	0.00714741	0.827858
cg19522511	-0.00443769	0.0449729	0.921598	-0.00426132	0.0254005	0.867114	-0.0140143	0.036588	0.702527
cg19522565	0.0184057	0.0106263	0.0864038	-0.00559057	0.00600167	0.353883	-0.00103189	0.00864508	0.905233
cg19522644	-0.000644223	0.0118448	0.956736	0.00255639	0.0066899	0.703194	-0.0092261	0.00963643	0.340712
cg19522684	0.00401972	0.00858248	0.640564	0.000176629	0.00484734	0.971007	-0.00570731	0.00698233	0.415686
cg19522688	-0.0193437	0.0131447	0.144333	0.00823575	0.00742406	0.270002	0.00908404	0.010694	0.397698
cg19522757	5.28502e-05	0.0170697	0.997536	-0.00656031	0.00964089	0.497813	0.00226557	0.0138872	0.870743
cg19522770	-0.00563388	0.0345201	0.870693	-0.00662792	0.0194968	0.734622	-0.0139895	0.0280841	0.619509
cg19522829	-0.0188586	0.0403945	0.641636	0.00480094	0.0228146	0.833767	0.0375949	0.0328632	0.255418
cg19522900	0.00634356	0.00424843	0.138609	-0.0015559	0.00239949	0.518225	-0.00263069	0.00345634	0.448413
cg19522903	-0.0418117	0.0218193	0.0582449	0.0198995	0.0123235	0.109577	0.0351113	0.0177513	0.0507415
cg19522908	0.00557445	0.0223069	0.803189	0.00279832	0.0125988	0.824691	-0.000423349	0.0181479	0.981436
cg19522930	-0.0260782	0.0368729	0.481093	-0.0258189	0.0208257	0.218023	0.0225565	0.0299982	0.453897
cg19522940	-0.0263428	0.0442728	0.553208	-0.00651813	0.0250051	0.794892	-0.000592393	0.0360184	0.986911
cg19522960	0.0169127	0.05484	0.758432	-0.000364071	0.0309734	0.990646	0.0239455	0.0446155	0.592686
cg19522972	0.0104482	0.0117994	0.378066	-0.00814193	0.00666427	0.224741	-0.0105868	0.00959952	0.272794
cg19523014	-0.00335589	0.0092472	0.717454	0.000438312	0.00522277	0.933289	-0.00446446	0.00752312	0.554259
cg19523017	-0.0302585	0.0183308	0.102002	0.0184877	0.0103531	0.0772397	0.0159759	0.0149131	0.286682
cg19523029	-0.00279495	0.00611215	0.648484	0.00372321	0.00345211	0.283445	-0.00268066	0.00497258	0.591048
cg19523036	-0.00263529	0.0031428	0.403781	7.80222e-05	0.00177504	0.96503	0.00170448	0.00255685	0.506573
cg19523061	-0.00453772	0.0218005	0.835545	0.0169424	0.0123128	0.171959	0.0041953	0.0177359	0.813505
cg19523063	0.0500311	0.0461106	0.280573	0.00605013	0.0260431	0.81678	-0.0495879	0.0375136	0.189291
cg19523082	0.00358802	0.00579921	0.537543	-0.00506548	0.00327536	0.125197	-0.00190884	0.00471798	0.686662
cg19523085	0.00197225	0.002715	0.469308	-0.0012169	0.00153342	0.429355	-0.00134365	0.00220881	0.544385
cg19523099	-0.0320505	0.012185	0.00990728	0.0114644	0.00688202	0.0989382	0.0150158	0.00991317	0.133059
cg19523118	0.00153426	0.00889732	0.863447	4.32657e-05	0.00502516	0.993148	0.00091073	0.00723847	0.900134
cg19523145	-0.0583589	0.0403541	0.15132	-0.0162383	0.0227918	0.477872	0.0265162	0.0328304	0.421235
cg19523213	0.00402669	0.0027508	0.146442	-0.00304089	0.00155364	0.0531602	-0.00274655	0.00223793	0.22266
cg19523248	-0.000335315	0.00264202	0.899267	0.00156197	0.0014922	0.297788	0.00104806	0.00214943	0.626922
cg19523250	-0.0352983	0.0133092	0.00932934	0.00804954	0.00751699	0.286869	0.021059	0.0108278	0.0546535
cg19523255	0.0257438	0.0303165	0.397857	-0.0195838	0.0171226	0.25552	-0.0300432	0.0246642	0.226115
cg19523287	0.00513157	0.00445265	0.251929	-0.00372369	0.00251483	0.141897	-0.0026614	0.00362248	0.464283
cg19523300	0.00296724	0.00879577	0.736576	0.00201117	0.00496781	0.686477	-0.00105684	0.00715586	0.882892
cg19523316	-0.0519498	0.0277312	0.0640018	0.0213818	0.0156624	0.175327	0.0461842	0.0225609	0.0433255
cg19523333	0.00406435	0.0031296	0.1971	-0.00284153	0.00176758	0.111144	-0.00121447	0.0025461	0.63443
cg19523338	0.00382377	0.00856884	0.656407	0.00622872	0.00483964	0.201118	-0.00292912	0.00697124	0.675279
cg19523384	0.00399646	0.00243801	0.104373	-0.000440165	0.00137698	0.749907	-0.00436253	0.00198346	0.0301972
cg19523400	-0.0150543	0.0172677	0.385441	0.00897964	0.00975274	0.359453	0.0185062	0.0140483	0.190802
cg19523486	-0.00520686	0.0238566	0.827683	-0.0020314	0.0134741	0.880472	-0.00113637	0.0194087	0.95343
cg19523505	0.00698008	0.0170113	0.682466	0.0043249	0.00960788	0.653603	-0.0033256	0.0138396	0.810603
cg19523618	0.00115415	0.00229073	0.615508	-0.000736584	0.00129379	0.570441	0.000440994	0.00186364	0.813438
cg19523620	0.0190354	0.00940879	0.0457805	-0.0036174	0.00531404	0.497651	-0.0097433	0.00765458	0.206075
cg19523664	-0.00545511	0.0115188	0.63685	0.006241	0.00650575	0.339766	0.0041867	0.00937118	0.656032
cg19523667	0.0154685	0.0259789	0.552931	-0.00388417	0.0146727	0.791781	-0.00263177	0.0211353	0.901158
cg19523670	-0.0162855	0.0102173	0.114174	0.00432066	0.00577068	0.455815	0.0128366	0.00831235	0.125744
cg19523692	0.0491295	0.0458764	0.286841	-0.0199998	0.0259108	0.442049	-0.0100554	0.0373231	0.788176
cg19523755	0.00630344	0.0083385	0.451496	0.0036629	0.00470955	0.438584	-0.00601891	0.00678385	0.377121
cg19523779	-0.00751146	0.00855425	0.382039	0.00281475	0.0048314	0.561504	0.0108174	0.00695937	0.12332
cg19523819	-0.0310866	0.0212696	0.147065	0.0174631	0.012013	0.149229	0.0270108	0.0173041	0.121759
cg19523862	0.00254561	0.0309916	0.934704	-0.00982318	0.0175039	0.575942	0.00701402	0.0252134	0.781456
cg19523869	0.0147865	0.0243275	0.54472	-0.0071336	0.0137401	0.604804	0.00623775	0.0197918	0.753304
cg19523892	-0.000775374	0.0191173	0.96773	-0.003168	0.0107974	0.769833	-0.00301228	0.015553	0.846829
cg19523922	9.29807e-05	0.00806606	0.990826	-0.00266437	0.00455567	0.559995	0.000390006	0.0065622	0.952729
cg19523931	-0.00267318	0.00239399	0.266885	0.0016805	0.00135211	0.216881	0.00175469	0.00194765	0.369835
cg19524023	0.0178072	0.0129481	0.172181	-0.00732316	0.007313	0.319105	-0.0104149	0.010534	0.325249
cg19524037	-0.00158477	0.0389792	0.967652	0.0150787	0.0220153	0.495011	-0.00812812	0.0317118	0.798247
cg19524040	0.0108497	0.00649577	0.0980553	-0.00260026	0.00366878	0.48016	-0.00554924	0.00528468	0.296272
cg19524049	0.000846503	0.0034933	0.809037	0.000616286	0.001973	0.755431	3.20356e-05	0.002842	0.991029
cg19524131	0.00273732	0.00441097	0.536323	-0.000661012	0.00249129	0.791314	0.00137278	0.00358857	0.702889
cg19524229	0.02398	0.0188361	0.205999	-0.0047248	0.0106386	0.657935	-0.00789906	0.0153243	0.607392
cg19524238	0.0432367	0.031178	0.168658	0.0151793	0.0176092	0.390785	-0.0506623	0.025365	0.0485621
cg19524274	0.0037668	0.00439957	0.39399	0.00106889	0.00248486	0.668024	-0.00375107	0.0035793	0.297221
cg19524316	-0.00787195	0.0287974	0.785155	0.0175651	0.0162647	0.282812	0.00763094	0.0234283	0.745335
cg19524350	-0.0038867	0.00295213	0.191052	-8.86899e-05	0.00166735	0.957687	-0.000165156	0.00240173	0.945316
cg19524362	0.00105132	0.00330042	0.750751	-0.00119452	0.00186406	0.523137	0.000536286	0.00268508	0.842107
cg19524391	0.0140905	0.0082721	0.0916664	-0.00952127	0.00467204	0.044252	-0.0102383	0.00672982	0.131396
cg19524491	0.0121114	0.0390919	0.757357	-0.0247221	0.0220789	0.265573	-0.0115069	0.0318035	0.718272
cg19524497	0.0185545	0.00844284	0.0303285	-0.00353755	0.00476848	0.459946	-0.0119218	0.00686873	0.0857656
cg19524533	0.00985475	0.00870492	0.26036	0.00465656	0.0049165	0.345903	-0.00767773	0.00708195	0.280969
cg19524534	0.00170728	0.00564769	0.763067	-0.00345119	0.00318979	0.28193	-0.00147231	0.00459472	0.749321
cg19524553	0.00815677	0.0134598	0.54591	0.00613304	0.00760205	0.421757	-0.0167934	0.0109503	0.12835
cg19524572	-0.0136292	0.039113	0.728245	0.0136286	0.0220908	0.538709	0.0117674	0.0318206	0.712326
cg19524676	0.00726948	0.00576108	0.210006	-0.00551871	0.00325383	0.0930481	-0.00250844	0.00468696	0.593727
cg19524681	-0.0115357	0.0108084	0.288465	-0.00242284	0.00610456	0.692312	0.00386751	0.00879329	0.661032
cg19524723	0.0118844	0.0276549	0.668328	-0.0025641	0.0156194	0.869942	0.000174467	0.0224989	0.993829
cg19524774	0.00299418	0.00483536	0.537204	-0.00200486	0.00273099	0.464632	-0.00172075	0.00393384	0.662766
cg19524810	0.00102725	0.00378057	0.786411	-0.00168499	0.00213525	0.43194	0.000855889	0.00307571	0.781388
cg19524824	0.00410188	0.0137543	0.766162	0.00105486	0.00776835	0.892266	-0.00155364	0.0111899	0.889859
cg19524899	-0.00453223	0.0138488	0.744166	0.0106379	0.00782176	0.176937	0.00492962	0.0112668	0.662686
cg19524908	-0.0404782	0.0172333	0.0208397	0.0275166	0.00973327	0.00569538	0.0224788	0.0140203	0.112085
cg19524939	0.00223008	0.0105202	0.832562	0.00309845	0.00594177	0.603216	-0.00173576	0.00855879	0.839709
cg19524972	-0.000929767	0.00431866	0.829988	0.00118767	0.00243916	0.627403	0.0031882	0.00351348	0.366411
cg19524983	-0.0355861	0.0399114	0.374777	-0.00398398	0.0225418	0.860079	0.00934544	0.0324702	0.774096
cg19525078	-0.0252643	0.0446047	0.572414	0.00208985	0.0251925	0.934056	-0.00815298	0.0362885	0.822703
cg19525085	0.00712569	0.00918323	0.439649	-0.00627028	0.00518664	0.229599	-0.00663838	0.00747108	0.376424
cg19525226	0.00809372	0.00512654	0.117607	-0.0053707	0.00289544	0.0666196	-0.00606533	0.00417073	0.149069
cg19525261	-0.00834091	0.0389819	0.831016	-0.0388199	0.0220168	0.0809843	0.011937	0.031714	0.707437
cg19525269	-0.00316749	0.0143681	0.825978	-0.00292562	0.00811506	0.719236	0.000746234	0.0116893	0.949228
cg19525418	-0.00385793	0.00786654	0.624931	0.0025327	0.00444299	0.569952	-0.00236108	0.00639988	0.712979
cg19525495	0.00200006	0.00734991	0.786102	-0.00260757	0.0041512	0.531368	0.00696093	0.00597957	0.247202
cg19525496	-0.00857574	0.0162326	0.598483	-0.00175683	0.00916811	0.848433	-0.00303693	0.0132062	0.8186
cg19525546	-0.0020639	0.00943035	0.827216	0.000667959	0.00532621	0.900456	-0.00169489	0.00767212	0.825617
cg19525565	0.0147015	0.0229891	0.523991	-0.00333489	0.0129841	0.797838	-0.0144721	0.0187029	0.440919
cg19525602	0.000726964	0.00799175	0.927707	-0.00290558	0.00451371	0.521258	0.00334392	0.00650175	0.608192
cg19525663	-0.0100338	0.0232092	0.666459	-0.0103169	0.0131085	0.433157	0.0222899	0.018882	0.240666
cg19525703	0.0148591	0.0287713	0.606699	-0.00518926	0.0162499	0.750147	-0.00891232	0.0234071	0.70421
cg19525705	0.03042	0.0158729	0.0582193	-0.0245866	0.00896497	0.00724937	-0.0124824	0.0129135	0.336116
cg19525717	0.0162177	0.0120599	0.181804	-0.00680575	0.00681136	0.32017	-0.00570209	0.00981139	0.56246
cg19525758	0.0021728	0.0226167	0.923661	0.000290374	0.0127738	0.98191	0.00104925	0.0184	0.954642
cg19525872	-0.00107192	0.0225215	0.962135	-0.000819694	0.01272	0.94875	-0.000250587	0.0183225	0.989116
cg19525912	-0.00150517	0.013259	0.90985	-0.00105348	0.00748861	0.888413	0.00275125	0.0107869	0.799216
cg19525954	-0.00248013	0.00419329	0.555578	0.000649512	0.00236835	0.784472	0.00235423	0.00341148	0.491769
cg19526041	0.0550925	0.0336011	0.104294	-0.0447069	0.0189777	0.0204767	-0.0375949	0.0273364	0.172183
cg19526076	-0.00632644	0.0112916	0.576567	0.00294793	0.00637743	0.64493	0.00484523	0.00918634	0.599081
cg19526130	0.0118455	0.00438908	0.00819531	0.000438651	0.00247893	0.859912	-0.00932912	0.00357077	0.0103988
cg19526146	-0.00902237	0.0175878	0.609112	0.0120625	0.00993351	0.227542	0.00997362	0.0143087	0.487432
cg19526166	0.0640676	0.0396313	0.109181	-0.0128889	0.0223836	0.566056	-0.0485742	0.0322423	0.135146
cg19526184	-0.000853259	0.0126844	0.946505	-0.0121779	0.00716409	0.0923297	0.00026371	0.0103195	0.979665
cg19526199	0.00852114	0.025556	0.739522	-0.00975058	0.0144339	0.500927	0.00646014	0.0207912	0.756677
cg19526237	0.00918253	0.00933208	0.327551	-0.0125745	0.00527071	0.0189671	-0.00241189	0.00759217	0.751403
cg19526267	-0.00298709	0.00762613	0.696137	0.00498775	0.0043072	0.249678	-0.00217121	0.00620429	0.727124
cg19526353	-0.0124589	0.0276636	0.653437	0.00932693	0.0156243	0.551916	0.0305515	0.0225059	0.177745
cg19526374	-0.0200752	0.02545	0.432127	-0.00407481	0.014374	0.777404	-0.00121177	0.020705	0.953449
cg19526425	-0.000758798	0.0190556	0.968317	0.00225249	0.0107625	0.834656	0.00231491	0.0155028	0.881606
cg19526450	-0.0036466	0.0303491	0.904606	0.0112771	0.0171411	0.512146	0.0101677	0.0246908	0.681384
cg19526455	-0.0175291	0.0264479	0.509027	0.00504746	0.0149376	0.73616	0.00722753	0.0215168	0.737664
cg19526543	0.000428731	0.0109704	0.968906	0.00138354	0.00619604	0.823771	0.000378921	0.00892505	0.966222
cg19526562	0.0364218	0.0284292	0.203167	-0.00832447	0.0160567	0.605318	-0.026246	0.0231288	0.259237
cg19526568	-0.00938961	0.0154359	0.544399	0.0027085	0.00871814	0.756708	0.00133108	0.012558	0.915804
cg19526579	-0.00818977	0.0136534	0.550001	0.00416493	0.00771137	0.590351	-0.000794945	0.0111078	0.943093
cg19526600	0.00994048	0.011775	0.400614	-0.00336398	0.00665048	0.614116	-0.012411	0.00957965	0.198172
cg19526626	0.0052372	0.00286693	0.0707796	0.000909232	0.00161923	0.575724	-0.00442083	0.00233241	0.0609874
cg19526659	0.0110577	0.0143568	0.443031	-0.00493493	0.00810867	0.544198	-0.000361913	0.0116801	0.975344
cg19526685	0.00349073	0.0466449	0.940498	-0.0173864	0.0263448	0.51083	-0.0146514	0.0379483	0.700268
cg19526722	-0.050115	0.0262381	0.0590562	0.0287826	0.0148192	0.0549772	0.0416319	0.0213462	0.0539952
cg19526740	0.019964	0.0106227	0.0631655	-0.0108619	0.00599966	0.0732951	-0.0140362	0.00864219	0.107555
cg19526751	0.0193165	0.015731	0.222414	-0.017463	0.00888477	0.052187	-0.00411134	0.012798	0.748707
cg19526865	0.00558646	0.0257219	0.828514	-0.000907341	0.0145276	0.950327	-0.0380206	0.0209262	0.0722906
cg19526866	0.00508265	0.019727	0.797217	-0.00955659	0.0111417	0.393133	-0.00253654	0.016049	0.874743
cg19526908	0.000197268	0.00320664	0.951071	7.0871e-05	0.0018111	0.968865	-0.000126464	0.00260878	0.961435
cg19526917	0.0189864	0.0222213	0.394953	-0.00679101	0.0125505	0.589669	-0.0205723	0.0180783	0.257912
cg19526978	-0.0213201	0.0188077	0.259734	0.0132477	0.0106225	0.215319	0.0139916	0.0153011	0.36274
cg19527084	0.00130132	0.00282391	0.645949	-0.000683509	0.00159493	0.669191	-0.00102246	0.00229742	0.657266
cg19527121	-0.00368185	0.00321032	0.254224	0.00248228	0.00181318	0.174121	0.00395884	0.00261178	0.132799
cg19527157	-0.0125804	0.0102968	0.224723	0.00358345	0.00581561	0.539206	0.013645	0.00837707	0.106554
cg19527159	0.00917817	0.013084	0.484666	-0.00806295	0.00738979	0.277907	-0.00315867	0.0106446	0.767294
cg19527198	0.00645198	0.00362518	0.0782139	-0.0012162	0.00204749	0.553883	-0.00443478	0.00294929	0.135881
cg19527215	-0.00214236	0.0133527	0.872862	0.00780899	0.00754153	0.303001	-0.00251245	0.0108632	0.817578
cg19527233	0.002603	0.00619619	0.675335	-0.00432728	0.00349958	0.219223	-3.79035e-05	0.00504095	0.994016
cg19527269	-3.34614e-05	0.00258021	0.989679	0.000262471	0.00145729	0.857439	-0.000275852	0.00209915	0.895719
cg19527326	0.0073624	0.0146674	0.616824	-0.00228258	0.00828408	0.783483	-0.016401	0.0119328	0.172436
cg19527409	-0.0130697	0.0100632	0.197073	3.76487e-05	0.00568366	0.994728	0.0106164	0.00818701	0.197766
cg19527448	0.0277905	0.01337	0.0402686	-0.0127112	0.00755129	0.0954964	-0.0199241	0.0108772	0.0700296
cg19527518	0.0177621	0.0161004	0.272637	-0.0233461	0.00909341	0.0117588	-0.0013875	0.0130986	0.915856
cg19527532	-0.00657243	0.00977703	0.503018	0.00868566	0.00552202	0.118962	-0.0107526	0.00795417	0.179546
cg19527543	0.00173461	0.011489	0.880302	-0.0049352	0.00648894	0.448748	0.00662046	0.00934696	0.48044
cg19527571	-0.0228949	0.015437	0.141252	0.00627102	0.00871875	0.473694	0.0142807	0.0125589	0.25827
cg19527748	-0.0181327	0.010924	0.100132	-0.00557012	0.00616982	0.368845	0.019776	0.00888728	0.0283608
cg19527799	-0.0216579	0.0109657	0.0510744	0.0112644	0.00619337	0.0719994	0.00904725	0.00892121	0.313019
cg19527801	0.00228788	0.00413888	0.581674	-0.00279662	0.00233762	0.234445	-0.000107837	0.00336722	0.974517
cg19527819	0.00935356	0.00932737	0.318423	-0.00452157	0.00526805	0.392821	-0.00834271	0.00758834	0.274282
cg19527946	0.00245192	0.00217776	0.262962	0.000382309	0.00122999	0.756596	-0.00192554	0.00177173	0.279788
cg19527959	0.026366	0.0252688	0.299321	-0.0236598	0.0142717	0.100553	-0.00353964	0.0205576	0.86365
cg19527995	0.0385299	0.015225	0.0129755	-0.0186369	0.00859902	0.0326327	-0.0248579	0.0123864	0.0475186
cg19528017	-0.00740412	0.0167566	0.659563	0.010036	0.00946406	0.291557	0.00633849	0.0136325	0.642995
cg19528051	0.00423363	0.0217694	0.846206	-0.00321913	0.0122953	0.794011	-0.00626524	0.0177107	0.724282
cg19528197	-0.000360598	0.017514	0.983615	0.00442277	0.00989181	0.655779	-0.00248179	0.0142486	0.862085
cg19528206	0.00394183	0.0135589	0.77188	-0.00115276	0.007658	0.880656	-0.00391259	0.0110309	0.723582
cg19528338	-0.00855718	0.0191867	0.656584	-0.000399609	0.0108365	0.970659	0.0206449	0.0156094	0.18905
cg19528371	-0.00858847	0.0126202	0.497772	0.00885308	0.00712785	0.217185	-0.000847539	0.0102673	0.93438
cg19528373	0.00303592	0.00424085	0.47577	-0.00290145	0.00239521	0.228672	-0.0023416	0.00345017	0.498934
cg19528407	-0.0499352	0.0201568	0.0149481	0.0253601	0.0113845	0.0281942	0.0482591	0.0163987	0.00405954
cg19528419	0.00292226	0.0160211	0.855645	0.0120814	0.00904866	0.184917	-0.00859535	0.0130341	0.511153
cg19528438	-0.00244083	0.011409	0.83104	-0.00222754	0.00644377	0.730317	0.00213184	0.00928191	0.818822
cg19528439	0.00987993	0.0207915	0.635708	-0.00300021	0.0117429	0.798879	0.000181922	0.016915	0.991441
cg19528511	-0.00385363	0.0100015	0.700846	0.0192794	0.0056488	0.000935432	0.00673953	0.00813679	0.409525
cg19528521	4.60013e-05	0.00239146	0.984692	0.00173584	0.00135069	0.201768	0.000178377	0.00194559	0.927137
cg19528566	-0.0183228	0.0118383	0.124903	0.00153797	0.0066862	0.818554	0.0195343	0.0096311	0.0452481
cg19528610	-0.0120285	0.00695708	0.0869645	-0.000326284	0.00392932	0.933991	0.0106845	0.00565998	0.0620213
cg19528621	0.00184879	0.00864996	0.831198	0.00143574	0.00488546	0.769471	-0.00108428	0.00703724	0.877865
cg19528654	-0.028481	0.023846	0.235214	0.0214328	0.0134681	0.114745	0.0176404	0.0194001	0.365425
cg19528682	0.0234455	0.016505	0.158634	-0.00984204	0.00932195	0.293659	-0.0252627	0.0134278	0.0628883
cg19528703	-0.00948827	0.0261342	0.717342	0.0137368	0.0147605	0.354323	0.0103226	0.0212616	0.628404
cg19528730	-0.0274699	0.0295635	0.355078	0.0217332	0.0166973	0.196105	0.0107035	0.0240516	0.657286
cg19528739	0.00258089	0.0139526	0.85363	0.00284141	0.00788036	0.719198	-0.00593281	0.0113512	0.602392
cg19528760	0.00504129	0.00701318	0.473956	0.000791319	0.00396101	0.842069	-0.00385472	0.00570562	0.500886
cg19528764	-0.0692542	0.0326086	0.0362045	0.0139319	0.0184172	0.451188	0.050741	0.026529	0.0587107
cg19528770	-0.0198724	0.0139766	0.15825	0.00676405	0.00789391	0.393607	0.0103718	0.0113707	0.363931
cg19528789	-0.0525115	0.0262966	0.0486095	0.0254673	0.0148522	0.089557	0.0300498	0.0213937	0.1633
cg19528790	0.0177849	0.0305952	0.562375	-0.0402228	0.01728	0.0219845	-0.0128521	0.024891	0.606782
cg19528797	-0.0136639	0.00570973	0.0186124	0.0090762	0.00322483	0.00590555	0.00678616	0.00464519	0.147241
cg19528810	-0.0136611	0.0105322	0.197651	-0.00269919	0.00594856	0.651009	0.0070596	0.00856858	0.412
cg19528813	0.0154503	0.0238798	0.519143	-0.0145569	0.0134872	0.283098	-0.0122824	0.0194276	0.528719
cg19528963	0.00167791	0.0236098	0.943488	0.00809366	0.0133347	0.54528	-0.00494782	0.0192079	0.797261
cg19528976	0.00839869	0.00698372	0.232025	-0.00540308	0.00394438	0.173874	0.00107405	0.00568166	0.850454
cg19528978	0.0201502	0.0289093	0.487443	-0.0262231	0.0163278	0.111483	-0.0218151	0.0235193	0.355925
cg19529074	-0.0583951	0.0310654	0.0631133	0.0238546	0.0175456	0.177084	0.026374	0.0252735	0.299263
cg19529146	0.0010855	0.00496182	0.827284	-0.00111816	0.00280241	0.690761	-0.000516571	0.00403672	0.898437
cg19529155	0.00684305	0.0142998	0.633331	-0.000989724	0.00807647	0.902719	-0.014077	0.0116337	0.229182
cg19529211	0.031545	0.0187487	0.095652	-0.00541511	0.0105892	0.610234	-0.0272465	0.0152531	0.0771447
cg19529238	-0.0234815	0.0154926	0.132824	0.00369746	0.00875016	0.673543	0.0131436	0.0126041	0.299607
cg19529333	0.00195101	0.019983	0.922422	-0.0104072	0.0112863	0.358738	-0.00496438	0.0162573	0.760737
cg19529363	-0.0023053	0.0136717	0.866444	-0.00758212	0.00772172	0.328557	0.00181281	0.0111227	0.870868
cg19529412	-0.0253453	0.0188049	0.18083	0.0107716	0.0106209	0.31299	0.0137196	0.0152989	0.372038
cg19529471	0.00556536	0.0235364	0.813571	0.00491423	0.0132932	0.71242	-0.00367277	0.0191482	0.84829
cg19529484	-0.00214687	0.0277023	0.938386	0.00690964	0.0156461	0.659737	-0.00657588	0.0225374	0.771074
cg19529502	-0.00257978	0.00417907	0.538462	-0.00173523	0.00236032	0.463992	0.00359344	0.00339991	0.293145
cg19529535	-0.00106296	0.0128981	0.934487	-0.00876657	0.0072848	0.231719	-0.00249342	0.0104934	0.812673
cg19529545	-0.0157918	0.0321772	0.624681	-0.0025073	0.0181735	0.890552	-0.00340334	0.026178	0.896827
cg19529551	0.0195812	0.0234091	0.404922	0.00174526	0.0132214	0.895252	-0.0082764	0.0190446	0.664824
cg19529577	0.00203207	0.00445803	0.649527	-0.00443967	0.00251787	0.0809736	0.00372152	0.00362686	0.307371
cg19529579	0.00272335	0.00461728	0.556671	-0.00154073	0.00260782	0.556008	-0.00262623	0.00375642	0.486127
cg19529596	0.00489222	0.024717	0.84351	-0.0285716	0.0139601	0.043368	0.00971451	0.0201087	0.630102
cg19529599	-0.0246685	0.0153689	0.111691	0.00327202	0.00868027	0.707026	0.0186278	0.0125035	0.139485
cg19529604	0.00523846	0.0035899	0.147702	-0.00135165	0.00202756	0.506571	-0.0033347	0.00292059	0.256323
cg19529621	0.0125064	0.0356726	0.726649	0.00699836	0.0201477	0.729072	-0.00647265	0.0290217	0.823978
cg19529645	0.00805251	0.00616115	0.194278	-0.0027616	0.00347979	0.429339	-0.00427805	0.00501245	0.395472
cg19529675	0.0047321	0.00422874	0.265861	-0.00195082	0.00238837	0.416026	-0.00378662	0.00344032	0.273742
cg19529709	0.00103166	0.0275656	0.970222	0.00142789	0.0155689	0.927113	-0.00424127	0.0224262	0.850389
cg19529732	0.000479523	0.0145874	0.973843	-0.000620757	0.00823889	0.940094	-0.0119089	0.0118677	0.318102
cg19529754	-0.00865283	0.016908	0.609972	0.0139281	0.00954959	0.1479	0.00786495	0.0137557	0.568793
cg19529756	0.00907448	0.0463532	0.845197	-0.0192145	0.0261801	0.464739	-0.031807	0.037711	0.401035
cg19529895	-0.00451058	0.0153817	0.769956	0.0019668	0.00868751	0.821366	0.00162598	0.0125139	0.896885
cg19529957	-0.00291613	0.00437976	0.507091	-0.00117934	0.00247367	0.634595	0.00212156	0.00356319	0.552942
cg19530142	0.0124497	0.00872326	0.156706	0.00201677	0.00492686	0.683183	-0.0157257	0.00709687	0.0290148
cg19530144	-0.0216353	0.0205419	0.294826	0.00862449	0.0116019	0.459039	0.0214871	0.016712	0.201567
cg19530168	0.0139391	0.0375948	0.711608	-0.0178973	0.0212333	0.401344	-0.0143837	0.0305855	0.6392
cg19530176	0.00278705	0.00527098	0.598172	0.00383356	0.00297702	0.200877	-0.00151534	0.00428824	0.72457
cg19530178	0.00605756	0.00900713	0.502829	-0.00571503	0.00508718	0.264005	-0.00184461	0.00732781	0.801779
cg19530281	-0.00795806	0.0181959	0.662817	0.0119902	0.010277	0.246162	0.00392858	0.0148034	0.791271
cg19530293	-0.0138948	0.0172838	0.42339	0.00588852	0.00976183	0.547757	0.00625719	0.0140614	0.657307
cg19530295	-0.0211166	0.0218872	0.337023	0.00650389	0.0123618	0.599988	0.0194741	0.0178065	0.276789
cg19530344	0.0154759	0.0159283	0.333643	-0.00822282	0.00899625	0.362945	-0.00699276	0.0129586	0.590681
cg19530424	0.0133107	0.0188312	0.481339	-0.0077568	0.0106358	0.46755	-0.00904948	0.0153202	0.556089
cg19530457	0.00423741	0.00398323	0.290028	-0.00291422	0.00224971	0.198234	-0.00369714	0.00324059	0.256698
cg19530551	-0.00131149	0.004034	0.745792	-0.00133403	0.00227839	0.559548	0.000632259	0.00328189	0.847631
cg19530576	-0.00485348	0.00226472	0.0345826	-0.000755741	0.0012791	0.55599	0.00346475	0.00184248	0.0630116
cg19530603	-0.00349903	0.0410905	0.932312	-0.0167121	0.0232077	0.473172	-0.0108783	0.0334295	0.745565
cg19530632	0.0258718	0.0171352	0.134296	-0.0154363	0.0096779	0.113931	-0.0157741	0.0139405	0.260593
cg19530700	0.00495942	0.0247666	0.841703	-8.20508e-05	0.0139881	0.995332	0.00765333	0.0201491	0.704889
cg19530728	-0.0328684	0.0388494	0.399588	0.0404356	0.0219419	0.0683748	0.0238971	0.0316062	0.45141
cg19530731	0.0152963	0.017571	0.386133	0.0127224	0.00992404	0.202874	-0.0238916	0.014295	0.0978492
cg19530800	0.00886796	0.00870162	0.310658	-0.00053588	0.00491464	0.913396	-0.0109527	0.00707927	0.125051
cg19530831	0.0221917	0.0491189	0.652414	-0.00157665	0.0277421	0.954795	-0.0015271	0.039961	0.969594
cg19530845	-0.0106748	0.0113997	0.351363	0.00917444	0.0064385	0.157353	-7.2994e-05	0.0092743	0.993736
cg19530883	0.00618246	0.00379767	0.106743	0.000171574	0.0021449	0.936407	-0.00424703	0.00308962	0.172386
cg19530885	-0.00025975	0.0313477	0.993406	-0.00302818	0.017705	0.864549	0.0138038	0.0255031	0.589557
cg19530886	0.00598499	0.00612939	0.33125	-0.00457919	0.00346185	0.188995	-0.000423867	0.00498661	0.932434
cg19530924	0.00359953	0.0244227	0.883131	0.00543383	0.0137938	0.694487	0.0080611	0.0198693	0.685843
cg19530972	0.00747694	0.010319	0.470435	-0.0021739	0.00582811	0.709952	-0.00108788	0.00839508	0.89716
cg19531032	0.0358875	0.0310092	0.249956	-0.022686	0.0175139	0.198254	-0.0160063	0.0252278	0.527251
cg19531057	0.0525356	0.0467242	0.263601	-0.021425	0.0263896	0.418833	-0.0220889	0.0380128	0.562513
cg19531075	0.0169539	0.0249476	0.498371	-0.0147224	0.0140903	0.298659	-0.00817152	0.0202963	0.688111
cg19531130	0.0112399	0.00821602	0.174427	-0.0093775	0.00464037	0.0460229	-0.00380678	0.0066842	0.570307
cg19531230	0.0231779	0.0232368	0.320995	-0.0270566	0.013124	0.0418929	-0.0130397	0.0189045	0.491972
cg19531247	0.0582217	0.061091	0.342919	-0.0200482	0.0345039	0.562547	-0.0901225	0.049701	0.0728477
cg19531351	-0.0156852	0.0148413	0.293174	0.011081	0.0083823	0.189261	0.0114288	0.0120742	0.346198
cg19531391	-0.0254772	0.021829	0.245992	0.0128617	0.0123289	0.299414	0.0125118	0.0177591	0.482777
cg19531475	0.012553	0.0150855	0.407363	-0.0175097	0.00852022	0.0425324	0.00499882	0.0122729	0.684672
cg19531495	-0.0123494	0.0331318	0.71015	-0.00468215	0.0187127	0.802947	-0.00210658	0.0269546	0.937866
cg19531507	0.00272859	0.00224178	0.226468	0.000645684	0.00126615	0.611226	-0.00453259	0.00182381	0.0146407
cg19531536	0.0149566	0.0147841	0.314186	-0.00306245	0.00834996	0.714587	-0.0131232	0.0120277	0.277912
cg19531545	-0.0294286	0.0327592	0.37121	0.0098367	0.0185022	0.596172	0.017732	0.0266514	0.507403
cg19531604	0.0055163	0.0160008	0.73102	-0.00978052	0.00903719	0.281796	0.00106967	0.0130176	0.934678
cg19531691	-0.0343688	0.0235457	0.14758	0.0257852	0.0132985	0.0553825	0.036529	0.0191557	0.0594565
cg19531713	0.0087927	0.00638855	0.171859	-0.00654097	0.00360822	0.0729249	-0.00277412	0.00519745	0.594725
cg19531732	-0.0103718	0.0100273	0.303515	0.0068043	0.00566338	0.23247	0.00366474	0.00815779	0.654256
cg19531842	0.000158107	0.0124492	0.989893	0.0120099	0.00703124	0.0907871	-0.000941558	0.0101281	0.926121
cg19531969	-0.0071926	0.0108376	0.508461	0.00679863	0.00612105	0.269417	0.00876939	0.00881704	0.322382
cg19532028	0.00566801	0.00714964	0.429828	-0.00854062	0.00403808	0.0369647	-0.00397527	0.00581664	0.495948
cg19532091	-0.0018787	0.00916357	0.837983	-0.0012732	0.00517554	0.806194	0.00453111	0.00745508	0.544734
cg19532121	-0.00421168	0.016326	0.796969	0.0030091	0.00922087	0.744866	0.00225264	0.0132822	0.865675
cg19532122	-0.0096215	0.0111313	0.389498	0.00394988	0.00628691	0.531288	0.00278467	0.00905594	0.759118
cg19532161	-0.0157122	0.0100993	0.122985	0.00783251	0.00570401	0.172837	0.0119438	0.00821632	0.149235
cg19532212	-0.014523	0.00961235	0.134039	0.00552847	0.00542901	0.311033	0.0042293	0.00782019	0.58986
cg19532257	-0.00208765	0.00394932	0.598271	0.000697063	0.00223056	0.75532	0.00362405	0.003213	0.262102
cg19532307	-0.000103379	0.00826796	0.990049	0.00298043	0.00466971	0.524802	-0.000552218	0.00672646	0.934737
cg19532356	0.00953973	0.00941174	0.31327	0.00405673	0.00531571	0.447201	-0.0152559	0.00765699	0.0491072
cg19532402	-0.00974642	0.0168844	0.565098	-0.000331499	0.00953622	0.97234	0.0119111	0.0137364	0.387995
cg19532454	0.0206533	0.0154419	0.184161	-0.00560334	0.00872152	0.522066	-0.0133793	0.0125629	0.289498
cg19532500	0.0214303	0.0100976	0.0363323	-0.0119706	0.00570308	0.0383895	-0.0113111	0.00821497	0.171683
cg19532597	-0.00118454	0.00936014	0.899555	-0.00428868	0.00528656	0.419192	-0.00501853	0.007615	0.511421
cg19532617	0.00690884	0.00921636	0.455274	0.000596247	0.00520535	0.90904	-0.00698532	0.00749803	0.353822
cg19532714	-0.0316579	0.018662	0.0929878	0.0234164	0.0105402	0.0286099	0.0181904	0.0151826	0.233765
cg19532728	-0.0121099	0.0339246	0.721885	-0.0197496	0.0191605	0.305197	-0.00196462	0.0275996	0.943397
cg19532731	0.0166524	0.0147949	0.263103	-0.00724398	0.00835606	0.388107	-0.0144768	0.0120365	0.231973
cg19532742	-0.00288078	0.00785529	0.71461	0.00383494	0.00443663	0.389489	0.00152897	0.00639072	0.811412
cg19532769	-0.00408962	0.0115775	0.724668	0.00554227	0.00653892	0.398736	0.00659163	0.00941895	0.485694
cg19532775	0.00324553	0.0439573	0.941293	-0.0231908	0.0248269	0.352547	-0.00693922	0.0357617	0.846546
cg19532814	-0.00129812	0.0127914	0.919374	-0.00891407	0.00722454	0.220206	0.00571647	0.0104066	0.584039
cg19532861	0.00562109	0.022228	0.800888	-0.0124831	0.0125543	0.322512	0.00399711	0.0180838	0.825527
cg19532892	-0.0145504	0.00955335	0.130963	0.0113972	0.00539569	0.0372046	0.0103708	0.00777219	0.185181
cg19532939	-0.026845	0.028184	0.343192	0.0296855	0.0159182	0.0651913	0.0177515	0.0229293	0.440686
cg19532942	0.00874718	0.018749	0.641864	-0.00426321	0.0105894	0.688124	-0.00163612	0.0152534	0.9148
cg19532954	-0.00526084	0.00588056	0.373184	0.00443171	0.00332131	0.185189	0.00490579	0.00478417	0.307689
cg19532958	0.00259912	0.00262933	0.325338	-0.00262322	0.00148503	0.0804357	0.00113557	0.00213911	0.596714
cg19532959	0.00905295	0.0291814	0.757044	0.0170745	0.0164815	0.302762	-0.0157465	0.0237407	0.508714
cg19533050	-0.00433527	0.0037812	0.254367	0.00267081	0.00213561	0.214055	0.00466059	0.00307623	0.132982
cg19533125	-0.00217667	0.00331113	0.512478	0.000189553	0.00187011	0.919472	0.00135507	0.00269379	0.616068
cg19533147	0.00549917	0.00828678	0.5085	-0.00041434	0.00468034	0.929638	-0.00635147	0.00674177	0.348454
cg19533231	0.0106114	0.00988989	0.285927	-0.00267145	0.00558576	0.63353	-0.00710143	0.00804599	0.37961
cg19533294	-0.0124688	0.034163	0.715913	-0.00303469	0.0192951	0.87535	-0.00191756	0.0277936	0.945136
cg19533386	0.0206638	0.0292308	0.481295	-0.0106108	0.0165094	0.521911	-0.00889598	0.0237809	0.709153
cg19533443	0.0103903	0.0167522	0.536544	-0.00254333	0.00946158	0.788644	-0.0217689	0.0136289	0.113426
cg19533489	-0.00209694	0.0546517	0.969471	-0.00039913	0.030867	0.989709	0.0218147	0.0444623	0.624782
cg19533516	0.00572266	0.0215496	0.791138	0.00268829	0.0121711	0.82565	0.0028033	0.0175319	0.873291
cg19533530	0.0053948	0.00349448	0.125859	-0.00188938	0.00197367	0.340774	-0.00428943	0.00284296	0.13457
cg19533582	0.0110599	0.00796888	0.168318	0.000453966	0.00450079	0.919865	-0.0074444	0.00648314	0.253651
cg19533658	0.0126743	0.0135239	0.350972	-0.00506187	0.00763826	0.509079	-0.0044007	0.0110025	0.690047
cg19533679	0.00283188	0.0115366	0.806607	-0.0052378	0.00651583	0.423424	-0.000885948	0.00938569	0.924989
cg19533760	-0.00636075	0.0533535	0.905346	-0.0103949	0.0301338	0.730866	0.0363199	0.0434061	0.404771
cg19533762	-0.015875	0.0111203	0.156595	0.00638488	0.00628069	0.311852	0.014109	0.00904699	0.122096
cg19533804	-0.0398389	0.0171113	0.0219553	0.0137944	0.00966436	0.156658	0.0227356	0.013921	0.105637
cg19533916	0.0129203	0.0213952	0.547312	-0.0145743	0.0120839	0.230685	-0.00444702	0.0174062	0.798884
cg19533955	-0.0174703	0.0427758	0.68386	-0.0144675	0.0241596	0.550667	-0.00872226	0.0348006	0.80262
cg19533957	0.00522196	0.00508497	0.306977	-0.00336216	0.00287197	0.244566	-0.00395424	0.00413691	0.341504
cg19533958	0.00224901	0.00737881	0.76117	-0.00281425	0.00416752	0.501086	-0.000229756	0.00600309	0.969548
cg19533975	-0.0348869	0.0273942	0.205848	0.022332	0.0154721	0.152104	0.0191514	0.0222867	0.392263
cg19533977	-0.0193233	0.0437072	0.659385	-0.0116382	0.0246856	0.638364	7.18708e-05	0.0355583	0.998391
cg19533981	0.000945648	0.0202683	0.962882	-0.00226557	0.0114474	0.843525	0.00406825	0.0164894	0.805642
cg19533990	0.0137967	0.0120445	0.254798	0.00730355	0.00680265	0.285624	-0.0139645	0.00979885	0.157301
cg19533991	0.0030476	0.0106717	0.775803	-0.00108692	0.0060273	0.857263	0.000857745	0.008682	0.921502
cg19534005	-0.0150689	0.0108966	0.16984	0.00943767	0.00615436	0.128377	0.0081748	0.00886503	0.35872
cg19534019	-0.0486621	0.0245098	0.0498933	0.0220602	0.013843	0.114247	0.0292875	0.0199402	0.145098
cg19534021	0.0137269	0.0375875	0.715751	0.00418677	0.0212292	0.844066	-0.00072457	0.0305796	0.981144
cg19534056	-0.02029	0.0175401	0.250176	0.00832131	0.00990655	0.402964	0.0133434	0.0142699	0.352047
cg19534149	-0.0256043	0.0148375	0.0875625	0.000830485	0.00838015	0.92126	0.0170195	0.0120711	0.161727
cg19534242	0.00211734	0.00609642	0.729104	-0.00369448	0.00344323	0.28592	-0.00495481	0.00495978	0.320256
cg19534347	-0.0109333	0.0102324	0.28792	0.0054429	0.0057792	0.348607	0.0127692	0.00832463	0.128276
cg19534423	-0.0128219	0.00753206	0.091867	0.00543627	0.00425407	0.204304	0.00559978	0.00612776	0.363044
cg19534438	0.00560818	0.00966338	0.563008	-0.00969655	0.00545783	0.0787319	-0.00338317	0.00786171	0.667896
cg19534475	0.0186263	0.0110839	0.0960474	-0.0133176	0.00626012	0.0358988	-0.00918733	0.00901736	0.310783
cg19534551	-0.0140568	0.0160789	0.384126	0.00155965	0.00908128	0.863994	0.00428446	0.0130811	0.743965
cg19534586	-0.000429576	0.00285763	0.880817	-0.000685323	0.00161398	0.672046	0.00110563	0.00232485	0.63544
cg19534662	-0.0583289	0.033638	0.0860595	0.0331184	0.0189986	0.0844345	0.0272936	0.0273664	0.321056
cg19534681	0.0039224	0.0263096	0.881792	-0.00925171	0.0148595	0.534986	-0.00368163	0.0214043	0.863789
cg19534703	-0.0216605	0.0161977	0.184236	0.0170108	0.00914841	0.0659672	0.0113453	0.0131778	0.391372
cg19534723	-0.0110332	0.0105433	0.297922	-0.00937409	0.0059548	0.118663	0.00596635	0.00857757	0.488341
cg19534753	0.0348029	0.0313554	0.269737	0.00318358	0.0177094	0.857706	-0.0169459	0.0255094	0.508059
cg19534754	0.0122156	0.0268222	0.649809	0.000550129	0.015149	0.971106	-0.018209	0.0218214	0.406053
cg19534769	0.00350409	0.00437562	0.425172	-0.00136395	0.00247133	0.582267	-0.00365071	0.00355982	0.307637
cg19534805	0.0332343	0.0416764	0.427125	0.00191058	0.0235387	0.935474	-0.00535763	0.0339061	0.874771
cg19534837	0.0195516	0.0129946	0.135646	-0.00494157	0.0073393	0.502339	-0.00993282	0.0105719	0.349757
cg19534869	0.0131432	0.0134056	0.329289	0.00267631	0.00757141	0.724492	-0.0127791	0.0109062	0.244146
cg19534870	0.00263981	0.0117607	0.822866	-0.00730684	0.00664237	0.274012	0.00391372	0.00956797	0.6834
cg19534879	0.00707049	0.00555467	0.206068	-0.00571054	0.00313725	0.0717749	-0.00294387	0.00451904	0.516289
cg19534906	-0.00980574	0.0117019	0.404093	0.00550401	0.0066092	0.406994	0.00719407	0.00952019	0.451663
cg19534907	0.0126577	0.0112067	0.261452	-0.00545033	0.00632949	0.391284	-0.00729006	0.00911729	0.425884
cg19534919	-5.1909e-05	0.0224101	0.998157	-0.00241076	0.0126571	0.849338	0.0164497	0.0182319	0.369138
cg19534945	0.0150645	0.0476286	0.752455	0.0247316	0.0269004	0.360157	0.00119187	0.0387486	0.975524
cg19535000	-0.00139669	0.00921285	0.879812	0.00174405	0.00520337	0.738208	0.0026619	0.00749517	0.723241
cg19535004	0.0252324	0.0125805	0.0476478	-1.40163e-05	0.00710541	0.99843	-0.016091	0.010235	0.119136
cg19535025	0.035807	0.0272824	0.192431	-0.00893771	0.015409	0.563224	-0.0116262	0.0221958	0.601597
cg19535031	0.000864098	0.0450139	0.984724	0.016412	0.0254236	0.520086	0.00825475	0.0366214	0.822131
cg19535032	-0.000810833	0.00306592	0.791976	-0.00140854	0.00173162	0.417948	-0.000950704	0.0024943	0.703917
cg19535073	-0.0276723	0.0200194	0.170028	0.00728065	0.0113068	0.521134	0.022462	0.0162869	0.170989
cg19535242	0.0186216	0.0117815	0.117194	-0.00453105	0.00665411	0.497515	-0.0123698	0.00958489	0.199894
cg19535256	-0.0103229	0.0105071	0.328287	0.00766747	0.00593434	0.199378	0.00515675	0.00854809	0.547727
cg19535267	0.0152507	0.0253619	0.549014	-0.00302205	0.0143243	0.833346	0.00331042	0.0206334	0.872865
cg19535314	0.0157368	0.0174412	0.369121	-0.00968484	0.00985071	0.327949	-0.00350781	0.0141894	0.80526
cg19535369	0.00545363	0.00965848	0.573604	-0.00145839	0.00545506	0.789765	-0.00557557	0.00785772	0.479658
cg19535375	0.0325229	0.00891585	0.000426065	-0.0116209	0.00503563	0.0231175	-0.0145952	0.00725355	0.0469496
cg19535394	-0.00326529	0.00743026	0.661297	-0.00105747	0.00419657	0.80158	-0.000807581	0.00604494	0.893996
cg19535416	-0.00991076	0.0115447	0.392728	0.00265881	0.00652038	0.684333	0.00779547	0.00939225	0.408562
cg19535489	0.026003	0.0458696	0.572085	0.00324792	0.0259069	0.900489	-0.00155254	0.0373175	0.966899
cg19535507	-0.0114581	0.0076107	0.135406	0.00979136	0.00429849	0.0249071	0.0100226	0.00619174	0.108726
cg19535509	0.00136239	0.0496226	0.978153	0.0171333	0.0280266	0.542402	0.000270122	0.0403708	0.994675
cg19535511	-0.00467116	0.0255375	0.855244	0.00348007	0.0144235	0.809843	0.0267775	0.0207762	0.200484
cg19535556	0.00625298	0.00858674	0.468219	-0.00702571	0.00484975	0.15062	-9.10687e-05	0.0069858	0.989625
cg19535581	-0.000374398	0.00907572	0.967178	0.000898002	0.00512592	0.861293	-0.00346959	0.00738361	0.639467
cg19535609	-0.012279	0.0245476	0.618049	0.00742979	0.0138644	0.593249	-0.00311664	0.0199709	0.876308
cg19535649	0.00495398	0.0315451	0.875533	-0.0100956	0.0178165	0.572254	-0.0141924	0.0256638	0.581515
cg19535672	-0.00448824	0.0159732	0.779314	-0.0122783	0.00902159	0.176637	0.00583695	0.0129951	0.654304
cg19535685	0.00354582	0.0154132	0.818532	0.00219275	0.00870533	0.801656	-0.0012604	0.0125396	0.920142
cg19535719	0.00833088	0.0115821	0.473675	-0.00625018	0.00654152	0.341695	0.00451255	0.0094227	0.633076
cg19535819	0.00894627	0.00967335	0.357322	-0.00863967	0.00546346	0.117019	-0.0001006	0.00786982	0.989827
cg19535840	-0.00428582	0.00993563	0.667155	-0.00330888	0.0056116	0.556782	0.0121681	0.0080832	0.135448
cg19535872	0.0190875	0.0152561	0.213863	0.00999051	0.0086166	0.24909	-0.0195032	0.0124117	0.119325
cg19535896	-0.0084962	0.00904602	0.349927	0.00183422	0.00510915	0.720362	0.00584272	0.00735945	0.429168
cg19535980	0.00256307	0.016546	0.877214	0.00391062	0.00934511	0.676522	-0.000151691	0.0134611	0.991032
cg19535999	-0.0162086	0.020577	0.432771	0.00435334	0.0116218	0.70878	0.0135608	0.0167406	0.41987
cg19536075	0.00224795	0.00260812	0.390844	0.0012076	0.00147306	0.414324	-0.00187058	0.00212186	0.380163
cg19536085	-0.00166939	0.0125039	0.894064	-0.00097701	0.00706216	0.890252	0.000654697	0.0101727	0.948816
cg19536104	-0.0141545	0.034761	0.684754	0.0150643	0.0196329	0.444747	0.00989444	0.0282801	0.727184
cg19536118	0.00330508	0.0104329	0.752073	0.00347795	0.00589243	0.556387	-0.00539312	0.00848772	0.526647
cg19536127	0.000324666	0.00312429	0.917448	0.00168819	0.00176458	0.341069	0.000297265	0.00254178	0.907138
cg19536177	0.018613	0.0193373	0.338146	-0.00441481	0.0109216	0.686927	-0.0106609	0.015732	0.499588
cg19536227	0.00421836	0.00922975	0.648654	0.00178984	0.00521292	0.732073	-0.00220853	0.00750893	0.769288
cg19536243	-0.0346524	0.0199654	0.0857746	0.0144859	0.0112764	0.201952	0.0155862	0.016243	0.339636
cg19536401	0.0708937	0.0386153	0.0694053	-0.0428539	0.0218097	0.0522576	-0.0545999	0.0314158	0.0853558
cg19536404	0.0289251	0.0115366	0.0138119	-0.0189932	0.00651584	0.00440881	-0.0160205	0.00938571	0.0910061
cg19536407	0.00905891	0.00619095	0.146599	-0.00350265	0.00349662	0.318943	-0.00619819	0.00503669	0.221415
cg19536459	0.00326996	0.0146364	0.82368	-0.00439327	0.00826659	0.596311	0.00256383	0.0119076	0.829973
cg19536499	-0.00662686	0.00899791	0.463193	0.00627496	0.00508198	0.219877	0.00671671	0.00732031	0.36111
cg19536605	0.0561043	0.0404722	0.168818	-0.0466171	0.0228585	0.0441043	-0.0540471	0.0329264	0.10391
cg19536610	0.000655552	0.033114	0.984246	-0.0068894	0.0187027	0.713396	0.00315336	0.0269402	0.90706
cg19536631	-0.0336694	0.024264	0.168397	0.00958463	0.0137042	0.485962	0.0320113	0.0197401	0.108094
cg19536652	0.00147876	0.00476402	0.756914	0.000308058	0.00269069	0.909083	0.00262579	0.0038758	0.499695
cg19536664	-0.0413941	0.0344635	0.232608	0.0080151	0.0194648	0.681405	0.0399004	0.028038	0.157888
cg19536713	-0.0117646	0.0076424	0.126932	0.00557066	0.00431639	0.199885	0.00441457	0.00621753	0.479378
cg19536761	0.0110838	0.0109613	0.314421	-0.00178003	0.00619088	0.774318	-0.0132168	0.00891762	0.141523
cg19536781	0.00314698	0.0150289	0.834574	-0.0113559	0.00848825	0.184045	0.00242282	0.0122269	0.843334
cg19536810	0.00245364	0.00802279	0.76038	-0.00292048	0.00453124	0.520743	0.000361425	0.006527	0.955953
cg19536827	0.0105946	0.0528546	0.841545	0.0176622	0.029852	0.555442	0.000450028	0.0430002	0.991671
cg19536902	0.00425182	0.0289591	0.883574	-0.00117171	0.016356	0.943036	0.0106429	0.0235599	0.652456
cg19536929	-0.0498726	0.0221998	0.0269145	0.0204411	0.0125384	0.106252	0.0280901	0.0180608	0.123098
cg19537070	0.00543909	0.0171101	0.751247	-0.00432559	0.00966372	0.655421	-0.0163563	0.0139201	0.242836
cg19537100	-0.00199087	0.00883371	0.822159	0.00520211	0.00498924	0.299668	-0.0014599	0.00718672	0.839448
cg19537111	0.00243502	0.0339193	0.942916	-0.00536283	0.0191575	0.780118	0.0110445	0.0275953	0.689858
cg19537161	0.0108201	0.011432	0.346235	0.000102542	0.00645674	0.987361	-0.0117343	0.00930058	0.210061
cg19537184	0.00458486	0.0114894	0.690724	-0.00850874	0.00648916	0.192847	-0.00252273	0.00934729	0.787813
cg19537243	-0.00159499	0.0119937	0.894477	0.00249552	0.00677398	0.713371	0.00542738	0.00975754	0.579325
cg19537284	-0.000353407	0.0146521	0.980806	0.00155171	0.00827543	0.851649	0.00653087	0.0119203	0.585021
cg19537308	-0.040728	0.0250961	0.107828	0.00849971	0.0141742	0.550115	0.0312238	0.0204171	0.129413
cg19537317	0.00174899	0.00597492	0.770354	-0.00498539	0.00337461	0.142796	0.000389079	0.00486094	0.936367
cg19537389	0.00169403	0.00446992	0.70552	0.00237694	0.00252459	0.348757	-0.00103659	0.00363654	0.776209
cg19537435	0.0499698	0.0519337	0.338325	-0.00346922	0.0293319	0.906092	-0.0303268	0.042251	0.474602
cg19537443	-0.0204129	0.0418811	0.627063	0.00299334	0.0236543	0.899559	-0.020237	0.0340727	0.553923
cg19537490	-0.00165354	0.0132405	0.90087	0.0120718	0.00747816	0.109683	-0.00391238	0.0107719	0.717235
cg19537494	0.0161829	0.0085375	0.0609716	-0.000157377	0.00482194	0.97403	-0.00986604	0.00694574	0.158652
cg19537495	0.00101001	0.00557393	0.856583	0.00183001	0.00314813	0.562371	0.00201205	0.00453471	0.658238
cg19537509	-0.00614192	0.00284018	0.0330121	0.00424689	0.00160412	0.00945057	0.00464805	0.00231065	0.0470098
cg19537511	0.0178242	0.0283183	0.530535	-0.00770558	0.015994	0.631037	-0.0154602	0.0230385	0.503763
cg19537558	-0.0164324	0.0225728	0.468366	0.0036224	0.012749	0.776909	0.0108698	0.0183642	0.555279
cg19537600	0.018983	0.0338853	0.576613	-0.00274129	0.0191383	0.886398	-0.0322022	0.0275676	0.245594
cg19537645	-0.0115378	0.0223034	0.606104	0.00350505	0.0125968	0.781408	-0.000205605	0.0181451	0.990982
cg19537741	0.00856693	0.0140333	0.542963	-0.00158455	0.00792595	0.841958	0.00226909	0.0114169	0.842871
cg19537820	0.00492942	0.00800118	0.539265	-0.00821728	0.00451903	0.0720618	0.00362638	0.00650941	0.578731
cg19537908	0.0498932	0.033298	0.137249	0.00776313	0.0188066	0.680664	-0.0471042	0.0270899	0.0852078
cg19537932	0.00162084	0.0114067	0.887297	0.00192854	0.00644246	0.765308	-0.00442869	0.00928002	0.634262
cg19537960	0.00426418	0.0112626	0.705792	-0.00451277	0.00636104	0.479736	-0.00187344	0.00916273	0.838416
cg19537969	-0.0154167	0.0294356	0.601639	-0.000411365	0.0166251	0.98031	0.00906253	0.0239475	0.705927
cg19538026	0.0330147	0.0272065	0.227861	-0.0019383	0.0153661	0.899879	-0.0138286	0.022134	0.533575
cg19538089	0.00893259	0.00674032	0.188171	-0.00682536	0.0038069	0.0760754	-0.00275916	0.00548364	0.615979
cg19538090	0.0164392	0.0300546	0.585638	-0.0172216	0.0169747	0.31282	-0.0207661	0.0244511	0.39779
cg19538115	0.00732992	0.044918	0.870709	0.0114583	0.0253695	0.652515	0.00775117	0.0365434	0.832463
cg19538119	0.000256435	0.00233089	0.912622	0.000847892	0.00131648	0.52104	-0.00018766	0.00189631	0.921372
cg19538203	0.0163544	0.0140643	0.24772	-0.0028763	0.00794343	0.718059	-0.00679261	0.0114421	0.554113
cg19538335	-0.012729	0.0227066	0.576359	0.00989408	0.0128246	0.442271	0.0248534	0.0184731	0.181606
cg19538355	-6.73352e-05	0.0140699	0.996191	-0.00827859	0.00794662	0.300079	0.00130166	0.0114467	0.909696
cg19538477	0.0149704	0.0106159	0.161652	-0.00620952	0.00599582	0.302918	-0.00164024	0.00863665	0.849768
cg19538502	0.00136762	0.00285723	0.633253	0.000445322	0.00161375	0.783164	-0.0011316	0.00232452	0.62748
cg19538549	-0.0476618	0.0254697	0.0642852	0.000771177	0.0143852	0.957356	0.0252441	0.0207211	0.226041
cg19538586	0.0014862	0.00293704	0.61398	0.00129812	0.00165883	0.435777	-0.00221544	0.00238945	0.356113
cg19538614	-0.00942463	0.0151388	0.535027	0.00702917	0.00855031	0.413018	0.00646461	0.0123163	0.600849
cg19538644	-0.000941718	0.0345452	0.978307	-0.0228195	0.0195109	0.245009	-0.00069183	0.0281044	0.980411
cg19538655	-0.00447478	0.00747463	0.550779	-0.00668187	0.00422163	0.116696	0.00593795	0.00608103	0.331236
cg19538674	-0.0147224	0.0138491	0.290367	0.0098947	0.0078219	0.208871	0.00615381	0.011267	0.586185
cg19538677	-0.0100405	0.0413574	0.808687	-0.0118728	0.0233585	0.612395	-0.00120512	0.0336466	0.971501
cg19538699	0.00299549	0.0033347	0.371238	-0.000279317	0.00188342	0.882408	-0.00104935	0.00271296	0.699749
cg19538722	0.00611163	0.00497509	0.222221	-0.00197136	0.00280991	0.484607	-0.00278832	0.00404752	0.492516
cg19538724	-0.00833244	0.0107834	0.441553	0.00651376	0.0060904	0.287466	-0.000687838	0.00877289	0.937666
cg19538733	-0.00310582	0.00667132	0.642572	-0.00459749	0.00376793	0.225331	0.00500811	0.0054275	0.358415
cg19538873	-0.00890516	0.0275347	0.747069	-0.00764873	0.0155514	0.623937	0.0116595	0.022401	0.603895
cg19538890	0.00453637	0.00426488	0.290098	-0.0015336	0.00240878	0.525824	-0.000829005	0.00346972	0.811662
cg19538917	0.0145862	0.0169618	0.391919	-0.0116297	0.00957993	0.22768	-0.00186745	0.0137994	0.89263
cg19539004	0.00264927	0.0276325	0.923816	-0.0111431	0.0156067	0.476928	-0.0148147	0.0224806	0.511441
cg19539048	-0.000348819	0.00228166	0.878807	-0.000842779	0.00128867	0.514649	0.000569853	0.00185626	0.759502
cg19539115	0.0203819	0.0258002	0.431443	-0.00281802	0.0145719	0.847056	-0.0143984	0.02099	0.494354
cg19539182	0.00081178	0.00744212	0.913363	0.000727408	0.00420328	0.862963	-0.00144892	0.00605459	0.811366
cg19539224	-0.00178815	0.00286311	0.533719	-0.000841651	0.00161707	0.603904	0.00203006	0.0023293	0.385595
cg19539318	0.0116814	0.00998181	0.244732	-0.00330104	0.00563768	0.559536	0.000425417	0.00812077	0.958327
cg19539325	0.0153147	0.0107542	0.157605	-0.00422179	0.00607394	0.488659	-0.00793429	0.00874918	0.366705
cg19539385	0.0114352	0.0117413	0.332487	-0.00496109	0.00663143	0.45618	-0.0162528	0.00955221	0.092026
cg19539462	0.000896157	0.00486602	0.854263	0.000131039	0.0027483	0.962068	-0.00165598	0.00395878	0.676639
cg19539481	-0.00204818	0.0071719	0.775799	-0.00632337	0.00405066	0.12173	-0.00140924	0.00583475	0.809652
cg19539503	-0.00798662	0.00761933	0.297123	0.00617244	0.00430336	0.154662	0.00305246	0.00619876	0.623517
cg19539519	-0.0140004	0.0141772	0.325817	0.0137446	0.00800724	0.0892259	0.00113729	0.011534	0.921655
cg19539533	-0.0379124	0.0382345	0.323847	0.0229557	0.0215947	0.290383	0.012629	0.0311059	0.685627
cg19539556	0.00325319	0.0224437	0.885049	0.00829818	0.0126761	0.514239	-0.00682815	0.0182593	0.709245
cg19539568	0.00306701	0.0125209	0.807007	-0.0015091	0.00707176	0.83146	-0.00167224	0.0101865	0.869941
cg19539589	0.0421993	0.0261266	0.109486	-0.0264221	0.0147562	0.0764486	-0.0193288	0.0212555	0.365393
cg19539605	0.000365062	0.0405024	0.992827	0.00979865	0.0228756	0.669339	0.0114046	0.032951	0.730003
cg19539638	0.00436976	0.0271888	0.872645	-0.00837433	0.0153561	0.586757	-0.00386561	0.0221196	0.861629
cg19539652	-0.00449034	0.00968028	0.643774	0.00250025	0.00546738	0.648465	0.00441854	0.00787546	0.576043
cg19539664	-0.0173828	0.00870008	0.0484873	0.00224706	0.00491377	0.648469	0.012875	0.00707801	0.0719623
cg19539667	-0.00610728	0.0116515	0.601348	-0.00849351	0.0065807	0.199855	0.00627632	0.00947913	0.509449
cg19539732	0.0184912	0.00799187	0.0227703	0.000996546	0.00451377	0.825724	-0.0218635	0.00650184	0.00110226
cg19539735	0.0049712	0.0272201	0.855466	0.0199175	0.0153738	0.198174	-0.0138407	0.0221451	0.533423
cg19539743	-0.0066685	0.0119716	0.578778	-0.00221862	0.00676148	0.743516	0.00810336	0.00973954	0.407428
cg19539798	-0.0581254	0.0229337	0.0128444	0.0202252	0.0129529	0.121642	0.0425102	0.0186579	0.0248734
cg19539824	0.00481288	0.00551369	0.384853	-0.000809168	0.0031141	0.795532	-0.004145	0.0044857	0.35773
cg19539826	-0.00268234	0.0327897	0.934969	0.0107474	0.0185195	0.563025	0.0137791	0.0266763	0.606647
cg19539847	-0.0351461	0.0254794	0.170915	0.00835887	0.0143907	0.562673	0.0269575	0.020729	0.196489
cg19539869	-0.0106338	0.0140501	0.450959	0.00264883	0.00793546	0.739246	0.00936365	0.0114306	0.414675
cg19539905	-0.0109269	0.00880438	0.217542	0.00753171	0.00497267	0.133087	0.0127773	0.00716286	0.0775468
cg19539956	0.00140902	0.00710891	0.843296	-0.0034004	0.00401508	0.39911	-0.000494081	0.00578351	0.932094
cg19539972	-6.12449e-05	0.00276729	0.982388	-0.00259715	0.00156295	0.0997691	-0.00247641	0.00225134	0.27404
cg19539986	0.0178836	0.135071	0.894938	-0.0141933	0.0762875	0.85279	-0.0400901	0.109888	0.716027
cg19540034	-0.001689	0.00257696	0.51373	0.00139187	0.00145546	0.341267	0.0020016	0.00209651	0.342063
cg19540037	0.00123314	0.0402849	0.975642	0.0132196	0.0227527	0.562566	0.00507955	0.0327741	0.87715
cg19540073	-0.0173715	0.0109612	0.116231	0.00291855	0.00619083	0.638381	0.0124469	0.00891756	0.165938
cg19540080	0.00431169	0.0042731	0.315444	-0.00132582	0.00241342	0.584013	-0.00244074	0.00347641	0.484289
cg19540286	-0.0147216	0.0133452	0.272667	0.00785239	0.00753729	0.300065	-0.00306278	0.0108571	0.778462
cg19540291	-0.00680645	0.0160113	0.671695	0.0151162	0.00904313	0.0978	-0.0124374	0.0130261	0.342025
cg19540316	-0.000381901	0.00888748	0.965812	0.00290257	0.00501961	0.564424	0.00113341	0.00723047	0.875761
cg19540371	0.00717125	0.0130193	0.583013	-0.000162575	0.00735324	0.982406	-0.00776445	0.0105919	0.465276
cg19540377	-0.00306395	0.0384919	0.936718	-0.0167221	0.0217401	0.443634	-0.0165277	0.0313154	0.598844
cg19540390	-0.00125304	0.00389828	0.748566	0.00173591	0.00220173	0.432348	-0.00238208	0.00317148	0.454395
cg19540408	-0.00619275	0.023944	0.79646	0.00310159	0.0135235	0.819076	-0.00437808	0.0194798	0.822642
cg19540425	-0.000510137	0.00857042	0.952657	-0.00633625	0.00484054	0.193596	0.00616085	0.00697253	0.379081
cg19540430	0.00695753	0.00957227	0.469055	0.00450036	0.00540637	0.407197	-0.0078592	0.00778759	0.315366
cg19540466	0.0124301	0.0397441	0.755133	0.0063693	0.0224473	0.777205	-0.00402537	0.0323341	0.90118
cg19540471	-0.0215345	0.0282849	0.448281	0.013321	0.0159752	0.406389	0.00933525	0.0230114	0.685862
cg19540522	0.00889509	0.0495223	0.857823	0.0177494	0.02797	0.527177	-0.00524932	0.0402892	0.896603
cg19540533	-0.0142315	0.00974756	0.147485	0.0155728	0.00550537	0.00566932	0.00619803	0.00793019	0.436349
cg19540546	-0.00242122	0.0146336	0.868925	0.00754162	0.00826497	0.363756	0.00218459	0.0119052	0.854786
cg19540560	-0.00274362	0.00455346	0.54821	-0.00215009	0.00257177	0.405169	0.00233905	0.0037045	0.529244
cg19540617	0.00562412	0.0185604	0.76252	-0.00196156	0.0104828	0.851953	-0.00603787	0.0151	0.69013
cg19540682	-0.00469883	0.0221028	0.832089	-0.00627182	0.0124836	0.616509	-0.00583156	0.0179819	0.746401
cg19540689	0.0045303	0.00699329	0.518625	-0.00849858	0.00394978	0.0338812	0.00445536	0.00568944	0.43546
cg19540690	0.012799	0.0124082	0.304846	0.00396579	0.00700807	0.572763	-0.010185	0.0100947	0.31549
cg19540702	0.01898	0.00811746	0.0214109	-0.00544705	0.0045847	0.237669	-0.0121698	0.00660401	0.0683835
cg19540730	0.0258879	0.0209935	0.220474	0.00458511	0.011857	0.699817	-0.00920951	0.0170794	0.59096
cg19540797	0.000674113	0.00335978	0.841394	-0.000929393	0.00189759	0.625387	-0.00193366	0.00273337	0.480981
cg19540824	0.00659504	0.0165986	0.691992	-0.0016192	0.00937481	0.863229	-0.00938898	0.0135039	0.488526
cg19540825	0.00194899	0.00394183	0.622103	-0.00198046	0.00222633	0.375879	-0.000821461	0.00320691	0.798369
cg19540895	0.00304198	0.0107774	0.778343	-1.51521e-05	0.00608704	0.998019	-0.00193393	0.00876805	0.82589
cg19540943	-0.00196566	0.00477322	0.681378	0.00172211	0.00269589	0.52445	-0.000364144	0.00388329	0.925482
cg19541036	-0.0025661	0.0200767	0.898557	-0.00705769	0.0113392	0.535116	0.00897763	0.0163335	0.583814
cg19541139	-0.000625058	0.01724	0.971152	-0.000201504	0.00973708	0.983531	-0.00608018	0.0140257	0.665603
cg19541147	0.00418597	0.0042647	0.328744	-0.00480076	0.00240868	0.0490304	-0.00108993	0.00346958	0.754083
cg19541183	-0.0466991	0.022422	0.0398792	0.00871626	0.0126638	0.492902	0.0355419	0.0182415	0.054227
cg19541202	0.0183472	0.0305506	0.549527	0.0040998	0.0172549	0.812685	-0.00161996	0.0248547	0.948166
cg19541233	0.0185253	0.0151167	0.223329	-0.0116141	0.00853785	0.176855	-0.00415955	0.0122983	0.73592
cg19541247	-0.0688809	0.0315234	0.0312671	0.0263523	0.0178043	0.142051	0.0359778	0.0256461	0.16382
cg19541260	-0.0217701	0.0127393	0.0906351	0.00794784	0.00719509	0.272029	0.00476114	0.0103641	0.646974
cg19541307	-0.0265233	0.0191676	0.169575	0.00825959	0.0108257	0.447321	0.0204487	0.0155939	0.192812
cg19541373	0.00105252	0.00306353	0.731909	-0.00167148	0.00173027	0.336409	0.000733634	0.00249236	0.76911
cg19541479	-0.0202754	0.0352661	0.566658	0.00598119	0.0199181	0.764593	0.030004	0.028691	0.298243
cg19541542	-0.0223396	0.0155089	0.152932	0.00181388	0.00875937	0.836378	0.011956	0.0126174	0.345672
cg19541622	0.0258151	0.017822	0.150669	-0.0153539	0.0100658	0.130391	-0.0180523	0.0144992	0.216078
cg19541635	0.0115101	0.0103233	0.267593	-0.00636111	0.00583054	0.277949	-0.0126489	0.00839857	0.135264
cg19541697	-0.000607303	0.0266686	0.981878	-0.00091027	0.0150623	0.951933	0.000708736	0.0216964	0.974007
cg19541712	0.0392439	0.0388551	0.31498	-0.0460533	0.0219452	0.0384268	-0.0174769	0.0316109	0.581608
cg19541837	0.00487171	0.00322643	0.134277	-9.6232e-05	0.00182227	0.957992	-0.00120261	0.00262488	0.647853
cg19541865	-0.0350649	0.0169975	0.0417628	0.0250464	0.00960012	0.0105036	0.0179215	0.0138285	0.198024
cg19541912	0.00868718	0.010278	0.400047	-0.0040963	0.00580497	0.482078	-0.000353945	0.00836175	0.966323
cg19541913	0.00311484	0.0116729	0.790151	0.000881524	0.00659282	0.893906	-0.00437414	0.00949659	0.646105
cg19541916	-0.0105715	0.0275657	0.702178	-0.00826179	0.015569	0.596857	-0.00500585	0.0224263	0.823834
cg19541976	0.000984147	0.0141035	0.944511	-0.00241442	0.00796558	0.762451	0.00655058	0.011474	0.569369
cg19541986	-0.0150554	0.030236	0.619651	0.0175489	0.0170772	0.306657	0.018666	0.0245987	0.449781
cg19541998	-0.0222	0.0258875	0.393229	0.00107839	0.0146211	0.941355	0.00277303	0.0210609	0.895518
cg19542048	0.000212008	0.00970761	0.982621	0.00172258	0.00548281	0.754054	-0.00134791	0.00789769	0.864834
cg19542066	0.0336856	0.0163086	0.0415141	-0.016514	0.00921102	0.0760813	-0.0153107	0.013268	0.251322
cg19542090	0.00168148	0.00378431	0.657783	-0.00105115	0.00213736	0.623963	0.000277989	0.00307875	0.928239
cg19542096	0.0055332	0.00491209	0.262728	-0.00439615	0.00277433	0.116283	-0.00215721	0.00399627	0.590556
cg19542131	0.0141371	0.0156595	0.368857	0.00185361	0.00884444	0.834432	-0.017951	0.0127399	0.16199
cg19542175	-0.00553842	0.00814169	0.497947	0.00390131	0.00459839	0.398279	0.00404095	0.00662373	0.543226
cg19542231	-0.00122164	0.0143406	0.932286	-0.00322988	0.00809953	0.690928	0.00411588	0.0116669	0.725009
cg19542238	0.00565458	0.00472443	0.234241	-0.00205648	0.00266834	0.442741	-0.0045945	0.0038436	0.234829
cg19542346	-0.019442	0.0272267	0.476876	0.0134585	0.0153775	0.383604	-0.0118116	0.0221505	0.595071
cg19542359	0.00505889	0.00444806	0.258175	-0.00311276	0.00251224	0.218291	-0.00264306	0.00361875	0.4669
cg19542364	0.00299582	0.0131955	0.82087	-0.000439728	0.00745276	0.953071	-0.0103854	0.0107353	0.335723
cg19542403	-0.0138791	0.0149672	0.356049	0.00375737	0.00845341	0.657676	0.0182251	0.0121767	0.13768
cg19542445	0.0242265	0.0334356	0.47044	-0.0267977	0.0188842	0.159057	-0.0319477	0.0272017	0.243051
cg19542462	-0.0186722	0.0140541	0.187067	-0.00119608	0.00793768	0.880535	0.00854851	0.0114338	0.45646
cg19542481	0.00555093	0.00569259	0.331904	-0.00122745	0.00321515	0.703458	-0.00756237	0.00463124	0.105698
cg19542542	0.023203	0.0302656	0.445135	0.00388811	0.0170939	0.820543	-0.00207487	0.0246228	0.933017
cg19542548	0.00736045	0.0170607	0.667106	0.0103884	0.00963583	0.283637	-0.0104404	0.0138799	0.453735
cg19542606	-0.0225656	0.0156153	0.151621	-0.0049275	0.00881946	0.577636	0.0263413	0.012704	0.0407516
cg19542630	-0.00127995	0.00304404	0.675056	2.90922e-05	0.00171926	0.986534	0.00103282	0.0024765	0.677554
cg19542695	-0.00272826	0.0133782	0.838829	0.00433331	0.00755597	0.567624	-0.00519342	0.010884	0.634309
cg19542707	-0.0297133	0.0164675	0.074246	0.00720669	0.00930076	0.440294	0.0288886	0.0133972	0.0335065
cg19542753	0.0018603	0.0288366	0.948694	-0.00311226	0.0162868	0.84885	0.010807	0.0234602	0.64607
cg19542816	0.00245458	0.0116096	0.832994	0.0118444	0.00655706	0.0739307	-0.00947923	0.00944509	0.318036
cg19542849	-0.0035063	0.0281427	0.901103	0.0175249	0.0158948	0.272922	0.00937614	0.0228957	0.683055
cg19542907	-0.00222745	0.00404266	0.582897	-0.00198375	0.00228328	0.38707	0.00286734	0.00328894	0.38544
cg19542987	-0.00792034	0.00937131	0.400075	-0.00545765	0.00529287	0.305017	0.00530944	0.00762409	0.487825
cg19543005	0.00589575	0.00491338	0.233056	-0.00115796	0.00277505	0.67739	-0.00259015	0.00399731	0.518519
cg19543017	0.00509005	0.0304092	0.867412	0.00870256	0.017175	0.613504	0.00234728	0.0247396	0.924604
cg19543022	-0.00060066	0.0132589	0.963959	-0.00161622	0.00748858	0.829573	6.85846e-05	0.0107869	0.99494
cg19543025	-0.0177646	0.0200975	0.378904	0.0170323	0.011351	0.136697	0.00712817	0.0163505	0.663824
cg19543234	-0.00106136	0.0227021	0.962806	0.00508642	0.012822	0.692456	-0.00709891	0.0184694	0.701545
cg19543269	-0.0182628	0.0421045	0.665424	-0.00965285	0.0237804	0.685689	0.00872337	0.0342544	0.799516
cg19543296	0.0132951	0.00965411	0.171605	-0.00607911	0.00545259	0.267619	-0.0132211	0.00785417	0.0954962
cg19543317	0.0319096	0.0340207	0.350578	0.0194189	0.0192147	0.314684	-0.0343949	0.0276778	0.216947
cg19543348	0.00956576	0.0109858	0.386024	0.0017307	0.00620472	0.780884	-0.00700334	0.00893757	0.435173
cg19543355	-0.0659444	0.0341985	0.0567138	0.0256931	0.0193151	0.186538	0.0542371	0.0278224	0.0541056
cg19543367	0.00571117	0.00523981	0.278405	0.000480742	0.00295942	0.87129	-0.00268289	0.00426288	0.530577
cg19543387	-0.00632341	0.0167147	0.706016	0.00531522	0.00944041	0.574701	0.00959681	0.0135984	0.482029
cg19543453	0.00672738	0.00554791	0.228199	-0.00109956	0.00313343	0.726408	-0.00721906	0.00451354	0.112946
cg19543471	-0.00159201	0.00433192	0.714033	0.000888635	0.00244665	0.717234	0.000321031	0.00352426	0.927606
cg19543484	0.0377227	0.0145011	0.0107235	-0.00718782	0.00819017	0.382299	-0.0229185	0.0117975	0.0549275
cg19543560	0.0136015	0.0221441	0.540491	-0.0147351	0.0125069	0.241587	-0.00116102	0.0180155	0.948747
cg19543581	0.000989007	0.0101619	0.922667	0.00528843	0.00573937	0.359089	-0.00267137	0.00826725	0.747288
cg19543660	-0.0182107	0.0133972	0.177174	0.00794251	0.0075667	0.296453	0.0148502	0.0108994	0.176171
cg19543743	0.00452562	0.00755048	0.550301	0.000428387	0.00426447	0.920188	-0.00355353	0.00614274	0.564259
cg19543782	-0.055264	0.0328857	0.0960472	0.0272977	0.0185737	0.144847	0.0301368	0.0267544	0.262736
cg19543844	0.00248984	0.0181139	0.890954	-0.011241	0.0102307	0.274568	0.00844421	0.0147367	0.567954
cg19543867	-0.0153205	0.0368696	0.678661	-0.000176235	0.0208238	0.993265	0.0174943	0.0299955	0.561077
cg19543911	0.00489057	0.0122487	0.690561	-0.00435261	0.00691799	0.5307	0.00666283	0.00996499	0.505308
cg19543968	-0.0273464	0.0188974	0.151059	0.00867225	0.0106731	0.418457	0.0229874	0.0153741	0.138075
cg19543987	0.00409039	0.00335749	0.226039	0.00111003	0.00189629	0.559645	-0.00421975	0.00273151	0.125608
cg19543988	-0.0790402	0.0400734	0.0513835	0.046533	0.0226332	0.0424453	0.0573369	0.032602	0.0817507
cg19544057	-0.0139255	0.0122935	0.260078	0.00122123	0.00694329	0.860746	0.00537218	0.0100014	0.592387
cg19544065	-0.000875405	0.0190708	0.963481	0.0206879	0.0107711	0.057679	-0.00281497	0.0155152	0.856402
cg19544095	-0.0097722	0.00927519	0.294664	4.52332e-05	0.00523859	0.993128	0.00902119	0.0075459	0.234773
cg19544190	0.00146381	0.0154436	0.92468	0.00367496	0.00872248	0.674443	0.00856782	0.0125643	0.496898
cg19544269	0.0132753	0.0128517	0.304165	-0.000883315	0.00725856	0.903391	-0.0126032	0.0104556	0.23095
cg19544307	-0.0148223	0.0138869	0.288431	0.00435775	0.00784324	0.579746	0.0035074	0.0112978	0.756877
cg19544320	-0.0167932	0.0244948	0.494595	0.0125824	0.0138346	0.365325	0.0143717	0.0199279	0.472515
cg19544326	0.0124504	0.0243511	0.6103	-0.0122938	0.0137534	0.373578	-0.00867158	0.019811	0.662555
cg19544346	0.019647	0.0539543	0.716536	0.00477636	0.0304731	0.875772	-0.0156924	0.0438949	0.721487
cg19544351	-0.0272223	0.0187657	0.150072	0.00112954	0.0105988	0.915346	0.0149993	0.0152669	0.32829
cg19544372	-0.00424199	0.0133906	0.752077	0.00296012	0.00756293	0.696352	-0.00456612	0.010894	0.676031
cg19544434	-0.00339759	0.0228886	0.8823	-0.0074057	0.0129274	0.568045	-0.00766089	0.0186212	0.681672
cg19544440	-0.00693961	0.00875323	0.429806	0.00540892	0.00494378	0.2766	0.007449	0.00712125	0.298123
cg19544441	-0.0227362	0.0249733	0.364836	-0.00796287	0.0141048	0.57367	-5.14051e-05	0.0203172	0.997986
cg19544459	0.00558626	0.00285714	0.0534088	-0.00128431	0.0016137	0.428025	-0.00567104	0.00232445	0.0164954
cg19544466	0.00564322	0.0323724	0.861972	0.0201422	0.0182838	0.273315	0.00737795	0.0263368	0.779962
cg19544480	0.000881674	0.0235251	0.97018	0.000416741	0.0132868	0.975042	-0.027925	0.019139	0.147745
cg19544496	-0.0206145	0.0333596	0.538043	-0.0153591	0.0188414	0.416944	0.01225	0.02714	0.652723
cg19544510	0.0331011	0.0254761	0.196889	-0.00639189	0.0143888	0.657858	-0.0179999	0.0207263	0.387266
cg19544662	-9.4929e-05	0.00872988	0.991346	-0.000758284	0.0049306	0.87809	-0.000227455	0.00710226	0.974517
cg19544691	0.0672394	0.0538622	0.214874	-0.0591109	0.0304211	0.0548749	-0.0698077	0.04382	0.114368
cg19544707	-0.0165179	0.0330066	0.617884	0.00200943	0.0186419	0.914382	-0.00652167	0.0268527	0.808615
cg19544746	-0.00111074	0.00514286	0.829455	-0.00344793	0.00290466	0.238084	0.00235677	0.00418401	0.574531
cg19544767	-0.0278091	0.0441804	0.530522	-0.00374471	0.0249529	0.881017	-0.0029808	0.0359433	0.934076
cg19544919	0.00110717	0.00758287	0.884214	-0.00144297	0.00428277	0.736895	-0.00196684	0.0061691	0.75054
cg19544996	0.0163267	0.0154186	0.292249	-0.00561791	0.00870836	0.520359	-0.00956535	0.0125439	0.447564
cg19545011	0.0157923	0.0105915	0.139165	-3.29845e-05	0.00598205	0.995612	-0.0132154	0.00861681	0.128331
cg19545040	0.00804584	0.0160357	0.616972	-0.00206863	0.0090569	0.819808	-0.00498422	0.013046	0.703251
cg19545098	0.00799057	0.00868386	0.359746	-0.0050532	0.0049046	0.305406	-0.0118127	0.00706481	0.0977039
cg19545116	-0.000589292	0.0035336	0.867896	0.000151938	0.00199576	0.939471	0.00272857	0.00287479	0.344885
cg19545232	-0.000591539	0.00264656	0.823602	-0.00121815	0.00149477	0.41708	-0.00010411	0.00215313	0.961533
cg19545348	0.00252956	0.00502321	0.61569	-0.00376013	0.00283709	0.188137	7.66184e-05	0.00408667	0.98508
cg19545356	-0.000159998	0.00318874	0.960084	0.000196684	0.00180099	0.91326	-0.00139958	0.00259422	0.590767
cg19545425	0.026215	0.0313317	0.4048	-0.00110387	0.017696	0.950388	-0.018161	0.0254901	0.477865
cg19545442	-0.0251472	0.0211793	0.237962	0.0382104	0.011962	0.00188558	0.0146075	0.0172306	0.398633
cg19545472	-0.0109886	0.023915	0.646903	0.0101237	0.0135071	0.455343	0.0078914	0.0194562	0.685922
cg19545490	0.0108334	0.00859571	0.210544	-0.00977063	0.00485482	0.0469045	-0.00798667	0.0069931	0.256204
cg19545517	-0.00696885	0.0152282	0.648233	0.0133191	0.00860082	0.124705	0.00843639	0.012389	0.497504
cg19545542	-0.0101858	0.0143788	0.480384	0.007733	0.00812109	0.343332	0.013332	0.011698	0.257195
cg19545560	0.00530174	0.0149591	0.723789	0.00226644	0.00844885	0.789068	-0.00630084	0.0121701	0.605812
cg19545580	-0.0217842	0.027303	0.426877	0.000236341	0.0154206	0.987803	0.00402722	0.0222125	0.856503
cg19545611	0.00661897	0.0345511	0.848475	-0.00364333	0.0195143	0.852281	-0.0215062	0.0281093	0.446054
cg19545621	0.00181982	0.00303951	0.55074	0.00120157	0.0017167	0.485629	-0.000878198	0.00247281	0.723247
cg19545623	0.00279817	0.00588264	0.635371	0.000954573	0.00332249	0.774484	-0.00449029	0.00478586	0.350428
cg19545701	-0.0493232	0.0443959	0.269292	0.0110097	0.0250746	0.661573	0.0222879	0.0361186	0.538616
cg19545732	0.0201596	0.0179377	0.263815	-0.0113915	0.0101311	0.263587	-0.0164052	0.0145933	0.263693
cg19545851	0.00560992	0.00343153	0.105296	-0.000241083	0.00193811	0.901261	-0.00321308	0.00279175	0.252565
cg19545865	-0.0302566	0.0411787	0.464237	0.0392262	0.0232575	0.0948603	-0.017565	0.0335012	0.601246
cg19545965	-0.0245673	0.0101267	0.0170954	0.010305	0.0057195	0.0746614	0.0203411	0.00823862	0.0152797
cg19545998	-0.00169807	0.0108639	0.876114	0.00303033	0.00613587	0.622502	-0.00196503	0.00883838	0.82452
cg19546012	0.00984917	0.0221164	0.657061	0.00126225	0.0124912	0.919716	-0.00558442	0.0179929	0.756941
cg19546024	-0.035919	0.0185558	0.055782	0.0131846	0.0104802	0.211362	0.0188735	0.0150962	0.214197
cg19546057	-0.00855206	0.0347735	0.806246	-0.00975789	0.0196399	0.620415	-0.00860049	0.0282902	0.761765
cg19546063	0.00560701	0.00812285	0.491653	-0.00759277	0.00458775	0.101122	-0.00761888	0.0066084	0.251753
cg19546070	0.0172445	0.0104784	0.103026	-0.00678978	0.00591816	0.25406	-0.0128217	0.00852479	0.135786
cg19546088	-0.00536071	0.00963501	0.579221	0.00598388	0.00544181	0.274195	-0.00265313	0.00783863	0.735734
cg19546091	0.00615079	0.00874665	0.483588	-0.000522052	0.00494007	0.916055	-0.000629241	0.0071159	0.929717
cg19546108	0.0166203	0.0123523	0.181563	-0.00519445	0.00697655	0.45832	-0.0111841	0.0100493	0.268465
cg19546158	-0.00451563	0.0128105	0.725224	-0.00123161	0.00723529	0.865186	0.00184821	0.010422	0.85961
cg19546207	-0.0217131	0.0272951	0.428248	-0.00934313	0.0154161	0.545875	0.00737702	0.0222061	0.740443
cg19546213	-0.00689687	0.00550119	0.212931	0.00501468	0.00310705	0.109749	0.00100743	0.00447553	0.822372
cg19546232	-0.0011495	0.00546226	0.833758	-3.93448e-05	0.00308506	0.989851	-0.00220461	0.00444386	0.620934
cg19546273	-0.00630594	0.0594996	0.915813	0.0242137	0.0336051	0.47291	0.0200897	0.0484063	0.679032
cg19546356	-0.0735114	0.0312354	0.0205963	0.0453843	0.0176416	0.0115947	0.0495599	0.0254118	0.0540009
cg19546372	0.0229286	0.00670082	0.000908947	0.000108971	0.00378459	0.977088	-0.0243498	0.0054515	2.13103e-05
cg19546397	0.0140164	0.0107931	0.197113	-0.005525	0.00609589	0.366975	-0.0160456	0.0087808	0.0706902
cg19546491	0.00622151	0.0040805	0.130556	0.00128196	0.00230464	0.579308	-0.00354229	0.00331972	0.288573
cg19546516	-0.0120741	0.0168788	0.476101	0.0030773	0.00953308	0.747533	0.0114661	0.0137319	0.405752
cg19546536	0.000395854	0.0191681	0.983566	-0.00458969	0.0108261	0.672533	0.00410615	0.0155944	0.792865
cg19546541	0.0124046	0.0108571	0.256018	-0.0107245	0.00613206	0.0834338	-0.0033884	0.00883289	0.702097
cg19546572	-0.0233142	0.0237927	0.329552	0.0275656	0.013438	0.0429035	0.00453004	0.0193567	0.81545
cg19546575	-0.0103575	0.0520648	0.842726	0.0231793	0.029406	0.432453	0.00856798	0.0423577	0.84012
cg19546580	-0.00602971	0.00793983	0.44942	0.00544797	0.00448438	0.227332	0.00320529	0.0064595	0.620855
cg19546583	0.00989287	0.0344058	0.77431	-0.0133807	0.0194322	0.492713	-0.00680987	0.0279911	0.808291
cg19546613	0.00672696	0.0139436	0.630569	0.00177975	0.00787528	0.821678	-0.00565256	0.0113439	0.619396
cg19546693	-0.0129665	0.0270765	0.633087	-0.00348736	0.0152927	0.820089	0.00762653	0.0220283	0.729923
cg19546700	0.00899292	0.0227414	0.693375	-0.00351034	0.0128442	0.785197	-0.00825789	0.0185014	0.656338
cg19546703	-0.00706139	0.0496752	0.887252	-0.017605	0.0280563	0.5318	-0.0137923	0.0404136	0.733624
cg19546781	-0.00366971	0.00913687	0.688825	-0.00330296	0.00516046	0.523633	0.00167384	0.00743336	0.822308
cg19546795	0.0075975	0.00754883	0.316679	0.000999108	0.00426354	0.815212	-0.00111828	0.0061414	0.85589
cg19546810	-0.0537916	0.0317636	0.0935365	0.0381646	0.0179399	0.0359002	0.0222097	0.0258415	0.392185
cg19546875	-0.000687571	0.00317465	0.828985	-0.000712419	0.00179303	0.69199	0.00255837	0.00258276	0.324341
cg19546943	0.0075319	0.00336303	0.0273759	-0.00271009	0.00189942	0.156818	-0.00459866	0.00273602	0.0959895
cg19547085	0.00532595	0.0159587	0.739294	0.00123113	0.00901338	0.891635	0.00218148	0.0129833	0.866912
cg19547111	-0.00487082	0.00317232	0.127905	0.00347978	0.00179171	0.0549892	0.00385268	0.00258086	0.138706
cg19547124	-0.0161089	0.0253665	0.526877	-0.00390668	0.0143269	0.785671	0.0194514	0.0206371	0.348231
cg19547141	0.0178806	0.0446814	0.689894	0.0149259	0.0252358	0.555577	-0.0199473	0.0363508	0.584429
cg19547144	0.00975368	0.0060935	0.112669	-0.00196168	0.00344158	0.569986	-0.00732326	0.00495741	0.142819
cg19547155	0.0050851	0.0263266	0.847238	0.0110521	0.0148691	0.459083	0.00588055	0.0214182	0.784233
cg19547185	-0.100555	0.0367134	0.00732335	0.0331507	0.0207356	0.113099	0.092578	0.0298685	0.00253031
cg19547187	-0.0104814	0.0183777	0.569757	0.00780267	0.0103797	0.454017	0.00269716	0.0149513	0.857214
cg19547189	-0.0121202	0.0200269	0.546448	0.0148787	0.0113111	0.191443	0.000587479	0.016293	0.97131
cg19547200	-0.00175478	0.0055101	0.750809	-0.00407468	0.00311208	0.193491	0.0059444	0.00448278	0.187905
cg19547210	-0.041662	0.0313386	0.186798	0.0280904	0.0176999	0.115726	0.019914	0.0254957	0.436644
cg19547217	0.0390309	0.0421214	0.356396	-0.0162564	0.02379	0.49601	-0.0528171	0.0342682	0.12647
cg19547236	0.00251906	0.00234556	0.285475	-0.000911339	0.00132476	0.493125	-0.00196488	0.00190825	0.305697
cg19547274	0.00549321	0.0183279	0.765027	-0.00560006	0.0103515	0.589742	0.000363439	0.0149108	0.980604
cg19547292	-0.00961171	0.0190163	0.614381	0.00733661	0.0107403	0.496162	0.00262084	0.0154709	0.865827
cg19547293	-0.00407098	0.0170319	0.811588	-0.00491924	0.00961953	0.610235	0.00726623	0.0138564	0.601188
cg19547319	-0.0149018	0.00966778	0.126445	0.00183374	0.00546032	0.737717	0.00947161	0.00786529	0.231401
cg19547330	0.00374555	0.0685491	0.956536	0.0128207	0.0387162	0.741241	0.00808209	0.0557686	0.88507
cg19547370	-0.0281709	0.0315385	0.373926	-0.00541831	0.0178128	0.761635	0.0223649	0.0256583	0.385533
cg19547392	0.0115772	0.0104633	0.271239	-0.00461658	0.00590965	0.436571	-0.0059972	0.00851252	0.482783
cg19547404	0.00260552	0.0101883	0.798691	0.00336974	0.00575433	0.55949	0.000449092	0.0082888	0.956902
cg19547516	-0.0174605	0.0101486	0.0885007	0.00250063	0.00573188	0.663602	0.0072885	0.00825645	0.379524
cg19547547	0.00507818	0.0132153	0.701614	-0.00843951	0.00746394	0.260939	-0.00826983	0.0107514	0.443632
cg19547549	0.00493061	0.0175781	0.779687	-0.0157138	0.009928	0.116695	0.00658233	0.0143007	0.646336
cg19547610	-0.00124424	0.00400914	0.756953	-0.00192521	0.00226434	0.397271	0.00159918	0.00326166	0.625021
cg19547629	-0.00572381	0.00886831	0.520161	0.00138525	0.00500878	0.782697	0.00836845	0.00721488	0.248912
cg19547679	0.00396658	0.0149969	0.791955	0.00754177	0.00847016	0.375436	-0.00618065	0.0122008	0.613589
cg19547694	-0.0206485	0.0392699	0.600208	0.0136972	0.0221795	0.538298	0.024685	0.0319483	0.441586
cg19547697	-0.00599342	0.0108833	0.583094	0.00243754	0.00614685	0.69256	-0.000418066	0.0088542	0.962437
cg19547773	-0.00802124	0.00935442	0.393271	-0.00187654	0.00528333	0.723217	0.00740879	0.00761035	0.332694
cg19547826	0.00971402	0.0176385	0.583072	-0.00517055	0.00996212	0.604916	-0.00262101	0.0143499	0.85545
cg19547844	-0.0320232	0.0122347	0.0102642	0.00607027	0.0069101	0.381841	0.0182275	0.00995362	0.0701023
cg19547929	-0.00301473	0.0145733	0.836544	0.00267694	0.00823095	0.745701	0.0036795	0.0118562	0.756959
cg19547972	-0.00780806	0.0436048	0.858257	0.0323953	0.0246278	0.191446	-0.0129346	0.035475	0.716187
cg19548004	0.000977399	0.00318271	0.759422	-5.84583e-05	0.00179758	0.974123	-0.00149303	0.00258932	0.565524
cg19548112	0.00402385	0.00737644	0.586649	0.00245326	0.00416618	0.557316	-0.00680268	0.00600116	0.259744
cg19548117	-0.0035869	0.00933181	0.701535	0.000926779	0.00527056	0.860782	0.000341491	0.00759196	0.964214
cg19548119	-0.00687172	0.00734052	0.351505	-0.00161221	0.00414589	0.698217	0.000164193	0.00597193	0.978122
cg19548172	-0.000271274	0.0142143	0.984812	0.00154112	0.00802817	0.848168	-0.00145315	0.0115641	0.900259
cg19548176	0.0119786	0.016116	0.459094	0.0045882	0.00910226	0.615342	-0.0187215	0.0131113	0.156503
cg19548181	-0.02527	0.0225526	0.265243	0.010363	0.0127376	0.41786	0.0088384	0.0183478	0.631084
cg19548197	0.0124562	0.0136582	0.364009	-0.00292683	0.00771409	0.705201	-0.0196183	0.0111117	0.0805869
cg19548277	0.0112864	0.0148515	0.449111	-0.00640896	0.00838807	0.446669	-0.00347793	0.0120826	0.774071
cg19548283	-4.33963e-05	0.00550964	0.993732	-0.000939094	0.00311182	0.763457	0.00104383	0.0044824	0.816346
cg19548308	-0.000297827	0.0103264	0.97705	-0.00145906	0.0058323	0.80298	-0.00193964	0.00840111	0.81789
cg19548313	-0.00805912	0.0147836	0.586897	0.00920838	0.00834972	0.272799	0.0086635	0.0120273	0.473044
cg19548353	-0.00455049	0.0265754	0.864397	-0.0158207	0.0150097	0.294461	0.00390036	0.0216206	0.857211
cg19548427	-0.00333796	0.0271847	0.902526	-0.0029048	0.0153538	0.850335	-0.0156185	0.0221163	0.48174
cg19548435	-0.0114644	0.0173703	0.510802	0.00108813	0.00981064	0.911912	0.00818645	0.0141317	0.563718
cg19548448	0.025766	0.0459629	0.576362	0.00288982	0.0259596	0.91159	0.0028148	0.0373934	0.940149
cg19548470	0.00713084	0.0107857	0.510074	0.00254797	0.00609169	0.676665	-0.0111806	0.00877475	0.205612
cg19548479	-0.0207293	0.0183466	0.261289	-0.000883735	0.0103621	0.932208	0.0159333	0.014926	0.288374
cg19548502	-0.0375926	0.0183869	0.0435824	0.022888	0.0103848	0.0298659	0.0200757	0.0149588	0.182675
cg19548511	-0.00350459	0.0169416	0.836546	0.00549374	0.00956856	0.567185	-0.000448325	0.013783	0.974118
cg19548524	0.00277863	0.00667382	0.678066	0.00241198	0.00376934	0.523735	0.000347614	0.00542953	0.949083
cg19548539	0.00303743	0.00409633	0.460164	8.79095e-06	0.00231359	0.996976	-0.00321448	0.0033326	0.337142
cg19548593	0.00425571	0.00692546	0.540307	-0.00098966	0.00391147	0.800787	-0.00371961	0.00563426	0.510689
cg19548649	0.0238044	0.0276999	0.392236	-0.000385061	0.0156448	0.980414	-0.0164397	0.0225354	0.467433
cg19548652	0.00180789	0.0120465	0.881013	0.00160878	0.00680382	0.813575	-0.0012895	0.00980053	0.895591
cg19548664	0.00401873	0.00828618	0.628764	0.00383261	0.00467999	0.414811	-0.00504471	0.00674128	0.456052
cg19548669	-0.0101536	0.0111077	0.362906	0.00039861	0.0062736	0.949468	0.00211381	0.00903679	0.815542
cg19548727	0.0328532	0.021694	0.133146	-0.0166862	0.0122527	0.176372	-0.025427	0.0176493	0.152864
cg19548730	-0.00150801	0.0224962	0.946691	-0.00659336	0.0127058	0.604982	0.00582635	0.018302	0.750901
cg19548738	0.00188508	0.00311999	0.547111	-0.00210648	0.00176216	0.234817	-0.00273862	0.00253829	0.283269
cg19548763	0.0389285	0.0195929	0.0497291	-0.0191066	0.011066	0.0873897	-0.0194971	0.01594	0.224203
cg19548859	-0.0117645	0.0306068	0.701532	-0.00486037	0.0172866	0.779177	0.000412868	0.0249004	0.986805
cg19548912	0.00881127	0.0215145	0.68303	-0.00278496	0.0121513	0.819199	-0.00940072	0.0175033	0.592428
cg19548922	0.0316404	0.012694	0.0143605	0.000724415	0.00716953	0.919725	-0.0275762	0.0103273	0.00887495
cg19548973	0.0203155	0.0387513	0.601286	0.0126987	0.0218865	0.563108	-0.0151799	0.0315264	0.631234
cg19549023	-0.00678135	0.0172996	0.695913	-0.0176917	0.00977071	0.0732533	-0.00208552	0.0140742	0.882504
cg19549036	-0.0196789	0.0139778	0.162336	-0.00181828	0.00789462	0.818324	-0.000941509	0.0113718	0.934185
cg19549040	-0.00937415	0.0332782	0.778775	-0.00684037	0.0187954	0.716687	-0.00549841	0.0270737	0.839485
cg19549068	0.00292631	0.00241063	0.227695	-0.00406653	0.00136151	0.00356173	0.000729229	0.00196118	0.710821
cg19549171	-0.00192176	0.0202715	0.924666	0.00104135	0.0114492	0.927715	0.00104746	0.016492	0.949487
cg19549232	0.0092262	0.0186616	0.622134	-0.00765506	0.01054	0.469394	-0.00112941	0.0151823	0.940852
cg19549257	-0.00824421	0.00568662	0.150319	0.00625904	0.00321177	0.0541814	0.00346183	0.00462639	0.456084
cg19549270	-0.0639721	0.028314	0.0260746	0.0359397	0.0159916	0.0268562	0.0477054	0.0230351	0.0409878
cg19549279	-0.00560907	0.00992845	0.5734	0.00950776	0.00560754	0.0931498	-0.00483841	0.00807736	0.55055
cg19549288	0.00246046	0.00381419	0.520381	-0.00171296	0.00215423	0.428443	-0.000672336	0.00310306	0.828917
cg19549295	0.010836	0.00907195	0.235183	0.000906498	0.0051238	0.859937	-0.00974444	0.00738055	0.189815
cg19549391	-0.00129255	0.00770492	0.867121	-0.000187531	0.0043517	0.965714	0.00952745	0.00626839	0.131751
cg19549465	0.000827902	0.0021493	0.700927	-0.00165042	0.00121391	0.17708	-0.000289005	0.00174858	0.869064
cg19549469	0.000199362	0.00832226	0.980937	-0.00185123	0.00470037	0.694549	-0.00480487	0.00677063	0.479598
cg19549472	0.00388466	0.00279059	0.167057	-0.00234179	0.00157611	0.140541	-0.00211627	0.0022703	0.353548
cg19549537	0.0122787	0.0219351	0.57691	-0.00987874	0.0123889	0.427153	0.00611955	0.0178455	0.732394
cg19549589	-0.0464812	0.0235685	0.0514076	0.0209805	0.0133114	0.118218	0.0280577	0.0191743	0.146586
cg19549593	-0.000916639	0.0104386	0.930205	-0.00170988	0.00589566	0.772411	0.00071746	0.00849238	0.932845
cg19549693	-0.0111461	0.00924609	0.230917	0.00863449	0.00522215	0.101442	0.00851901	0.00752222	0.260182
cg19549708	-0.0466897	0.0173475	0.00836654	0.0184769	0.00979777	0.0622804	0.0261908	0.0141132	0.0664909
cg19549714	0.00536833	0.00506813	0.292097	-0.00227742	0.00286245	0.428176	-0.00172731	0.00412321	0.676189
cg19549715	0.00993101	0.0426205	0.816239	-0.0327909	0.0240718	0.176254	-0.0100434	0.0346742	0.772695
cg19549729	-0.0212263	0.0262988	0.421552	0.00452115	0.0148534	0.761481	0.00757345	0.0213956	0.724119
cg19549731	0.00701777	0.00666609	0.295041	-0.00338835	0.00376498	0.370345	-0.00559104	0.00542324	0.305107
cg19549758	0.0348256	0.0228581	0.13084	-0.00668634	0.0129101	0.605685	-0.0294545	0.0185963	0.116441
cg19549763	0.00305932	0.0575503	0.957713	0.0200833	0.0325041	0.538095	-0.000396209	0.0468204	0.993265
cg19549771	0.0242552	0.0383395	0.52844	-0.0253317	0.021654	0.244901	-0.0209153	0.0311913	0.504086
cg19549830	-0.0243912	0.0349679	0.487122	0.0214014	0.0197497	0.281187	0.0185092	0.0284484	0.516812
cg19549833	0.00145572	0.020474	0.943462	0.00957781	0.0115636	0.40953	-0.00237181	0.0166568	0.887062
cg19549898	0.0102702	0.0211163	0.627794	-0.00397607	0.0119264	0.739557	-0.00454116	0.0171793	0.792074
cg19549902	-0.0337113	0.0456184	0.461683	0.00201241	0.0257651	0.937903	0.0115928	0.0371132	0.755429
cg19550031	0.0329697	0.0233344	0.160847	-0.0152758	0.0131791	0.249237	-0.0386398	0.0189838	0.0445097
cg19550034	-0.0514504	0.0394848	0.195614	0.0179815	0.0223008	0.422015	0.0218337	0.0321232	0.498305
cg19550035	0.00576577	0.0226263	0.799391	0.0203855	0.0127792	0.113886	-0.0097991	0.0184078	0.595699
cg19550094	-0.0221976	0.00958157	0.0226028	0.00304484	0.00541163	0.57496	0.0164315	0.00779516	0.0375895
cg19550126	-0.00232874	0.0106341	0.827115	-0.00223757	0.00600609	0.710287	0.000785236	0.00865144	0.927866
cg19550133	0.00960579	0.0104989	0.362472	-0.000327506	0.00592972	0.956067	0.000236117	0.00854144	0.978003
cg19550294	-0.06522	0.0233765	0.00633498	0.0300061	0.0132029	0.0252293	0.0428263	0.0190181	0.0265622
cg19550313	0.00443156	0.00318898	0.167785	-0.00151762	0.00180112	0.401507	-0.00451014	0.00259442	0.0852809
cg19550388	0.00352464	0.0248648	0.887567	-0.0258022	0.0140435	0.0691958	-0.00373887	0.020229	0.853746
cg19550400	-0.0258167	0.0140235	0.0686522	0.00744975	0.00792039	0.349233	0.0135111	0.0114089	0.239175
cg19550439	0.0153656	0.00952284	0.109841	-0.00890894	0.00537845	0.100837	-0.00867941	0.00774737	0.265322
cg19550451	0.0191931	0.0255346	0.454064	-0.0135043	0.0144218	0.351382	-0.011342	0.0207739	0.586323
cg19550452	0.00324526	0.0197305	0.869693	-0.000561948	0.0111437	0.959884	0.00543687	0.0160519	0.735556
cg19550524	-0.0176543	0.0327961	0.591587	0.00494462	0.0185231	0.790074	0.00723617	0.0266815	0.786804
cg19550530	0.0237183	0.0314402	0.452422	-0.0368712	0.0177573	0.0404745	-0.0150034	0.0255784	0.558844
cg19550533	0.00331435	0.00854852	0.699071	0.000583399	0.00482816	0.904071	0.00246465	0.0069547	0.723811
cg19550574	-0.0137064	0.0299089	0.647772	-0.00463085	0.0168924	0.784556	0.0163165	0.0243326	0.504077
cg19550678	0.0178923	0.0172154	0.301214	-0.0217595	0.00972319	0.0274916	-0.00370651	0.0140057	0.791841
cg19550733	-0.000989977	0.00395906	0.803069	0.00141896	0.00223606	0.527181	0.000486067	0.00322092	0.880357
cg19550750	-0.00181514	0.0041017	0.659078	0.00144611	0.00231662	0.533926	0.000467518	0.00333697	0.888866
cg19550755	-0.0116366	0.0133913	0.386987	0.00555945	0.00756332	0.464062	0.0094046	0.0108946	0.390114
cg19550890	-0.00646644	0.0218716	0.768119	-0.00741785	0.012353	0.549565	0.00670452	0.0177938	0.707144
cg19550904	-0.000367805	0.0255279	0.988534	-0.0170241	0.014418	0.240559	-0.00192553	0.0207684	0.92632
cg19550905	0.00102434	0.0189642	0.957033	-0.00173614	0.0107109	0.871567	-0.00197154	0.0154284	0.89858
cg19550910	-0.0480354	0.019073	0.0134047	0.00754082	0.0107724	0.485576	0.0272207	0.015517	0.0825141
cg19550914	-0.0630288	0.0321596	0.0528506	0.0291368	0.0181636	0.111903	0.049312	0.0261636	0.0624261
cg19551037	0.0369065	0.026114	0.160741	-0.0348399	0.0147491	0.0201447	-0.0316888	0.0212452	0.139024
cg19551055	0.0276707	0.0318387	0.386922	-0.0038504	0.0179823	0.830897	-0.0158038	0.0259026	0.543192
cg19551115	0.0314505	0.0118992	0.00956629	-0.00595897	0.00672062	0.377428	-0.0193101	0.00968069	0.0488521
cg19551171	-0.00355142	0.0119236	0.76645	-0.00445117	0.00673441	0.510189	0.00433591	0.00970055	0.655879
cg19551199	-0.00588892	0.0177994	0.741464	0.010108	0.010053	0.317148	0.0182322	0.0144808	0.211001
cg19551225	0.0164311	0.00942371	0.0843656	-0.00730732	0.00532247	0.172911	-0.0127154	0.00766672	0.100411
cg19551229	-0.000780989	0.0154568	0.959805	0.0097842	0.00872995	0.265128	-0.000768528	0.012575	0.951392
cg19551232	-0.00014051	0.00345857	0.967676	-0.00211982	0.00195338	0.280493	-0.000350259	0.00281374	0.901189
cg19551248	0.0294623	0.0452246	0.516271	-0.0344188	0.0255427	0.180925	-0.032533	0.0367928	0.37874
cg19551278	0.00778108	0.00857881	0.366626	0.00133825	0.00484527	0.782978	-0.00206645	0.00697935	0.767795
cg19551284	-0.0259894	0.0230072	0.261394	0.0133798	0.0129944	0.305704	0.0194326	0.0187177	0.301734
cg19551427	0.0129673	0.00847273	0.12912	-0.00499264	0.00478536	0.29937	-0.00945105	0.00689305	0.173476
cg19551485	-0.00192555	0.0303215	0.949494	-0.00674175	0.0171255	0.694681	-0.0012251	0.0246683	0.960492
cg19551541	0.0358287	0.0169905	0.0375165	-0.00966083	0.00959617	0.31654	-0.0222251	0.0138228	0.111083
cg19551561	0.0230345	0.030208	0.447577	-0.0198971	0.0170614	0.246362	0.00223275	0.024576	0.927796
cg19551575	0.00893429	0.0181054	0.622791	-0.00462094	0.0102258	0.652347	0.000329414	0.0147298	0.982203
cg19551589	0.0969428	0.0552157	0.0822621	-0.0349668	0.0311856	0.264922	-0.0509031	0.0449211	0.259909
cg19551603	0.00733606	0.0586573	0.900727	0.0129442	0.0331294	0.696854	0.00252441	0.0477211	0.95792
cg19551654	-0.0217166	0.0129758	0.0973953	0.00988721	0.00732869	0.180411	0.0148647	0.0105566	0.162266
cg19551767	0.00818756	0.00982805	0.406825	-0.00334606	0.00555084	0.548032	-0.00928372	0.00799568	0.248425
cg19551813	-0.0234254	0.0143916	0.106797	0.00823393	0.00812831	0.313557	0.0159936	0.0117084	0.175066
cg19551848	0.00321228	0.017182	0.852081	-0.00269418	0.00970429	0.781883	0.000175079	0.0139785	0.990032
cg19551906	0.00639948	0.027012	0.813219	-0.0103474	0.0152562	0.499219	-0.0168524	0.0219758	0.445008
cg19551912	0.000938652	0.0119541	0.937573	0.00828099	0.00675161	0.222941	-0.00740778	0.00972532	0.448068
cg19551922	-0.0217602	0.0442684	0.624135	-0.00716075	0.0250026	0.775176	-0.0108621	0.0360148	0.763595
cg19552004	0.0207723	0.0266954	0.43837	-0.0155959	0.0150774	0.303501	-0.0066007	0.0217182	0.76183
cg19552031	0.00017974	0.0117438	0.98782	0.00228714	0.00663284	0.730969	0.00218524	0.00955425	0.819564
cg19552044	0.00146454	0.00291663	0.616699	-0.00108978	0.0016473	0.509807	-0.000264802	0.00237284	0.911371
cg19552108	-0.0235909	0.0419202	0.574885	-0.015689	0.0236764	0.509113	0.00854146	0.0341045	0.802764
cg19552149	0.0119673	0.0144454	0.40943	-0.00323672	0.0081587	0.692436	-0.00512956	0.0117522	0.66345
cg19552278	0.0169484	0.0111524	0.131805	-0.00322487	0.00629882	0.609816	-0.0125521	0.00907311	0.169673
cg19552380	0.00699114	0.0393821	0.859466	-0.0136117	0.0222428	0.541981	-0.0161495	0.0320396	0.615358
cg19552414	-0.0450684	0.0157276	0.00509424	0.0199701	0.00888285	0.0268064	0.0337022	0.0127953	0.00980907
cg19552440	0.00267721	0.0240296	0.911517	0.015557	0.0135718	0.254474	0.00642147	0.0195495	0.743255
cg19552441	0.0011807	0.00662381	0.858894	0.000752713	0.0037411	0.840958	0.00125699	0.00538885	0.816048
cg19552482	0.00406083	0.005346	0.449316	-0.000808043	0.0030194	0.789556	-0.00544111	0.00434928	0.213899
cg19552494	0.00544922	0.00390703	0.166253	-0.00148316	0.00220667	0.503087	-0.00376644	0.00317859	0.238907
cg19552546	-0.021492	0.0164831	0.19533	-0.000332745	0.00930958	0.971561	0.0109456	0.0134099	0.41635
cg19552548	0.0320472	0.0212026	0.133885	-0.014509	0.0119751	0.22858	-0.0228057	0.0172495	0.18921
cg19552565	0.00266449	0.00403441	0.51052	-0.000458892	0.00227861	0.84081	-0.00163793	0.00328222	0.618877
cg19552574	0.0137252	0.0398339	0.731164	0.00553391	0.022498	0.806217	0.00016707	0.0324072	0.995897
cg19552598	0.0177618	0.0247713	0.475061	-0.0116971	0.0139907	0.405154	-0.0226292	0.0201529	0.264233
cg19552640	-0.0203132	0.0256775	0.430803	0.0167077	0.0145025	0.252102	0.0213605	0.0208901	0.309054
cg19552794	-0.00635596	0.0192327	0.741745	-0.002198	0.0108625	0.840065	0.0131634	0.0156469	0.402239
cg19552836	-0.052303	0.0175098	0.00355857	0.0161331	0.00988945	0.106027	0.0384502	0.0142452	0.00818808
cg19552895	-0.00363157	0.03386	0.914808	-0.00166416	0.019124	0.930834	0.00292957	0.027547	0.915524
cg19552949	-0.00677429	0.0228066	0.767071	-0.00314241	0.0128811	0.807775	-0.00221655	0.0185545	0.905154
cg19553002	0.0173023	0.0183041	0.346846	-0.00943067	0.0103381	0.363887	-0.00864854	0.0148914	0.562726
cg19553026	-0.00602006	0.0214134	0.7792	0.00672824	0.0120942	0.579261	-0.00305178	0.017421	0.861301
cg19553034	0.00415583	0.0176961	0.814819	-0.0086395	0.00999466	0.389473	0.00390724	0.0143968	0.786656
cg19553041	-0.0010079	0.0136318	0.941211	-0.00050577	0.00769919	0.947757	-0.00443042	0.0110903	0.690404
cg19553056	0.00210903	0.00376671	0.576816	-0.00148891	0.00212742	0.485669	-0.00146547	0.00306443	0.63356
cg19553158	0.00867888	0.00951749	0.364066	-0.00714623	0.00537544	0.186795	-0.00877653	0.00774302	0.25978
cg19553169	0.0160968	0.0370314	0.664751	0.00766665	0.0209152	0.714738	-0.0250408	0.0301272	0.407898
cg19553402	-0.0203949	0.0181977	0.265135	0.00412079	0.0102779	0.68934	0.00802337	0.0148048	0.589088
cg19553459	0.0212497	0.0196058	0.281092	-0.00602636	0.0110733	0.587522	-0.022407	0.0159504	0.163245
cg19553563	-0.0408152	0.0281091	0.149688	0.00037163	0.0158759	0.981372	0.0308193	0.0228683	0.180868
cg19553567	-0.0249112	0.0482418	0.60675	-0.0185406	0.0272468	0.497812	-0.00173601	0.0392475	0.964809
cg19553598	-0.00233578	0.0392972	0.952724	-0.013206	0.0221949	0.553213	-0.00359928	0.0319705	0.910593
cg19553615	0.00486468	0.0182668	0.790558	0.00144219	0.010317	0.889115	0.00350065	0.0148611	0.814267
cg19553654	0.00614092	0.0221378	0.782061	-0.00418174	0.0125033	0.738754	-0.00706525	0.0180103	0.695697
cg19553698	0.0210695	0.014539	0.150483	-0.00787197	0.00821156	0.340097	-0.00904467	0.0118283	0.446309
cg19553712	0.0208756	0.0135018	0.125296	-0.0115726	0.00762576	0.132343	-0.012967	0.0109845	0.240666
cg19553721	0.00596978	0.0173608	0.731684	0.00451702	0.00980531	0.646056	-0.00010541	0.014124	0.99406
cg19553768	0.010427	0.0216862	0.631722	-0.00353328	0.0122483	0.773595	-0.0176683	0.017643	0.319083
cg19553869	0.00663708	0.00462086	0.154093	-0.00139206	0.00260984	0.594971	-0.00701162	0.00375934	0.0651565
cg19553910	-0.0329446	0.0293386	0.264219	0.0275467	0.0165703	0.0996244	0.0323972	0.0238686	0.177799
cg19553932	0.0178135	0.0349469	0.611386	-0.00499095	0.0197379	0.800905	-0.022963	0.0284313	0.421238
cg19553961	0.0195304	0.051299	0.704237	0.00960149	0.0289735	0.741058	0.00870776	0.0417347	0.835158
cg19554024	-0.0169977	0.00823965	0.0417654	0.00366241	0.00465371	0.433189	0.0133682	0.00670342	0.0489045
cg19554037	0.00925858	0.0227949	0.685504	-0.000634195	0.0128745	0.960812	-0.00375278	0.018545	0.840054
cg19554083	0.0125867	0.0199038	0.528614	-0.00749937	0.0112416	0.50627	-0.00429289	0.0161929	0.791482
cg19554126	0.00607475	0.0110432	0.58351	-0.01745	0.00623715	0.00619596	0.00577596	0.00898428	0.521792
cg19554196	-0.0107846	0.0325894	0.74141	0.0235875	0.0184064	0.203047	0.00992285	0.0265134	0.709021
cg19554207	-0.00323909	0.00927961	0.727797	0.000798367	0.00524108	0.879241	0.00392879	0.00754949	0.603955
cg19554235	0.015126	0.0120321	0.211691	0.00416935	0.00679565	0.540946	-0.00654334	0.00978876	0.505415
cg19554255	0.00230157	0.00448469	0.608963	-6.1571e-05	0.00253293	0.980656	-8.26225e-06	0.00364855	0.998198
cg19554257	-0.0177132	0.0339956	0.603511	-0.00405348	0.0192005	0.833238	-0.00379333	0.0276573	0.89119
cg19554294	0.00194428	0.024864	0.937831	-0.01607	0.0140431	0.255271	0.00944112	0.0202283	0.64173
cg19554304	-0.00311428	0.0118074	0.792521	0.00339474	0.00666876	0.611861	-0.00210938	0.00960599	0.826647
cg19554328	-0.00986231	0.00821038	0.232568	0.00271677	0.00463718	0.559312	0.00775097	0.00667961	0.248708
cg19554331	-0.0220024	0.0172847	0.206051	0.00131452	0.0097623	0.893162	0.00970935	0.0140621	0.491535
cg19554338	0.019715	0.027246	0.471041	-0.0217528	0.0153884	0.160653	-0.0277833	0.0221662	0.213039
cg19554411	-0.0119714	0.0101192	0.239656	0.00840315	0.00571527	0.144684	-7.78133e-05	0.00823253	0.992478
cg19554454	0.000264522	0.0033347	0.936937	-0.000681247	0.00188342	0.71835	-0.000542885	0.00271297	0.841811
cg19554457	0.00244302	0.0467099	0.958395	0.0048506	0.0263815	0.8545	0.00979374	0.0380011	0.797162
cg19554522	0.00489128	0.00603446	0.419583	-0.0027693	0.00340824	0.418456	-0.00487403	0.00490938	0.323253
cg19554547	0.00401628	0.00925474	0.665264	0.00551673	0.00522704	0.293827	-0.00765418	0.00752926	0.311851
cg19554555	0.00457439	0.00477186	0.34011	-0.00182835	0.00269513	0.499123	-0.000490823	0.00388218	0.899651
cg19554564	-0.00201769	0.0180447	0.911198	-0.00958666	0.0101916	0.349199	0.0092406	0.0146804	0.530518
cg19554565	0.00138384	0.00424911	0.745364	-0.00182549	0.00239988	0.448688	0.00121938	0.0034569	0.725042
cg19554569	0.00193366	0.0255555	0.93984	-0.00153655	0.0144336	0.915438	0.0108443	0.0207909	0.603132
cg19554758	-0.0320819	0.0186657	0.0888151	0.013652	0.0105423	0.198371	0.0253871	0.0151856	0.097756
cg19554762	0.00646064	0.0252333	0.798459	0.00936091	0.0142516	0.512829	-0.00849629	0.0205287	0.679871
cg19554797	-0.00804098	0.0121792	0.510661	0.000363114	0.00687878	0.958009	0.0060457	0.0099085	0.543173
cg19554868	0.00817627	0.0125582	0.516524	0.0041837	0.0070928	0.556648	-0.00394746	0.0102168	0.70006
cg19554988	0.0119369	0.0111421	0.286653	-0.00348216	0.00629303	0.581294	-0.0103329	0.00906476	0.257107
cg19555023	-0.00688931	0.0141332	0.627023	0.00191008	0.00798234	0.811382	0.00752623	0.0114981	0.514284
cg19555041	-0.00552769	0.0158206	0.727541	-0.00664351	0.00893541	0.458956	0.00284752	0.012871	0.825369
cg19555075	0.154488	0.108075	0.156054	-0.0428165	0.0610402	0.484686	-0.147208	0.0879251	0.0972706
cg19555116	-0.0156147	0.0221453	0.482421	0.0104368	0.0125076	0.406064	0.00709927	0.0180165	0.694406
cg19555152	-0.00656973	0.0110577	0.553794	0.010849	0.00624535	0.085507	-0.00230362	0.00899609	0.798434
cg19555191	-0.0190674	0.0263299	0.470686	-0.00322785	0.014871	0.828616	0.0155802	0.0214209	0.468755
cg19555264	0.00571023	0.0111273	0.608986	-0.00822131	0.00628467	0.193881	-0.00731841	0.00905272	0.420807
cg19555318	0.0149205	0.0259614	0.566798	-0.0122919	0.0146629	0.403903	-0.0184046	0.0211211	0.385673
cg19555331	0.00627971	0.00565409	0.269437	-0.00128205	0.0031934	0.688951	-0.00220734	0.00459993	0.632393
cg19555405	-0.0171814	0.0300464	0.568747	0.00119873	0.0169701	0.94383	-0.00175296	0.0244444	0.942977
cg19555478	-7.35084e-06	0.0118983	0.999508	0.00334828	0.00672009	0.619425	0.00065527	0.00967992	0.946167
cg19555551	-0.0166476	0.01404	0.238598	-0.00125226	0.00792973	0.874845	0.00639986	0.0114223	0.576558
cg19555566	-0.0579875	0.0514745	0.262692	0.0412112	0.0290725	0.1595	0.0441667	0.0418774	0.294171
cg19555661	0.00685601	0.0198258	0.730225	-0.00998999	0.0111975	0.374493	-0.00583907	0.0161294	0.718122
cg19555685	0.000186319	0.00962405	0.984594	0.000768488	0.00543562	0.88786	-0.00408802	0.00782972	0.602767
cg19555781	-0.0265725	0.0308157	0.390625	0.00782693	0.0174046	0.653916	0.00188451	0.0250704	0.940233
cg19555833	0.00906958	0.0224104	0.686576	-0.00244114	0.0126573	0.847464	-0.00324996	0.0182321	0.858891
cg19555872	-0.00715888	0.0136926	0.602274	0.00504788	0.00773353	0.515461	0.00477309	0.0111397	0.669246
cg19555886	0.00105708	0.0116831	0.928091	-0.0013782	0.00659856	0.834988	-0.000999926	0.00950487	0.916431
cg19555906	-0.0304016	0.0206062	0.143321	-0.00501335	0.0116383	0.667586	0.0255367	0.0167643	0.130909
cg19555973	-0.00865459	0.0231343	0.709137	0.0102518	0.0130662	0.434578	0.00459792	0.0188211	0.807512
cg19555986	0.0116264	0.0146171	0.428303	0.0109402	0.00825567	0.188196	-0.0102493	0.0118918	0.390859
cg19555988	0.0031756	0.0189119	0.866996	-0.00946859	0.0106814	0.37754	0.00474079	0.0153859	0.758641
cg19556073	-0.0225449	0.0176334	0.204081	0.0105502	0.00995924	0.292049	0.00503642	0.0143457	0.726286
cg19556079	0.00166648	0.00372489	0.655581	0.000939078	0.0021038	0.656313	-0.00190624	0.00303041	0.530789
cg19556121	0.0175799	0.0186945	0.349333	0.012581	0.0105585	0.236318	-0.00458475	0.015209	0.76371
cg19556123	-0.0132437	0.0139467	0.344653	0.0133285	0.00787701	0.0938083	0.00954303	0.0113464	0.402361
cg19556208	-0.000856582	0.00214216	0.690124	-0.00124341	0.00120988	0.306616	0.00114317	0.00174277	0.513394
cg19556217	0.0968845	0.0484628	0.0483612	-0.0113251	0.0273716	0.679959	-0.0842444	0.0394273	0.0351119
cg19556227	0.000612748	0.0081961	0.940557	-0.00181764	0.00462912	0.695428	-0.00501073	0.00666799	0.454177
cg19556257	0.0286766	0.0453484	0.528623	-0.000610603	0.0256126	0.981029	-0.00803959	0.0368935	0.82795
cg19556284	-0.00334679	0.0128419	0.794937	0.00315331	0.00725306	0.664695	-0.00355955	0.0104476	0.734055
cg19556337	0.00646725	0.0150916	0.669205	0.00827617	0.00852369	0.333958	-0.000151737	0.0122779	0.990165
cg19556341	0.0026137	0.0329278	0.936895	-0.00907635	0.0185975	0.62661	-0.0105268	0.0267887	0.695204
cg19556343	0.00871489	0.00929477	0.350749	-0.00798075	0.00524964	0.131669	-0.00775106	0.00756182	0.307875
cg19556438	0.00309993	0.00406871	0.447952	-0.00152777	0.00229799	0.507721	-0.00471931	0.00331013	0.157127
cg19556473	-0.0670134	0.0324689	0.0416676	0.0266374	0.0183383	0.149541	0.0138258	0.0264153	0.601876
cg19556572	0.00818559	0.0169606	0.63044	0.00359681	0.00957929	0.708117	-0.00833728	0.0137984	0.547094
cg19556583	0.00274477	0.00912022	0.764087	0.00949731	0.00515106	0.0682398	-0.00544346	0.00741981	0.464921
cg19556599	0.000610922	0.00312578	0.845448	0.0030898	0.00176543	0.0832188	-0.00134771	0.002543	0.597332
cg19556603	0.0171378	0.0155568	0.273324	-0.0101718	0.00878642	0.249813	-0.00729609	0.0126564	0.565615
cg19556613	-0.0463149	0.0299861	0.125679	0.0188292	0.016936	0.268951	0.0489762	0.0243954	0.0474392
cg19556731	0.0189811	0.0280148	0.499661	-0.0073756	0.0158226	0.642147	0.000552241	0.0227916	0.980718
cg19556758	-0.00340728	0.00711241	0.632963	-0.00169329	0.00401706	0.674294	-0.000633371	0.00578635	0.913062
cg19556772	0.00313077	0.00445773	0.484142	1.07465e-05	0.00251771	0.996603	-0.00334121	0.00362662	0.359156
cg19556774	0.0387415	0.0291698	0.187218	-0.0359665	0.016475	0.0314162	-0.0278791	0.0237313	0.242928
cg19556780	-0.00236206	0.0148885	0.874271	-0.00655834	0.00840894	0.437315	0.0130941	0.0121126	0.282338
cg19556814	0.000172559	0.00335522	0.959088	0.000312179	0.00189501	0.86949	-0.000505662	0.00272966	0.853418
cg19556901	0.00429736	0.0151823	0.777736	-0.00813055	0.00857491	0.345371	-0.00277223	0.0123517	0.822881
cg19557019	-0.00558069	0.0431273	0.897306	-0.00537175	0.0243581	0.825915	-0.0265319	0.0350865	0.451352
cg19557025	0.00269705	0.00957312	0.778744	-0.00183045	0.00540685	0.735678	-0.00675473	0.00778828	0.387899
cg19557035	-0.0188568	0.0300718	0.532079	0.0254376	0.0169844	0.137424	0.018675	0.0244651	0.447101
cg19557110	0.0109754	0.00726202	0.133921	-0.0045357	0.00410156	0.271499	-0.00600611	0.00590807	0.31185
cg19557165	0.00274322	0.00672166	0.684079	-0.00124914	0.00379636	0.742831	0.00383491	0.00546845	0.484792
cg19557333	-0.000857179	0.033301	0.979517	-0.0126432	0.0188082	0.503029	-0.00177215	0.0270922	0.947979
cg19557340	0.00407996	0.00536852	0.449092	-0.000924297	0.00303212	0.761138	-0.00562301	0.0043676	0.200974
cg19557407	0.00944338	0.00734704	0.201706	-0.000587933	0.00414957	0.88762	-0.00543168	0.00597723	0.365723
cg19557422	0.00429687	0.0120966	0.723192	-0.00717937	0.00683208	0.29592	-0.00226631	0.00984124	0.818349
cg19557444	-0.0302348	0.0226967	0.185909	-0.00199411	0.012819	0.8767	0.0277643	0.018465	0.135896
cg19557455	-0.004235	0.0237566	0.858882	0.0156089	0.0134176	0.247526	-0.00710094	0.0193273	0.71411
cg19557480	0.0156137	0.0185206	0.401256	-0.00331856	0.0104603	0.751727	-0.00548875	0.0150675	0.716436
cg19557518	-0.000230213	0.00394928	0.953634	0.00274379	0.00223054	0.221604	0.000248004	0.00321297	0.938631
cg19557537	0.00164938	0.00620616	0.790978	-0.000903556	0.00350521	0.797121	0.0021175	0.00504906	0.675853
cg19557606	0.00252503	0.00270732	0.353285	-0.00109677	0.00152908	0.474913	-0.00186415	0.00220256	0.399417
cg19557623	-0.00239315	0.00265913	0.370341	0.00104133	0.00150187	0.489727	0.00253462	0.00216336	0.244192
cg19557708	-0.0608816	0.0289381	0.0379507	0.03809	0.0163441	0.0218298	0.0339035	0.0235428	0.153031
cg19557713	-0.0358061	0.0413732	0.38891	-0.00594044	0.0233674	0.799859	0.00725974	0.0336594	0.829684
cg19557723	-0.0122864	0.0367142	0.738603	-0.0124195	0.020736	0.550599	-9.24357e-05	0.0298691	0.997537
cg19557784	-0.0157847	0.0139918	0.262016	0.00127548	0.00790252	0.872109	0.00377708	0.0113831	0.740739
cg19557860	0.0343828	0.0181846	0.0616098	-0.00763935	0.0102706	0.458771	-0.0384343	0.0147942	0.0108242
cg19557890	-0.00142946	0.00909921	0.875492	0.00262036	0.00513919	0.611283	0.000858425	0.00740273	0.907921
cg19557929	0.00438629	0.0112085	0.696397	0.0112923	0.00633049	0.0775524	-0.00989173	0.00911872	0.280684
cg19557996	-0.00388374	0.0115357	0.737084	-0.000327857	0.00651528	0.959969	-0.00682812	0.00938491	0.468615
cg19558029	-0.00496607	0.00810993	0.541728	-0.0021129	0.00458045	0.645615	0.00421582	0.00659789	0.524337
cg19558037	-0.000213248	0.00207081	0.918191	0.000747015	0.00116959	0.524508	0.00120804	0.00168472	0.475047
cg19558049	-0.0055374	0.00588419	0.348986	-0.00438697	0.00332336	0.189897	0.00408659	0.00478712	0.395373
cg19558075	-0.0156944	0.0250802	0.532921	0.0227276	0.0141652	0.111828	0.00495592	0.0204042	0.808601
cg19558139	-0.0189776	0.0201526	0.348665	-0.00202438	0.0113821	0.859203	0.0132901	0.0163953	0.419557
cg19558170	0.0194074	0.011068	0.0826495	0.00178628	0.00625118	0.775671	-0.01734	0.00900448	0.0570398
cg19558214	-0.0317392	0.0149267	0.0359867	0.0125371	0.00843051	0.140196	0.0212826	0.0121437	0.0828045
cg19558447	-0.0110821	0.0125765	0.380382	0.00515157	0.00710317	0.470028	0.0110037	0.0102317	0.284815
cg19558480	-0.012825	0.0112472	0.256947	0.00365076	0.00635235	0.566804	0.00264935	0.00915022	0.77278
cg19558503	-0.00791192	0.0049329	0.111953	0.00470011	0.00278608	0.0947846	0.00574184	0.0040132	0.155686
cg19558556	0.00155125	0.00244705	0.527607	-0.000598699	0.00138208	0.665831	-0.0027531	0.00199082	0.169838
cg19558628	0.00288815	0.014357	0.840985	0.000114069	0.00810878	0.988805	-0.0061729	0.0116803	0.598354
cg19558654	0.108376	0.0452863	0.0186097	-0.0746997	0.0255775	0.00433666	-0.0773334	0.0368429	0.038387
cg19558682	6.58398e-05	0.0106208	0.995066	-0.00349328	0.00599859	0.561668	0.00560958	0.00864064	0.517723
cg19558710	-0.0307878	0.027967	0.273654	0.00518908	0.0157957	0.743225	0.0198218	0.0227528	0.385784
cg19558721	0.0212384	0.00933026	0.0250042	-0.0117165	0.00526969	0.0284876	-0.00597921	0.0075907	0.432772
cg19558736	0.00541667	0.00878987	0.539164	-0.000427118	0.00496447	0.931614	-0.0034564	0.00715106	0.629932
cg19558753	-0.0154953	0.010848	0.156357	0.00488162	0.00612691	0.427521	0.0122095	0.00882548	0.169675
cg19558802	0.0325111	0.0510599	0.525789	0.0154627	0.0288384	0.593047	0.00719783	0.0415401	0.862793
cg19558848	0.00346447	0.0189553	0.855356	0.0044208	0.0107058	0.680557	-0.0109074	0.0154212	0.48106
cg19558853	-0.00795342	0.0253888	0.754745	0.0120869	0.0143395	0.401332	0.00219665	0.0206552	0.915523
cg19558860	-0.00122699	0.00555074	0.825513	-0.00141149	0.00313503	0.653539	-0.00111014	0.00451584	0.806326
cg19558933	0.0643418	0.0323516	0.0495085	-0.0123457	0.018272	0.500846	-0.0589829	0.0263199	0.0272828
cg19558972	0.00714259	0.0377205	0.850206	-0.0244724	0.0213044	0.253475	-0.00356397	0.0306878	0.907782
cg19559002	-0.000429482	0.00966049	0.96463	-0.00224586	0.0054562	0.681519	-0.00500616	0.00785936	0.525631
cg19559025	0.00670514	0.0104288	0.521763	0.00350009	0.00589016	0.553729	0.0043213	0.00848445	0.611673
cg19559114	0.00373334	0.024982	0.881513	0.00770286	0.0141097	0.586358	0.00304305	0.0203243	0.881289
cg19559124	-0.0140995	0.0126283	0.266937	0.00249472	0.00713238	0.727259	0.00864764	0.0102738	0.401996
cg19559143	0.00113317	0.0193796	0.953491	-0.00837593	0.0109455	0.445968	-0.00401389	0.0157664	0.799577
cg19559171	-0.0172498	0.0118131	0.147426	0.0124272	0.00667196	0.0655138	0.00820729	0.0096106	0.395197
cg19559179	0.00204829	0.0034037	0.548708	-0.00249561	0.00192239	0.197273	0.000705081	0.0027691	0.799547
cg19559213	0.00702499	0.00543374	0.199104	-0.00423946	0.00306895	0.170296	-0.00244935	0.00442066	0.580794
cg19559372	-0.0235939	0.0343012	0.493175	0.00945505	0.0193731	0.626605	-0.015901	0.027906	0.570113
cg19559392	0.0026966	0.00295964	0.364466	-0.00328841	0.00167159	0.0519834	0.0012823	0.00240783	0.595547
cg19559506	-0.00817042	0.0199605	0.683191	-0.00300521	0.0112736	0.79036	0.00402172	0.016239	0.804917
cg19559537	0.0124889	0.0159182	0.434598	-0.0131173	0.00899052	0.147759	-0.0139488	0.0129503	0.284082
cg19559603	-0.000261131	0.00372968	0.944325	0.00225502	0.00210651	0.287023	-0.000387847	0.00303431	0.898553
cg19559621	-0.00276089	0.00358875	0.443555	0.00238271	0.00202691	0.242627	0.000279913	0.00291965	0.923818
cg19559628	-0.00827946	0.0133998	0.538087	-3.20903e-05	0.00756813	0.996625	0.0170869	0.0109015	0.120247
cg19559641	-0.0150722	0.0274719	0.5845	-0.00224636	0.015516	0.885184	-0.00342867	0.0223499	0.878392
cg19559644	0.0167152	0.0182162	0.36108	-0.0134033	0.0102884	0.195712	-0.000969762	0.0148199	0.94796
cg19559668	-0.000399336	0.00314021	0.899068	0.00103926	0.00177358	0.559242	3.05296e-05	0.00255474	0.99049
cg19559840	-0.00136132	0.00695302	0.845181	0.0046628	0.00392703	0.237956	-4.49348e-05	0.00565668	0.993678
cg19559891	0.0253819	0.0181373	0.164842	-0.0116316	0.0102439	0.258946	-0.0261039	0.0147557	0.0799935
cg19559896	-0.00160198	0.00790436	0.839813	-0.000314724	0.00446434	0.943942	0.00446812	0.00643064	0.488814
cg19559984	-0.0254615	0.0283394	0.371148	0.00717443	0.016006	0.654974	0.00378929	0.0230557	0.869792
cg19559989	0.00755039	0.00990276	0.447621	-0.000289888	0.00559303	0.95877	-0.0147144	0.00805646	0.0708325
cg19560014	0.0149514	0.0354423	0.674057	0.00240017	0.0200177	0.904806	-0.020058	0.0288343	0.488308
cg19560052	-0.00200785	0.00462031	0.664829	-0.00117965	0.00260953	0.652229	0.00432999	0.00375888	0.25215
cg19560064	-0.0792638	0.0289781	0.00739874	0.0463428	0.0163667	0.00562246	0.057444	0.0235754	0.0166302
cg19560081	-0.024406	0.0256681	0.34403	0.00854685	0.0144972	0.556849	0.00854756	0.0208825	0.6832
cg19560128	-0.0178413	0.0418612	0.670896	-0.015264	0.023643	0.520044	-0.00370452	0.0340565	0.913603
cg19560198	0.00240222	0.00390751	0.54013	0.0036676	0.00220694	0.0997389	-0.00431887	0.00317898	0.177402
cg19560210	0.0225647	0.0125194	0.0745593	-0.00986034	0.00707089	0.16632	-0.0132825	0.0101852	0.195257
cg19560287	0.00565863	0.00948991	0.552364	-0.00518888	0.00535986	0.335377	0.00082985	0.00772058	0.914624
cg19560370	0.00213876	0.0304127	0.944079	-0.0038732	0.0171769	0.822069	0.00637508	0.0247425	0.797212
cg19560473	-0.0261376	0.0181872	0.153863	0.00301624	0.0102721	0.769657	0.0133301	0.0147963	0.369848
cg19560503	0.0187507	0.0142265	0.190575	-0.00302095	0.00803509	0.707752	-0.0113267	0.0115741	0.330174
cg19560547	-0.000409683	0.00349603	0.906953	0.000317758	0.00197454	0.872482	-0.000585633	0.00284422	0.837294
cg19560579	0.0318927	0.0195621	0.106243	-0.0225215	0.0110486	0.0442038	-0.0166741	0.0159149	0.297354
cg19560648	0.0120423	0.0264214	0.649559	0.00158158	0.0149227	0.915811	-0.0166475	0.0214953	0.440518
cg19560656	0.0122061	0.016961	0.47345	-0.013285	0.00957952	0.168647	-0.0017169	0.0137988	0.901234
cg19560701	0.00836264	0.00359408	0.0220357	-0.00259173	0.00202992	0.204702	-0.00695279	0.00292399	0.0193544
cg19560710	-0.00505123	0.00808072	0.53336	0.00326991	0.00456395	0.475409	0.000389912	0.00657412	0.952826
cg19560758	0.00990295	0.00987428	0.318377	-0.00275171	0.00557695	0.622828	-0.00372656	0.00803329	0.643756
cg19560781	0.00551595	0.0302971	0.85591	0.00279448	0.0171117	0.870612	-0.00565713	0.0246484	0.818949
cg19560798	0.0338292	0.0334488	0.314328	-0.032392	0.0188917	0.0895764	-0.0529827	0.0272125	0.0543974
cg19560831	0.018652	0.0267379	0.487088	-0.0207478	0.0151014	0.172608	-0.0260153	0.0217528	0.234601
cg19560866	0.013056	0.00808936	0.109749	-0.000998175	0.00456883	0.827513	-0.00447814	0.00658115	0.497825
cg19560874	0.0017405	0.0135529	0.898078	0.00279815	0.00765463	0.715489	-0.000217429	0.0110261	0.984307
cg19560927	0.00261561	0.0300503	0.930817	-0.00715451	0.0169723	0.674283	0.01818	0.0244477	0.458879
cg19560945	-0.00675658	0.0302444	0.82369	0.00167593	0.0170819	0.922044	0.00624999	0.0246055	0.800022
cg19560971	-0.0188084	0.021846	0.391365	0.00239508	0.0123385	0.846488	0.00573529	0.0177729	0.747611
cg19560979	0.00208527	0.00448481	0.64299	-0.0018459	0.002533	0.4679	0.000240742	0.00364865	0.947527
cg19561007	0.0086327	0.0156842	0.583293	-0.00998319	0.00885837	0.262504	-0.00716428	0.01276	0.575763
cg19561021	0.00532747	0.00542248	0.328283	-0.00630829	0.00306259	0.0420698	-0.00118236	0.00441149	0.789248
cg19561055	0.00491416	0.00848648	0.563879	-0.000244504	0.00479312	0.95942	-0.00373539	0.00690423	0.589715
cg19561076	-0.0108264	0.0349687	0.757521	0.014706	0.0197502	0.458296	0.0150902	0.0284491	0.597015
cg19561104	0.0131079	0.0237988	0.58304	0.00309113	0.0134415	0.818595	-0.000411115	0.0193617	0.983103
cg19561129	0.00403465	0.00951607	0.672508	-0.00495225	0.00537463	0.359098	0.00545922	0.00774187	0.482386
cg19561181	0.0472824	0.0322091	0.145311	-0.0495129	0.0181916	0.0076862	-0.0336409	0.026204	0.202235
cg19561185	-0.00118199	0.00274852	0.668106	0.00273209	0.00155235	0.0815335	-0.00282723	0.00223608	0.209096
cg19561186	0.00350948	0.0144836	0.809048	-0.011561	0.00818025	0.160743	-0.00159256	0.0117832	0.892766
cg19561274	0.00207557	0.00916807	0.821369	-7.41819e-05	0.00517808	0.988599	-0.00327537	0.00745875	0.661534
cg19561297	0.0872499	0.0377217	0.0228141	-0.0301835	0.0213051	0.159733	-0.0570379	0.0306888	0.0660862
cg19561316	0.00438909	0.00267628	0.104212	-0.000827171	0.00151155	0.585463	-0.000929716	0.00217731	0.670314
cg19561408	-0.0406622	0.02274	0.0768447	0.00260009	0.0128435	0.839989	0.0309783	0.0185003	0.0972253
cg19561453	-0.0262423	0.0167228	0.119813	0.0129853	0.00944496	0.172318	0.022564	0.0136049	0.100411
cg19561499	-0.0126161	0.0161926	0.437783	0.00235302	0.00914551	0.797497	0.0144957	0.0131736	0.27387
cg19561503	-0.142803	0.0947322	0.134916	0.0130428	0.0535043	0.807917	0.113289	0.07707	0.144779
cg19561508	-0.04545	0.026801	0.0930923	0.0201483	0.0151371	0.186259	0.0346548	0.0218041	0.115198
cg19561539	-0.0188775	0.0165257	0.256107	0.00344384	0.00933364	0.712945	0.00986777	0.0134446	0.464726
cg19561561	0.0044481	0.00791641	0.575478	-0.00231504	0.00447115	0.605783	0.00218017	0.00644045	0.735701
cg19561577	-0.00948167	0.0116816	0.418945	0.00296177	0.00659773	0.654489	0.00667103	0.00950366	0.484378
cg19561599	-0.0142354	0.0139141	0.308783	-0.000181842	0.0078586	0.981586	-0.00303846	0.0113199	0.788942
cg19561607	0.00290647	0.0138305	0.833987	-0.00964036	0.00781139	0.220102	-0.00490004	0.0112519	0.664167
cg19561609	-0.0003	0.00328763	0.927479	-0.00292353	0.00185684	0.118602	0.00123533	0.00267467	0.645203
cg19561610	0.0151324	0.0195202	0.440079	-0.00745327	0.0110249	0.500609	-0.00616578	0.0158808	0.698671
cg19561615	0.0350459	0.0392178	0.373714	0.0105843	0.0221501	0.633823	-0.0072517	0.0319059	0.820677
cg19561630	-0.0152434	0.011572	0.190822	0.000858146	0.00653583	0.895808	0.0112437	0.00941451	0.235247
cg19561726	-0.027961	0.0248599	0.263445	0.0128802	0.0140407	0.361215	0.00525224	0.0202249	0.795647
cg19561729	0.0240893	0.0243135	0.324233	-0.0202531	0.0137322	0.143453	-0.0183722	0.0197804	0.355271
cg19561768	0.00555976	0.010626	0.602001	0.00398545	0.00600153	0.508203	-0.00606005	0.00864487	0.484964
cg19561774	-0.0154228	0.0259814	0.55414	-0.00199761	0.0146741	0.891997	0.0153799	0.0211373	0.468582
cg19561837	0.00731781	0.0198676	0.713423	-0.00378766	0.0112211	0.736427	0.00320498	0.0161634	0.843232
cg19561859	0.00995335	0.00810787	0.222532	-0.0069024	0.00457929	0.134948	-0.00551218	0.00659621	0.40538
cg19561908	-0.00973199	0.0158704	0.541154	-0.000241777	0.00896353	0.978536	0.00322848	0.0129115	0.803074
cg19561972	-0.0114168	0.0221039	0.606664	-0.00845594	0.0124842	0.49979	0.00562276	0.0179828	0.755192
cg19562022	0.00376447	0.00420191	0.372504	-0.000314208	0.00237322	0.894941	-0.00528629	0.00341849	0.125236
cg19562029	-0.00530861	0.0274404	0.847	-0.00794683	0.0154982	0.609275	-0.00661108	0.0223244	0.767752
cg19562089	0.00782921	0.0429994	0.855898	0.0206621	0.0242859	0.39696	-0.00835744	0.0349824	0.811679
cg19562108	0.008434	0.00943227	0.373425	0.000669587	0.0053273	0.900235	-0.00627498	0.00767369	0.415497
cg19562160	0.00240733	0.00892027	0.787827	-0.000567766	0.00503813	0.910504	-0.00381189	0.00725715	0.600589
cg19562210	-0.0209516	0.022267	0.349058	0.00422128	0.0125763	0.73785	0.0224592	0.0181155	0.218017
cg19562312	-0.00324825	0.00392915	0.410412	0.00282659	0.00221917	0.205777	0.0013372	0.00319659	0.676627
cg19562321	-0.0174304	0.0231021	0.452362	0.0171821	0.013048	0.190964	0.00944969	0.0187949	0.616247
cg19562400	0.00436404	0.00492201	0.377445	-0.00196076	0.00277993	0.48228	-0.00318825	0.00400434	0.427841
cg19562439	-0.0184172	0.0249291	0.461805	-0.0016107	0.0140799	0.909157	0.00961744	0.0202813	0.63641
cg19562453	0.0252313	0.03264	0.441372	-0.00142924	0.0184349	0.938361	-0.00504833	0.0265545	0.849615
cg19562499	-0.00903314	0.00725281	0.21593	0.00287998	0.00409635	0.483686	0.0115056	0.00590058	0.0540448
cg19562526	0.0164573	0.0114489	0.153773	-0.00228771	0.00646627	0.724255	-0.0100843	0.00931431	0.281614
cg19562572	0.0134862	0.0116059	0.248052	-0.0116534	0.00655496	0.078538	-6.50789e-05	0.00944206	0.994515
cg19562707	0.0330868	0.0299083	0.271315	-0.0131482	0.016892	0.438228	-0.0155274	0.0243321	0.524868
cg19562712	-0.00186274	0.00882804	0.833323	-0.00366174	0.00498604	0.464459	0.00357501	0.00718211	0.619764
cg19562854	0.00525008	0.00557668	0.348798	-0.00274879	0.00314969	0.384949	-0.00258641	0.00453695	0.56993
cg19562890	0.0447584	0.0211495	0.0368542	-0.0296752	0.0119451	0.0146768	-0.0282012	0.0172063	0.10442
cg19562909	0.00794682	0.00847777	0.350872	0.00360326	0.0047882	0.453537	-0.00527005	0.00689715	0.446649
cg19562969	-0.0125212	0.0324526	0.700459	-0.00652125	0.0183291	0.722764	-0.00121926	0.026402	0.96326
cg19562971	-0.00314031	0.0164911	0.84937	0.00127456	0.0093141	0.891436	0.0109979	0.0134165	0.414357
cg19563049	0.0138888	0.0464744	0.765688	-0.021363	0.0262485	0.417691	-0.0232817	0.0378096	0.539479
cg19563062	-0.00405538	0.00326487	0.217154	0.00166063	0.00184398	0.370027	0.00287861	0.00265616	0.281134
cg19563083	-0.00200075	0.0311026	0.948841	-0.011529	0.0175666	0.513167	0.00100246	0.0253038	0.968479
cg19563090	-0.0094848	0.0119961	0.431054	0.00110458	0.00677535	0.870831	0.00345777	0.00975953	0.723878
cg19563106	0.0141117	0.0463273	0.76131	0.00572893	0.0261655	0.827144	-0.00538796	0.0376899	0.886619
cg19563107	0.00317459	0.00378257	0.403362	-0.00367754	0.00213638	0.0883355	-1.87314e-05	0.00307734	0.995156
cg19563130	0.00352434	0.0182851	0.847558	0.00291517	0.0103273	0.778327	0.00761559	0.014876	0.609845
cg19563158	-0.0101419	0.0204969	0.621846	0.0128557	0.0115765	0.269503	0.0110596	0.0166754	0.50874
cg19563237	-0.020116	0.0265245	0.450035	0.0168739	0.0149809	0.262763	0.00846371	0.0215792	0.69575
cg19563248	0.0231205	0.0114744	0.0466474	-0.00578548	0.00648068	0.37419	-0.0134403	0.00933507	0.153121
cg19563250	0.0141336	0.0157121	0.370573	-0.00787712	0.00887412	0.376902	-0.0165925	0.0127827	0.197319
cg19563270	-0.00553777	0.0127104	0.664022	-0.00431954	0.00717879	0.548757	0.000576137	0.0103407	0.955682
cg19563288	-0.00767191	0.0170326	0.6534	-0.004795	0.00961995	0.619289	0.0158342	0.013857	0.255954
cg19563307	0.0163228	0.032897	0.62088	-0.00188227	0.0185801	0.919515	0.00861007	0.0267636	0.748359
cg19563316	0.0301937	0.0258158	0.245006	-0.0200108	0.0145806	0.173065	-0.012865	0.0210026	0.541596
cg19563331	-0.00213844	0.00809978	0.792325	-0.00203495	0.00457472	0.657427	-0.00205026	0.00658963	0.756359
cg19563346	0.0115107	0.00859782	0.183734	-0.00647284	0.00485601	0.185637	-0.00936638	0.00699482	0.183654
cg19563355	-0.0628225	0.0285319	0.0300228	0.022818	0.0161147	0.159953	0.0503369	0.0232123	0.0325373
cg19563365	-0.0558874	0.0359595	0.123366	0.029389	0.0203098	0.151078	0.0353994	0.0292551	0.229181
cg19563410	-0.0107374	0.00856368	0.212886	0.00361636	0.00483673	0.456439	0.000450288	0.00696705	0.948599
cg19563415	0.00344478	0.0102137	0.736633	-0.0026774	0.00576862	0.643583	-0.0106756	0.00830939	0.201903
cg19563426	-0.0682848	0.0386647	0.0804975	0.039637	0.0218377	0.0725713	0.0471893	0.031456	0.136785
cg19563433	0.00186752	0.00873592	0.831167	0.00443761	0.00493401	0.370648	-0.00350015	0.00710717	0.623481
cg19563510	0.0308825	0.0219644	0.162878	-0.0059935	0.0124054	0.630076	-0.0237211	0.0178693	0.187434
cg19563513	0.00466286	0.00481184	0.334911	0.00147966	0.0027177	0.587366	-0.00170186	0.0039147	0.66471
cg19563574	-0.00561039	0.0115654	0.628687	0.00363867	0.00653209	0.578767	0.012969	0.00940911	0.171237
cg19563619	-0.0354223	0.0152257	0.0220522	0.00565164	0.00859939	0.512584	0.0139483	0.012387	0.262897
cg19563635	-0.0293237	0.0166935	0.0821103	0.00695478	0.00942841	0.462496	0.0145786	0.0135811	0.285706
cg19563670	-0.0363353	0.0322458	0.262568	0.01598	0.0182123	0.382399	0.0283715	0.0262338	0.282135
cg19563671	0.00506211	0.0381579	0.894733	0.0121083	0.0215514	0.575512	0.00561839	0.0310436	0.856754
cg19563686	-0.0222665	0.0134407	0.10079	0.0114418	0.00759126	0.134968	0.0130226	0.0109348	0.236557
cg19563719	-0.0187832	0.0264607	0.479481	0.0124833	0.0149449	0.405586	0.0207281	0.0215273	0.337981
cg19563796	-0.00467394	0.0211403	0.825481	0.00655586	0.0119399	0.584206	-0.00844879	0.0171988	0.624354
cg19563839	0.00433458	0.0122164	0.723489	0.00340647	0.00689974	0.622616	-0.00160731	0.00993871	0.871857
cg19563932	-0.0199856	0.0429526	0.642752	-0.00613355	0.0242594	0.800928	0.00616294	0.0349443	0.860371
cg19563976	-0.0162777	0.0236681	0.493236	0.0114224	0.0133677	0.394921	0.0144936	0.0192554	0.453433
cg19564008	0.0139962	0.0121601	0.252538	-0.00109867	0.00686799	0.873234	-0.00415216	0.00989297	0.675617
cg19564017	-0.00214125	0.012043	0.859247	0.00251574	0.00680181	0.712282	-0.00346485	0.00979763	0.724367
cg19564029	-0.0112549	0.045085	0.803391	-0.0185558	0.0254638	0.467915	-0.0057832	0.0366792	0.875041
cg19564048	0.00926893	0.0162095	0.568753	-0.00853851	0.00915505	0.35329	0.00162648	0.0131874	0.902093
cg19564050	0.0017872	0.00689328	0.795973	-0.000690884	0.00389329	0.859517	0.00305178	0.00560807	0.587556
cg19564077	-0.0276986	0.0166625	0.0996422	0.0136487	0.00941092	0.150166	0.013044	0.0135559	0.338299
cg19564093	-0.0510146	0.030535	0.0979731	0.0244455	0.017246	0.159521	0.0304139	0.024842	0.223776
cg19564112	0.00123382	0.014469	0.932218	0.00645075	0.008172	0.4318	-0.00201762	0.0117713	0.864261
cg19564212	-0.0103441	0.0254308	0.685077	-0.00641092	0.0143632	0.656335	0.0315669	0.0206894	0.130293
cg19564264	0.00685196	0.0085433	0.424478	0.00348446	0.00482521	0.471931	-0.00345847	0.00695046	0.619889
cg19564367	-0.000320312	0.0142608	0.982126	0.0079211	0.00805444	0.32781	-0.00423778	0.011602	0.715701
cg19564375	-0.109183	0.0683064	0.113166	0.0626024	0.0385791	0.107866	0.0378304	0.0555711	0.497631
cg19564408	0.018944	0.0137477	0.171349	-0.00389791	0.00776463	0.616788	-0.0196442	0.0111845	0.082149
cg19564421	-0.0094242	0.00746243	0.209627	0.00376419	0.00421475	0.373991	0.0111601	0.00607111	0.0690573
cg19564450	-0.0134629	0.0180001	0.456289	0.00200697	0.0101664	0.843914	0.013968	0.0146441	0.342515
cg19564512	-0.00558624	0.0140457	0.691703	0.00265096	0.00793296	0.738965	0.00533489	0.011427	0.641631
cg19564541	0.0262481	0.0149616	0.0824936	-0.00687874	0.00845023	0.417601	-0.0109853	0.0121721	0.369003
cg19564567	0.0170538	0.0204099	0.405433	-0.0217603	0.0115274	0.0620251	-9.09773e-05	0.0166046	0.99564
cg19564579	-0.0191965	0.0239882	0.425503	0.0169488	0.0135484	0.213919	0.0199805	0.0195158	0.308444
cg19564590	0.00617245	0.0224131	0.783592	-0.0154149	0.0126588	0.226252	-0.00938214	0.0182343	0.608039
cg19564591	-0.00710107	0.0095608	0.459423	0.00829057	0.0053999	0.127927	0.00539379	0.00777826	0.489671
cg19564603	0.000633016	0.0161489	0.968812	-0.0135635	0.00912083	0.140201	0.00169541	0.0131381	0.897586
cg19564615	0.000585812	0.044971	0.989633	0.0144437	0.0253994	0.570886	0.00191656	0.0365865	0.958329
cg19564630	-0.00297596	0.0037253	0.426307	0.00180443	0.00210403	0.393202	0.0019207	0.00303074	0.527727
cg19564637	0.000300367	0.00302964	0.921227	0.00130693	0.00171112	0.446832	-0.00109138	0.00246478	0.658894
cg19564648	0.00890955	0.0110314	0.421246	-0.00482215	0.00623047	0.440816	-0.00959004	0.00897466	0.287889
cg19564816	-0.0120151	0.0192764	0.53453	0.0282232	0.0108872	0.0109904	-0.000407342	0.0156824	0.979331
cg19564867	0.0393713	0.0374805	0.296095	-0.0392118	0.0211688	0.0669868	-0.0317572	0.0304925	0.300217
cg19564884	0.0042187	0.00904649	0.64201	-0.00236304	0.00510942	0.644757	0.00636188	0.00735984	0.389476
cg19564893	0.0125115	0.0291018	0.668197	-0.0282818	0.0164366	0.0884683	-0.0122391	0.023676	0.606363
cg19564924	-0.0110389	0.0127405	0.388367	0.00673299	0.00719579	0.351736	0.00639665	0.0103651	0.53858
cg19565047	0.00169859	0.0026175	0.517898	-0.00158061	0.00147835	0.28762	-0.000280988	0.00212949	0.895293
cg19565163	-0.00643501	0.0109903	0.559545	-0.00306046	0.00620726	0.623084	0.000409465	0.00894122	0.963567
cg19565186	-0.0183551	0.0169928	0.282718	0.00295934	0.00959744	0.758473	0.0163948	0.0138246	0.238523
cg19565241	0.0160161	0.0127879	0.213389	-0.0080516	0.00722253	0.267668	-0.00803482	0.0104037	0.441792
cg19565262	0.0373686	0.0289005	0.199048	-0.0295925	0.0163229	0.0729012	-0.0415875	0.0235122	0.0800446
cg19565287	-0.00448287	0.0132644	0.736115	0.0107352	0.00749168	0.155054	0.00297947	0.0107914	0.783054
cg19565305	-0.0113766	0.0122434	0.355068	0.000408419	0.00691501	0.953022	0.00472746	0.0099607	0.63612
cg19565382	-0.0148646	0.0117828	0.210104	0.0018241	0.00665486	0.784585	0.00782355	0.00958597	0.416396
cg19565423	-0.0149338	0.0195649	0.447122	0.0101222	0.0110502	0.361902	0.0108884	0.0159171	0.495546
cg19565710	0.00310416	0.00334728	0.356013	7.76395e-05	0.00189053	0.967326	-0.00285632	0.0027232	0.296812
cg19565714	-0.00760854	0.0124171	0.541462	0.00627013	0.0070131	0.373481	0.00192435	0.010102	0.849318
cg19565738	-0.0118848	0.031898	0.710259	0.00814743	0.0180158	0.652097	-0.00501824	0.0259508	0.847065
cg19565757	0.00560922	0.0106119	0.598292	-0.00428716	0.00599353	0.476126	-0.00938109	0.00863336	0.279875
cg19565795	-0.000656009	0.0159698	0.967317	0.00126484	0.00901966	0.888765	0.0016857	0.0129923	0.897034
cg19565884	-0.00447865	0.0221308	0.840045	-0.00260726	0.0124994	0.8352	0.00211206	0.0180046	0.906857
cg19565920	-0.00944543	0.0152617	0.53742	-0.0119237	0.00861974	0.169714	0.00821942	0.0124163	0.509532
cg19566008	-9.49028e-05	0.00394604	0.980862	0.00164287	0.0022287	0.462796	-0.00137177	0.00321033	0.670098
cg19566038	-0.00155537	0.0040362	0.70081	0.0024023	0.00227963	0.29456	0.00229052	0.00328368	0.487113
cg19566051	0.0169801	0.0214257	0.429978	-0.0132757	0.0121011	0.275302	-0.00226377	0.017431	0.896935
cg19566113	0.00262597	0.0322731	0.935316	-0.0110869	0.0182277	0.544432	0.0153789	0.026256	0.559405
cg19566129	0.0145556	0.0110319	0.190105	-0.0149766	0.00623074	0.0181118	-0.0106042	0.00897504	0.240255
cg19566133	-0.00239195	0.0503632	0.962216	0.0184801	0.0284449	0.51742	0.000368259	0.0409733	0.992847
cg19566145	-0.0235526	0.0486986	0.629721	-0.0119012	0.0275048	0.666186	-0.00120907	0.0396191	0.975716
cg19566252	0.00361879	0.0278314	0.896813	0.0212285	0.015719	0.179967	0.00166393	0.0226424	0.941568
cg19566262	-0.002078	0.0136245	0.879091	0.00370267	0.00769507	0.631466	0.00150814	0.0110843	0.892052
cg19566272	0.0068008	0.00310237	0.0307378	-0.0025205	0.00175221	0.153487	-0.00466879	0.00252396	0.0673573
cg19566395	0.0258429	0.0168064	0.127349	-0.0143426	0.00949216	0.134006	-0.00331596	0.0136729	0.808884
cg19566405	-0.0198598	0.0334145	0.553649	0.00678214	0.0188724	0.720092	0.017271	0.0271846	0.526699
cg19566414	-0.0301399	0.0175354	0.0888069	0.00974437	0.00990389	0.327591	0.0203304	0.014266	0.157308
cg19566417	0.0251898	0.0209723	0.232609	-0.0190803	0.0118451	0.110436	-0.00752454	0.0170622	0.660179
cg19566482	0.0341759	0.0279416	0.224218	-0.0130477	0.0157813	0.410368	-0.0207114	0.0227321	0.364475
cg19566506	-0.00683972	0.00996031	0.493895	-0.00818451	0.00562554	0.148897	0.0116875	0.00810328	0.1524
cg19566641	0.000707586	0.00540991	0.896206	-0.00245057	0.00305549	0.424481	-0.00280911	0.00440127	0.5248
cg19566648	-0.0285955	0.0247434	0.250621	0.00378575	0.013975	0.787042	0.0168445	0.0201302	0.404753
cg19566774	-0.00893297	0.0205939	0.665411	0.0137352	0.0116313	0.240509	0.00498521	0.0167543	0.766678
cg19566828	-0.00726493	0.015807	0.64682	0.0063235	0.00892774	0.480442	0.00379162	0.0128599	0.768739
cg19566855	0.021675	0.0342872	0.528755	0.00180007	0.0193653	0.92613	-0.00697865	0.0278946	0.802972
cg19566866	0.00817309	0.00812871	0.317152	-0.00547169	0.00459106	0.236211	-0.00446033	0.00661317	0.501606
cg19566878	-0.00416011	0.00961612	0.666242	-0.000544881	0.00543114	0.920291	0.00949084	0.00782326	0.227986
cg19566879	0.00665258	0.0155394	0.66951	-0.00444778	0.00877657	0.613448	0.00294106	0.0126422	0.816527
cg19566962	0.00521281	0.00829431	0.531151	-0.0038291	0.00468459	0.415693	-0.00532393	0.00674789	0.43203
cg19567023	0.00536262	0.00927698	0.564552	-0.0102576	0.00523959	0.0531082	-0.00300817	0.00754735	0.691075
cg19567035	0.0821814	0.0443986	0.0671823	-0.0551113	0.0250761	0.0303211	-0.0670351	0.0361208	0.0664784
cg19567168	0.00123418	0.00789579	0.876111	-0.00325181	0.00445951	0.467627	0.000969647	0.00642368	0.880326
cg19567193	-0.0535707	0.0248114	0.0332819	0.0263302	0.0140134	0.0632253	0.0332697	0.0201855	0.102514
cg19567295	0.0189845	0.0193233	0.32829	-0.00837391	0.0109137	0.444758	-0.00877639	0.0157206	0.577932
cg19567339	-0.000456265	0.011028	0.967082	0.0112261	0.00622855	0.0745629	0.00110563	0.00897189	0.902175
cg19567415	0.0410821	0.0240102	0.0902391	-0.0277012	0.0135608	0.0437636	-0.0302604	0.0195336	0.124571
cg19567511	0.0243659	0.0469874	0.605236	0.00287144	0.0265383	0.914058	-0.000389901	0.0382269	0.991883
cg19567512	0.0161949	0.00981986	0.102309	-0.00504056	0.00554621	0.36567	-0.0286946	0.00798902	0.000515594
cg19567594	0.0450839	0.0313734	0.1539	-0.0159284	0.0177195	0.370899	-0.0230078	0.025524	0.369577
cg19567623	-0.0078221	0.0104929	0.457774	0.00659015	0.00592634	0.268854	0.00451724	0.00853657	0.597889
cg19567683	0.00361723	0.0149345	0.809127	-0.0106145	0.00843495	0.211239	-0.00145127	0.0121501	0.905167
cg19567689	-0.0213549	0.0249406	0.393958	0.00779461	0.0140863	0.581287	0.0244317	0.0202906	0.231454
cg19567735	-0.000326752	0.0101177	0.974302	-0.00554032	0.00571444	0.334668	-0.0021897	0.00823134	0.790783
cg19567740	-0.0224865	0.0204092	0.273254	0.00873865	0.011527	0.450209	0.00873458	0.016604	0.60004
cg19567758	-0.0382831	0.0171639	0.027999	0.0156198	0.0096941	0.110338	0.0327016	0.0139638	0.0212104
cg19567795	0.00176443	0.0226388	0.938036	0.00930941	0.0127863	0.468302	-0.00461499	0.0184179	0.802671
cg19567836	-0.0100553	0.0284483	0.724505	-0.00472528	0.0160675	0.769311	0.00103194	0.0231444	0.964527
cg19567866	-0.0106453	0.0234514	0.650883	0.0113623	0.0132453	0.393077	0.00580057	0.0190791	0.761751
cg19568003	-0.0218929	0.0260137	0.402067	0.0147342	0.0146924	0.318405	0.0120133	0.0211637	0.571578
cg19568099	-0.00825456	0.00962108	0.393005	0.00791064	0.00543394	0.148649	0.00225145	0.0078273	0.774229
cg19568115	-0.0237448	0.0235343	0.315487	0.00473912	0.0132921	0.722205	0.032242	0.0191465	0.0953723
cg19568206	0.0757736	0.0362829	0.0393532	-0.0426958	0.0204924	0.0398089	-0.0458132	0.0295182	0.123878
cg19568380	-0.0960275	0.046676	0.0423113	0.0419619	0.0263624	0.114665	0.0627864	0.0379736	0.101444
cg19568513	-0.0220278	0.0305193	0.472157	0.00269708	0.0172372	0.875985	0.00129345	0.0248292	0.95856
cg19568540	-0.00479764	0.0158613	0.762932	-0.00064864	0.00895839	0.942426	0.0110971	0.0129041	0.391906
cg19568577	0.00108281	0.00341263	0.751695	0.00124453	0.00192744	0.519988	-0.000125571	0.00277637	0.964017
cg19568591	0.0128187	0.00650826	0.051706	-0.00383565	0.00367584	0.299295	-0.00785875	0.00529484	0.140958
cg19568608	0.0199277	0.0145757	0.174693	-0.00334764	0.00823227	0.685153	-0.0155682	0.0118581	0.192294
cg19568613	0.00465182	0.0123718	0.707728	0.00154429	0.00698752	0.825547	-0.00424229	0.0100651	0.674325
cg19568649	-0.00581158	0.00297454	0.053579	0.00286131	0.00168001	0.0917089	0.00521751	0.00241996	0.0335286
cg19568722	-0.00284227	0.0154786	0.854686	0.0093041	0.00874222	0.289821	0.0126177	0.0125927	0.318819
cg19568834	0.00351411	0.00367251	0.340988	-0.000134008	0.00207422	0.948619	-0.00229408	0.00298779	0.444442
cg19568844	0.0293139	0.0435412	0.502376	-0.000374596	0.0245919	0.987878	-0.00620531	0.0354233	0.861303
cg19568845	0.0288534	0.0208684	0.169919	-0.0194949	0.0117864	0.101323	-0.00589793	0.0169776	0.72904
cg19568997	-0.0322952	0.033254	0.333856	0.0308186	0.0187817	0.104027	0.015172	0.027054	0.576211
cg19569053	0.00281539	0.0419635	0.946646	-0.0127497	0.0237008	0.591836	-0.027092	0.0341397	0.429366
cg19569056	-0.00289199	0.0218298	0.894877	0.0261393	0.0123293	0.0365241	-0.00396951	0.0177597	0.823602
cg19569061	-0.0240592	0.00941487	0.0121425	0.00519865	0.00531747	0.330653	0.0128995	0.00765953	0.0953434
cg19569074	-0.00708837	0.0261027	0.786534	0.0104239	0.0147427	0.481212	0.00786372	0.0212361	0.711958
cg19569081	-0.00326778	0.00463268	0.48225	-0.00162944	0.00261652	0.534894	0.00222665	0.00376895	0.556023
cg19569093	-0.0248065	0.024638	0.316493	-0.00872191	0.0139154	0.532261	0.00306295	0.0200444	0.878864
cg19569127	-0.0055443	0.0138282	0.689336	0.00341793	0.00781011	0.662618	0.0148994	0.01125	0.188454
cg19569170	-0.00462639	0.0114289	0.686509	-0.0043827	0.006455	0.498762	0.00606242	0.00929808	0.515922
cg19569232	-0.00839687	0.0104327	0.422848	0.00557886	0.00589233	0.34607	-0.000423948	0.00848758	0.960265
cg19569248	-0.000887219	0.00225015	0.694221	-0.000123565	0.00127087	0.922743	0.00025441	0.00183062	0.889755
cg19569294	-0.00848631	0.0128928	0.511938	0.00118017	0.00728177	0.871583	0.00874092	0.010489	0.406678
cg19569438	0.0708558	0.0346295	0.0434242	-0.0514589	0.0195586	0.00988876	-0.0662139	0.0281731	0.020765
cg19569526	0.0228806	0.0301407	0.449598	-0.0075431	0.0170233	0.658668	-0.0142976	0.0245212	0.561185
cg19569531	-0.011798	0.0151025	0.436569	0.00642063	0.00852981	0.453417	-0.00186281	0.0122867	0.879805
cg19569686	0.0111062	0.0154302	0.473378	-0.00833268	0.00871491	0.341354	0.00236639	0.0125534	0.850869
cg19569864	-0.01839	0.0279145	0.511571	-0.00299118	0.015766	0.849918	0.0146761	0.0227101	0.519635
cg19569865	0.00267753	0.0113572	0.814114	-0.00351717	0.00641451	0.584722	0.00297928	0.00923975	0.747805
cg19570102	0.00117044	0.015053	0.938182	-0.00864642	0.00850186	0.311656	0.00716826	0.0122465	0.55967
cg19570140	-0.00885381	0.0117016	0.451084	0.00809088	0.00660899	0.223803	-2.75841e-05	0.00951989	0.997694
cg19570154	-0.0463606	0.028027	0.101298	0.0091914	0.0158295	0.562809	0.0303451	0.0228015	0.186331
cg19570155	0.0749129	0.0281027	0.00898734	-0.0426757	0.0158723	0.00843085	-0.0446202	0.0228632	0.053838
cg19570161	0.00645233	0.00419766	0.127485	-0.00157446	0.00237082	0.508185	-0.000244715	0.00341503	0.94302
cg19570171	0.000561003	0.00381541	0.883406	-0.000149202	0.00215492	0.944942	8.53209e-06	0.00310405	0.997812
cg19570244	0.00970955	0.00451244	0.0338757	-0.00607639	0.0025486	0.0190416	-0.00581832	0.00367113	0.116214
cg19570267	-0.023186	0.0396161	0.559713	0.00774621	0.022375	0.729935	-0.00402841	0.0322299	0.900788
cg19570309	0.00379031	0.00301639	0.211896	-0.00226768	0.00170364	0.186253	-0.0011966	0.002454	0.626915
cg19570321	-0.00323595	0.0159522	0.839671	-0.0169638	0.00900975	0.06269	0.0113174	0.0129781	0.385317
cg19570406	0.00925239	0.0141683	0.515262	-0.0193947	0.00800217	0.0171983	0.00776276	0.0115267	0.50224
cg19570435	-0.0112198	0.00554513	0.0457592	0.00113559	0.00313186	0.717691	0.0113772	0.00451128	0.0132825
cg19570545	0.00776223	0.00433215	0.0762558	-0.00106306	0.00244678	0.6649	-0.00553974	0.00352445	0.11922
cg19570558	0.00469541	0.019068	0.806007	0.0213875	0.0107695	0.0498349	-0.0012903	0.0155129	0.933881
cg19570574	-0.00231314	0.00546927	0.673271	0.00086179	0.00308902	0.780844	0.00151607	0.00444956	0.734041
cg19570596	-0.00531509	0.00422778	0.211675	0.00246723	0.00238783	0.30403	0.0041575	0.00343954	0.229672
cg19570618	-0.0109153	0.0394615	0.782665	0.0216964	0.0222877	0.332716	-1.06158e-05	0.0321042	0.999737
cg19570623	-0.0312771	0.0217325	0.153284	0.00723715	0.0122744	0.556806	0.0181014	0.0176806	0.308451
cg19570640	0.0022878	0.00382386	0.551023	-0.000733826	0.0021597	0.734748	-0.00281404	0.00311093	0.367915
cg19570657	0.0305776	0.0523669	0.560622	-0.000389993	0.0295766	0.989506	-0.00693139	0.0426035	0.871093
cg19570702	0.00333591	0.011338	0.769209	0.0124204	0.00640365	0.0553063	-0.0126429	0.00922411	0.17362
cg19570749	-0.00136478	0.010602	0.897836	-0.00160533	0.00598799	0.789192	0.00488084	0.00862537	0.572775
cg19570759	-0.00153813	0.0198569	0.938415	-0.004079	0.0112151	0.716861	-0.00302357	0.0161547	0.85192
cg19570763	-0.000738115	0.00329312	0.823116	-0.00170362	0.00185994	0.36194	-0.000213917	0.00267914	0.936523
cg19570775	0.0132595	0.0174331	0.448725	-0.0126081	0.00984611	0.203385	-0.00904425	0.0141828	0.525161
cg19570897	-0.05819	0.0342778	0.0927572	0.0324972	0.01936	0.0964204	0.0090645	0.027887	0.74584
cg19570913	-0.0294152	0.0132493	0.028715	0.0157762	0.00748317	0.0375622	0.0148948	0.0107791	0.170167
cg19570924	0.00728809	0.0253691	0.774503	-0.0110371	0.0143284	0.442977	0.00727229	0.0206392	0.72533
cg19570940	0.0125494	0.0125118	0.318326	-0.0115964	0.00706659	0.103998	-0.00466835	0.010179	0.64752
cg19570943	0.00226724	0.00379258	0.551345	0.00147824	0.00214203	0.491755	-0.0020257	0.00308548	0.513024
cg19570955	-0.0265192	0.0425867	0.53492	0.00883314	0.0240528	0.714232	-0.000848547	0.0346467	0.98051
cg19570979	0.00596244	0.0065275	0.363256	-0.00394139	0.0036867	0.287659	-0.00589189	0.0053105	0.269938
cg19571004	0.0387127	0.0252399	0.128303	-0.016379	0.0142554	0.253366	-0.00100536	0.0205341	0.96105
cg19571015	-0.00342088	0.0181001	0.850485	-0.00081399	0.0102228	0.936698	-0.00251816	0.0147254	0.864571
cg19571034	-0.00838026	0.00790526	0.291711	0.00111732	0.00446486	0.802919	0.00231347	0.00643138	0.719834
cg19571046	-0.000192543	0.00858872	0.98216	-0.00248332	0.00485087	0.60985	-0.00103029	0.00698741	0.88308
cg19571052	0.00580639	0.00487856	0.236849	-0.00395232	0.00275539	0.154642	-0.00307356	0.00396898	0.440562
cg19571061	0.00791406	0.00494224	0.112527	-0.00353504	0.00279136	0.208363	-0.00597344	0.0040208	0.140585
cg19571071	-0.00478124	0.00364865	0.193119	0.00324598	0.00206074	0.118444	0.00319316	0.00296839	0.284693
cg19571106	0.00407907	0.00708937	0.566355	-0.000597932	0.00400404	0.881599	-0.00653079	0.0057676	0.260261
cg19571127	0.00141363	0.00389385	0.717355	-0.00355367	0.00219923	0.109337	-0.00159511	0.00316787	0.615722
cg19571155	0.0248749	0.0106929	0.0220625	0.000761718	0.00603931	0.89989	-0.0143967	0.0086993	0.101138
cg19571211	-0.00389421	0.0116323	0.73851	-0.000620392	0.00656987	0.92496	0.00218128	0.00946354	0.818189
cg19571214	0.00104143	0.00252142	0.680484	-0.00151553	0.00142408	0.289848	-0.000417326	0.00205132	0.839211
cg19571244	0.0217395	0.0210395	0.304022	-0.0197302	0.011883	0.100037	-0.0119797	0.0171169	0.485662
cg19571252	0.00941823	0.0131781	0.4765	-0.00442669	0.00744291	0.553379	0.00429233	0.0107211	0.689761
cg19571256	-0.0194667	0.0163322	0.23617	0.00760753	0.00922433	0.411531	0.0136104	0.0132871	0.308202
cg19571266	0.0494204	0.036454	0.178314	-0.00214914	0.0205891	0.917079	-0.0457548	0.0296574	0.126108
cg19571285	-0.0711124	0.0328796	0.0329882	0.039963	0.0185702	0.0338544	0.049236	0.0267494	0.0687005
cg19571304	0.0024171	0.00591352	0.683622	-0.00186003	0.00333993	0.578862	-0.00171156	0.00481099	0.722784
cg19571315	0.0102794	0.0150036	0.494878	-0.000722613	0.00847396	0.932217	0.00453477	0.0122063	0.711059
cg19571360	-0.00229113	0.00708843	0.747217	0.00181693	0.00400351	0.650952	0.00501355	0.00576684	0.386766
cg19571390	0.00925339	0.0101546	0.364399	-0.00196169	0.00573527	0.733053	-0.000805129	0.00826134	0.922562
cg19571408	-0.0247449	0.015174	0.106154	0.00579154	0.0085702	0.500774	0.0224651	0.0123449	0.0718447
cg19571412	0.00351052	0.012429	0.778197	0.00148194	0.00701982	0.833241	-0.00401129	0.0101117	0.692452
cg19571469	0.00805592	0.0119178	0.500658	-0.000641707	0.0067311	0.924244	-0.00860377	0.00969578	0.377051
cg19571504	-0.0145821	0.0250058	0.561132	0.00818396	0.0141231	0.563601	0.0167074	0.0203436	0.413491
cg19571540	0.0424626	0.0284284	0.138475	-0.0211116	0.0160562	0.191627	-0.0431208	0.0231281	0.0652543
cg19571598	0.00797399	0.00950686	0.403644	0.00418409	0.00536943	0.437715	-0.0117988	0.00773437	0.130354
cg19571617	0.0262905	0.0123509	0.035792	-0.0145764	0.00697574	0.0392453	-0.01142	0.0100482	0.25851
cg19571645	-0.0156075	0.0317375	0.623982	0.00939204	0.0179252	0.601491	0.0126933	0.0258203	0.6241
cg19571686	0.00127948	0.0100978	0.89943	0.000584238	0.00570317	0.918616	-0.00657481	0.0082151	0.425454
cg19571715	-0.0164384	0.0156337	0.295626	-0.0080363	0.00882983	0.364987	0.0119708	0.0127189	0.348927
cg19571721	0.0185965	0.0324091	0.567414	-0.0116667	0.0183045	0.52537	-0.00170227	0.0263667	0.948655
cg19571727	0.00295292	0.00570222	0.605727	-0.00270586	0.00322058	0.402855	-0.00144921	0.00463908	0.755407
cg19571801	0.00184809	0.0257532	0.942938	0.011263	0.0145453	0.440596	0.0128893	0.0209517	0.539853
cg19571937	-0.0302554	0.0209723	0.152311	0.0283155	0.011845	0.0187369	0.0226448	0.0170621	0.187529
cg19571972	-0.00028993	0.0344483	0.993302	-0.0274417	0.0194562	0.161579	0.00492659	0.0280256	0.860823
cg19572014	0.0124143	0.00805113	0.126314	-0.00723568	0.00454724	0.11478	-0.00639309	0.00655005	0.33145
cg19572051	0.0404735	0.0311086	0.196296	-0.0154726	0.01757	0.380675	-0.0373533	0.0253086	0.143174
cg19572055	-0.0454465	0.0257515	0.0807106	0.023006	0.0145443	0.11692	0.0400545	0.0209503	0.0588119
cg19572076	-0.0210791	0.0170218	0.218543	0.00624823	0.00961384	0.517265	0.020466	0.0138482	0.142647
cg19572135	-0.00616597	0.009356	0.511416	0.00911565	0.00528422	0.0876674	0.00638709	0.00761164	0.403443
cg19572157	-0.0407545	0.0229268	0.0785727	0.0094547	0.0129489	0.467039	0.0169186	0.0186522	0.366602
cg19572242	-0.00227511	0.00920402	0.805281	0.00149717	0.00519839	0.77395	0.00423849	0.00748799	0.572661
cg19572264	0.023373	0.0142011	0.102998	-0.0229685	0.00802073	0.00512284	-0.0206326	0.0115534	0.0772177
cg19572265	0.00686788	0.0203421	0.736373	-6.15833e-05	0.0114891	0.995734	-0.00823842	0.0165495	0.619736
cg19572323	0.0178818	0.026833	0.506714	-0.00732318	0.0151551	0.630021	-0.00154863	0.0218301	0.94359
cg19572324	-0.0275461	0.0497459	0.58102	-0.00462467	0.0280962	0.869597	-0.00277641	0.0404711	0.945446
cg19572328	0.00130372	0.0123982	0.916469	-0.000517863	0.00700244	0.941197	0.000964699	0.0100866	0.924001
cg19572362	-0.00100032	0.00274612	0.716443	0.000847126	0.001551	0.586182	0.00117422	0.00223412	0.600365
cg19572471	6.04237e-05	0.0117727	0.995915	0.00413356	0.00664915	0.535604	-0.00250768	0.00957774	0.794007
cg19572479	-0.0035659	0.006224	0.568006	-0.000297885	0.00351529	0.932641	-8.02846e-05	0.00506358	0.987382
cg19572487	0.0536192	0.0293583	0.0708388	-0.0271246	0.0165814	0.10508	-0.0405172	0.0238847	0.0929904
cg19572528	-0.00167557	0.00841032	0.842497	0.00684439	0.00475011	0.152803	0.00282782	0.00684228	0.680299
cg19572547	0.0279535	0.0562561	0.620374	0.00403908	0.0317732	0.899104	-0.0245464	0.0457676	0.592947
cg19572574	0.0323387	0.0145782	0.0288435	-0.010219	0.0082337	0.217526	-0.0375276	0.0118602	0.00207185
cg19572637	-0.00157117	0.00694504	0.821494	0.00554544	0.00392252	0.160606	0.000485737	0.00565018	0.931667
cg19572764	-0.0480432	0.0304678	0.118052	0.0178611	0.0172081	0.301847	0.026879	0.0247873	0.280854
cg19572766	-0.0103262	0.0115067	0.371703	0.00828208	0.00649895	0.205546	0.01067	0.00936139	0.257152
cg19572768	0.0119485	0.0126687	0.347921	0.00134868	0.0071552	0.850883	-0.0077408	0.0103067	0.454424
cg19572826	-0.00946645	0.0344995	0.78436	-0.0135322	0.0194852	0.48902	0.00269023	0.0280673	0.923836
cg19572849	-0.0199516	0.0107662	0.0668664	0.00667354	0.00608068	0.275113	0.007564	0.00875889	0.389927
cg19572876	0.00412921	0.0038027	0.280205	0.00144608	0.00214775	0.502341	-0.00299929	0.00309372	0.334693
cg19572890	0.0249764	0.0200681	0.216253	-0.000851693	0.0113344	0.940254	-0.0108844	0.0163265	0.506551
cg19572912	-0.0524758	0.0287652	0.0711566	0.0140089	0.0162464	0.390643	0.0301028	0.0234021	0.201359
cg19572947	0.00271985	0.00550951	0.622649	-0.00340904	0.00311175	0.275965	-0.00231164	0.0044823	0.607208
cg19572986	-0.00306143	0.0114996	0.790629	0.0121088	0.00649493	0.0652658	-0.00132804	0.00935559	0.887409
cg19573117	0.0103834	0.0172444	0.548476	-0.00280772	0.00973955	0.773741	-0.00510603	0.0140293	0.716676
cg19573129	-0.0182724	0.0275112	0.508136	0.010185	0.0155382	0.513692	0.00838127	0.022382	0.708867
cg19573162	0.0215194	0.023283	0.357626	-0.00449693	0.0131502	0.733107	0.0023892	0.0189421	0.899886
cg19573166	0.031702	0.0226645	0.165045	-0.0104194	0.0128008	0.41764	-0.00665613	0.0184389	0.718889
cg19573198	0.0017837	0.0117853	0.880011	0.00533816	0.00665628	0.424509	-0.00749551	0.00958801	0.436241
cg19573208	0.0185715	0.0232689	0.426728	-0.00402323	0.0131421	0.760154	-0.00514293	0.0189306	0.786445
cg19573236	-0.0677359	0.0369271	0.0696419	0.0125433	0.0208563	0.548952	0.0457235	0.0300423	0.131237
cg19573277	-0.061002	0.0987942	0.53836	0.0613405	0.0557985	0.274321	0.0194997	0.0803747	0.808815
cg19573311	-0.0106754	0.0131646	0.419381	0.000147828	0.00743533	0.984178	0.00232112	0.0107102	0.828877
cg19573438	0.00237201	0.00393128	0.547657	0.000120371	0.00222037	0.956876	-0.00532298	0.00319832	0.0992457
cg19573456	-0.000217541	0.00342893	0.949543	-0.00218607	0.00193664	0.261741	-0.000480073	0.00278963	0.86372
cg19573457	-0.00687955	0.0561503	0.902738	0.0163464	0.0317134	0.607406	0.011838	0.0456814	0.796068
cg19573464	0.00537922	0.0051205	0.29606	-0.00209882	0.00289203	0.469736	-0.00300448	0.00416582	0.47249
cg19573490	0.023641	0.0257598	0.361005	-0.0184236	0.014549	0.208403	-0.0217019	0.0209571	0.302965
cg19573495	-0.00578301	0.0439147	0.895502	0.0178042	0.0248028	0.47457	0.0132482	0.0357271	0.711575
cg19573516	-0.0611952	0.0262418	0.0217486	0.03901	0.0148212	0.00986084	0.038181	0.0213492	0.0768007
cg19573564	0.00652316	0.0103953	0.531784	0.0102207	0.00587121	0.0848543	-0.00277131	0.00845716	0.743846
cg19573567	-0.00698431	0.00967029	0.471865	-0.00201882	0.00546174	0.712456	0.00496434	0.00786733	0.529505
cg19573580	0.00226202	0.00681896	0.740805	-0.00307215	0.00385131	0.42698	-0.00318994	0.00554761	0.566601
cg19573599	0.00744787	0.0118265	0.530317	0.000506605	0.00667956	0.939698	-0.00586801	0.00962154	0.543351
cg19573644	0.0197947	0.00936671	0.037115	-0.00494176	0.00529028	0.352537	-0.0158115	0.00762035	0.0406161
cg19573776	0.00476147	0.00491414	0.334964	-0.00377	0.00277548	0.17748	-0.00201677	0.00399793	0.615076
cg19573802	-0.0475429	0.0325334	0.147116	0.0104473	0.0183747	0.570948	-0.00499319	0.0264677	0.850756
cg19573808	-0.0123036	0.0118101	0.300073	0.00939338	0.0066703	0.162225	0.0107326	0.0096082	0.266714
cg19573841	0.00669322	0.0102064	0.513499	0.0042481	0.00576453	0.462921	-0.00726137	0.0083035	0.383987
cg19573859	0.0165336	0.0143933	0.253476	0.0025769	0.00812925	0.751925	-0.0193672	0.0117097	0.10134
cg19573881	0.0100422	0.0401639	0.803086	-0.0214373	0.0226844	0.34697	-0.0194591	0.0326756	0.552865
cg19573931	0.0348039	0.0490917	0.480035	0.00432122	0.0277268	0.876472	-0.0171508	0.0399389	0.668557
cg19573997	-0.00146224	0.0117848	0.901508	0.000785197	0.006656	0.906334	0.000858606	0.0095876	0.928825
cg19574017	0.00193492	0.00914046	0.832791	-0.00377735	0.00516249	0.466103	0.00114519	0.00743629	0.877926
cg19574101	-0.000676686	0.00422999	0.873231	0.000957823	0.00238908	0.689354	-0.00145945	0.00344134	0.672427
cg19574188	0.0258189	0.0278794	0.356674	-0.0142379	0.0157462	0.3681	0.00379656	0.0226815	0.867411
cg19574193	-0.00250277	0.0160155	0.87614	-0.00177462	0.00904548	0.844869	0.0126325	0.0130295	0.334666
cg19574297	0.030846	0.031676	0.332555	0.00489517	0.0178905	0.784953	-0.0194785	0.0257702	0.451551
cg19574327	-0.00938718	0.0158542	0.555152	0.00740188	0.00895439	0.41046	0.00680316	0.0128983	0.599076
cg19574388	-0.0764072	0.0356833	0.0347333	0.0283722	0.0201538	0.162359	0.0437537	0.0290304	0.134985
cg19574395	0.00216443	0.00628664	0.731366	-0.0076306	0.00355067	0.0340923	-0.00208229	0.00511454	0.6848
cg19574479	0.0323614	0.0278984	0.248877	0.0122463	0.0157569	0.438912	-0.0316308	0.0226969	0.166586
cg19574488	0.00391414	0.00493877	0.429963	-0.00178258	0.00278939	0.524276	-0.000502469	0.00401797	0.900736
cg19574514	0.0121955	0.0266613	0.648379	0.00690009	0.0150582	0.647803	-0.0373059	0.0216905	0.0886032
cg19574566	0.0185114	0.0180855	0.30857	-0.00932873	0.0102146	0.363341	-0.00607555	0.0147136	0.680567
cg19574614	-0.0162899	0.0170175	0.3408	0.0229317	0.00961139	0.0189594	0.00354599	0.0138447	0.79839
cg19574651	0.000819427	0.00758671	0.91421	0.00154318	0.00428494	0.719516	-0.00251787	0.00617222	0.684211
cg19574661	0.0107233	0.0183972	0.561316	-0.00504823	0.0103906	0.628162	-0.00282139	0.0149671	0.85087
cg19574696	0.00570418	0.00993982	0.56737	-0.0021606	0.00561396	0.701174	-0.0101758	0.00808661	0.211255
cg19574704	-0.0490518	0.0256313	0.0585705	0.0137261	0.0144764	0.345376	0.0261242	0.0208525	0.213258
cg19574878	0.0063464	0.00783245	0.419748	0.00976638	0.00442373	0.029596	-0.00735992	0.00637215	0.250893
cg19574906	0.0126967	0.0159332	0.427452	-0.0066019	0.00899901	0.464929	-0.00409305	0.0129626	0.752857
cg19574915	-0.000468005	0.0139825	0.973367	1.53178e-05	0.00789726	0.998456	-0.00604521	0.0113756	0.596331
cg19574982	-0.0380905	0.0196257	0.0551505	0.0130058	0.0110845	0.243506	0.0272281	0.0159667	0.0913044
cg19575132	-0.00171973	0.0110543	0.87669	0.00647217	0.00624339	0.302453	-0.000113294	0.00899326	0.989974
cg19575160	-0.0222346	0.0209017	0.290048	0.0291335	0.0118052	0.0153258	-0.00652187	0.0170047	0.702156
cg19575169	0.00333074	0.0105626	0.75318	0.00722997	0.00596572	0.228457	-0.000206758	0.0085933	0.980853
cg19575208	0.030548	0.0663872	0.646429	0.0191517	0.0374952	0.610656	-0.00957631	0.0540098	0.859633
cg19575221	-0.00660456	0.00971339	0.498143	0.00555072	0.00548608	0.314134	0.00493698	0.0079024	0.533591
cg19575244	0.00262311	0.0121673	0.829757	0.000150204	0.00687202	0.982606	-0.00552283	0.00989877	0.578164
cg19575296	-0.00817292	0.0128261	0.525474	-0.000830932	0.00724414	0.908914	0.00446974	0.0104348	0.669337
cg19575297	-0.0111826	0.0162457	0.492865	-0.00187836	0.00917551	0.83822	0.00783121	0.0132168	0.554868
cg19575329	-0.0587224	0.0330056	0.078313	0.0377412	0.0186414	0.0456299	0.0437204	0.0268519	0.106692
cg19575366	-0.00866837	0.0148098	0.559684	0.003703	0.00836452	0.658956	0.00422758	0.0120486	0.726434
cg19575372	0.0104987	0.00792436	0.188296	-0.00659521	0.00447564	0.1438	-0.00463606	0.00644691	0.473783
cg19575580	-0.0285358	0.0226109	0.209931	-0.00381917	0.0127705	0.765527	0.019304	0.0183952	0.296574
cg19575640	0.0486365	0.0294491	0.101828	-0.0272868	0.0166327	0.104097	-0.0279119	0.0239585	0.246844
cg19575683	-0.00209635	0.00849525	0.805605	0.00459933	0.00479808	0.34013	0.00565596	0.00691137	0.41514
cg19575696	-0.0013901	0.00219276	0.527589	0.000364833	0.00123846	0.768933	0.00123965	0.00178393	0.488765
cg19575753	0.038799	0.0314368	0.220084	-0.0114461	0.0177554	0.520655	-0.00358975	0.0255757	0.888665
cg19575759	-0.00871204	0.00776157	0.26441	0.00463746	0.0043837	0.292707	0.00612976	0.00631448	0.334064
cg19575804	-0.00263211	0.0116499	0.821723	0.00794868	0.0065798	0.229938	0.00579034	0.00947785	0.542658
cg19575807	-0.00760032	0.00885444	0.392787	0.00150275	0.00500095	0.764438	0.00336614	0.00720359	0.641332
cg19575813	0.00279358	0.00879417	0.751416	-0.00162409	0.00496691	0.744378	0.00119706	0.00715456	0.867467
cg19575837	-0.00479835	0.0126361	0.704964	-0.00331052	0.00713678	0.643771	-0.00219882	0.0102801	0.831077
cg19575859	-0.0115578	0.00944432	0.223968	-0.00258051	0.00533411	0.629624	0.00603699	0.00768349	0.433933
cg19575883	0.00292548	0.00973628	0.764454	0.00150556	0.00549901	0.784824	0.0023673	0.00792102	0.765677
cg19575909	-0.0275846	0.0149075	0.0672711	-0.00573828	0.00841968	0.497143	0.0336442	0.0121281	0.00662916
cg19575927	0.0234688	0.0510514	0.646743	-0.00167796	0.0288336	0.953712	0.00690946	0.0415332	0.868216
cg19576080	-0.0515721	0.0385859	0.184463	0.0393666	0.0217931	0.0739289	0.0433139	0.0313918	0.170794
cg19576099	-0.0126176	0.0233296	0.589845	0.0133565	0.0131764	0.313239	0.00370856	0.0189799	0.845489
cg19576125	0.0844392	0.0516344	0.105188	-0.0342153	0.0291629	0.243539	-0.0483628	0.0420075	0.252414
cg19576214	-0.0403387	0.0219786	0.0694848	0.0104748	0.0124134	0.400819	0.0230394	0.0178808	0.200608
cg19576241	0.0595618	0.0242827	0.0159402	-0.0198878	0.0137147	0.150223	-0.0331205	0.0197553	0.0968213
cg19576304	-0.00226789	0.00698099	0.745975	-3.67465e-05	0.00394283	0.992583	0.000488396	0.00567943	0.931647
cg19576313	0.0210021	0.0123238	0.0915159	-0.00759596	0.00696044	0.277815	-0.00712814	0.0100261	0.478801
cg19576362	0.00370725	0.0116728	0.751466	-0.00229439	0.00659275	0.728574	-0.00753027	0.00949649	0.429721
cg19576405	-0.00243349	0.0112182	0.828719	-0.000353448	0.006336	0.955627	0.00498526	0.00912667	0.586149
cg19576469	0.00136137	0.00428859	0.751585	0.00253144	0.00242218	0.298544	0.00176868	0.00348902	0.613343
cg19576556	-0.00167188	0.0213128	0.937634	0.0125891	0.0120374	0.298209	-0.00971274	0.0173392	0.576647
cg19576560	0.00154621	0.00814253	0.849785	0.00118944	0.00459886	0.796457	0.00352455	0.00662441	0.595892
cg19576639	0.0170563	0.0193105	0.379254	-0.00876789	0.0109065	0.423392	-0.0235615	0.0157102	0.136893
cg19576697	0.0511108	0.0271753	0.0629711	-0.0360321	0.0153485	0.0209055	-0.0389745	0.0221087	0.0810414
cg19576736	-0.00946139	0.0140204	0.501372	0.00124827	0.00791864	0.875067	0.00302775	0.0114064	0.791225
cg19576738	-0.00280887	0.0468234	0.952287	0.0155127	0.0264456	0.558829	0.0151472	0.0380935	0.691767
cg19576739	0.00338818	0.00317106	0.287933	-0.00117025	0.001791	0.515024	-0.001527	0.00257984	0.555281
cg19576798	0.0626469	0.0258848	0.0173534	-0.0105394	0.0146196	0.472682	-0.0360094	0.0210588	0.0904398
cg19576801	-0.0156011	0.0128214	0.226602	0.00593034	0.00724146	0.414806	0.00388289	0.0104309	0.710512
cg19576806	0.00730735	0.00638109	0.254932	-0.00307949	0.00360401	0.394932	-0.00467682	0.00519138	0.369859
cg19576843	0.0305803	0.0290493	0.295065	0.0048886	0.0164069	0.766365	-0.00477381	0.0236332	0.840339
cg19576847	0.00215169	0.0126918	0.865726	-0.00555455	0.00716827	0.440276	-0.00156033	0.0103255	0.880196
cg19577016	0.000117817	0.00268002	0.965025	-0.00066615	0.00151366	0.66084	0.00221485	0.00218035	0.312214
cg19577054	0.00537658	0.00305317	0.0813604	-0.0008441	0.00172442	0.625582	-0.00367342	0.00248393	0.142381
cg19577074	-0.0463544	0.024589	0.0623695	0.0126492	0.0138877	0.364627	0.0341185	0.0200045	0.0912615
cg19577078	-0.0493855	0.0174465	0.00563623	0.025992	0.0098537	0.0097062	0.0404054	0.0141937	0.00538098
cg19577080	-0.0386521	0.0207833	0.0659176	0.0130943	0.0117383	0.267355	0.0218224	0.0169084	0.199871
cg19577082	-0.00359705	0.00876067	0.682269	0.000769723	0.00494798	0.876697	0.00416098	0.0071273	0.56069
cg19577098	-0.00188628	0.0093695	0.840864	0.013298	0.00529185	0.0136053	0.00864708	0.00762262	0.259395
cg19577136	-0.0591358	0.0312413	0.0613256	0.027657	0.0176449	0.120241	0.0283974	0.0254166	0.266607
cg19577149	-0.0444134	0.0330275	0.181814	0.0209315	0.0186538	0.264559	0.0303793	0.0268698	0.260978
cg19577195	-0.00531342	0.0139957	0.705028	0.011715	0.00790468	0.141539	0.00572996	0.0113863	0.615929
cg19577206	0.0178077	0.0159039	0.265576	-0.00124443	0.00898244	0.890097	-0.0107967	0.0129387	0.406058
cg19577312	-0.0220901	0.0171431	0.200581	-0.00478576	0.00968236	0.622217	0.0268521	0.0139469	0.0570898
cg19577324	-0.00962798	0.0136624	0.482663	-0.0018627	0.00771644	0.809754	0.00180905	0.0111151	0.871046
cg19577365	0.0350792	0.0350485	0.319351	-0.0216823	0.0197952	0.276056	-0.00892422	0.0285139	0.754963
cg19577377	-0.0302801	0.01512	0.047977	0.0171888	0.0085397	0.0468776	0.0232728	0.012301	0.0614495
cg19577395	-0.0175568	0.0212929	0.411638	-0.00480431	0.0120261	0.690402	0.00644522	0.017323	0.710651
cg19577529	-0.0166241	0.014012	0.238327	-1.19014e-05	0.00791392	0.998803	0.00614781	0.0113996	0.590902
cg19577532	0.0129195	0.00759699	0.0921879	-0.00285355	0.00429075	0.507582	-0.0153317	0.00618058	0.0148197
cg19577548	-0.0341784	0.0263755	0.198075	0.00658489	0.0148968	0.659438	0.0302977	0.021458	0.161131
cg19577646	-0.0106337	0.0217963	0.626734	-0.00339685	0.0123104	0.783181	0.00556995	0.0177325	0.754106
cg19577697	-0.0073034	0.00965183	0.451054	0.00086431	0.00545131	0.874349	0.0067475	0.00785232	0.392272
cg19577757	0.0149472	0.0139548	0.286748	0.00261298	0.00788158	0.740952	-0.00516211	0.011353	0.650337
cg19577779	0.0106831	0.00541456	0.0513085	-0.00299342	0.00305812	0.330067	-0.00658367	0.00440505	0.138239
cg19577896	-0.0117143	0.00487497	0.0181451	0.00320637	0.00275336	0.247035	0.00436767	0.00396606	0.27348
cg19577958	-0.00938638	0.0872602	0.914559	0.0148033	0.0492842	0.764534	-0.00170977	0.0709912	0.980834
cg19577984	-0.00336669	0.00357902	0.349185	-0.0021386	0.00202141	0.292669	0.00207588	0.00291174	0.477581
cg19578030	0.0135447	0.012982	0.299358	0.00722539	0.0073322	0.326838	-0.013903	0.0105616	0.19112
cg19578078	-0.0300501	0.0135268	0.0286167	0.0125121	0.00763987	0.104683	0.0166664	0.0110048	0.133127
cg19578113	0.00682224	0.0107512	0.527198	-0.00171812	0.00607224	0.777814	-0.00335098	0.00874674	0.702466
cg19578161	-0.000812483	0.00950199	0.932033	-0.00440724	0.00536668	0.413513	0.00533147	0.00773041	0.492029
cg19578175	-0.0371484	0.0155719	0.0189735	0.0217622	0.00879495	0.0150645	0.0278625	0.0126687	0.0302062
cg19578226	-0.0343049	0.0146104	0.0208855	0.00963102	0.00825191	0.245991	0.0264646	0.0118864	0.0282737
cg19578234	0.015563	0.0296392	0.600714	-0.00252007	0.0167401	0.880647	-0.0158646	0.0241132	0.512131
cg19578297	-0.00183573	0.00338297	0.58861	-0.00110377	0.00191068	0.564803	0.00137894	0.00275223	0.617478
cg19578305	0.013864	0.018845	0.463677	0.00444625	0.0106436	0.677051	-0.00749352	0.0153315	0.626099
cg19578342	0.0140296	0.0215794	0.517124	-0.000377348	0.012188	0.975364	0.00365928	0.0175561	0.835323
cg19578388	0.00391111	0.00295674	0.188988	0.00045237	0.00166995	0.787047	-0.00248934	0.00240548	0.303279
cg19578398	0.000614516	0.00335322	0.854971	-0.000580856	0.00189388	0.759722	0.00120181	0.00272803	0.660516
cg19578541	-0.0356063	0.0171509	0.0405062	0.0170164	0.00968674	0.082097	0.0232891	0.0139532	0.098292
cg19578583	-0.0137249	0.0112585	0.225746	0.00262605	0.00635878	0.680523	0.0107524	0.00915947	0.243274
cg19578660	-0.00264238	0.0214252	0.902098	0.00862147	0.0121008	0.477867	0.000434253	0.0174306	0.980175
cg19578790	-0.00732272	0.0328302	0.823962	-0.00937387	0.0185423	0.614315	-0.00675865	0.0267092	0.800763
cg19578835	0.00125466	0.00667918	0.851386	-0.00108472	0.00377237	0.774304	-0.000824986	0.0054339	0.879639
cg19578864	-0.0119498	0.0218292	0.585333	0.00146621	0.0123291	0.90558	0.0155054	0.0177593	0.384752
cg19578881	0.000780987	0.00411189	0.849754	-0.00147848	0.00232238	0.525855	0.000169536	0.00334526	0.959684
cg19578936	-0.00514669	0.00893335	0.565854	0.00383926	0.00504551	0.448529	0.000832678	0.00726779	0.90902
cg19579005	0.0328337	0.0552477	0.553681	-0.0273076	0.0312036	0.383636	-0.034176	0.0449471	0.448864
cg19579058	-0.00267829	0.0161265	0.868436	-0.0177465	0.00910818	0.0542263	0.00163207	0.0131198	0.901256
cg19579066	-0.00897299	0.0213154	0.674705	0.0172141	0.0120389	0.155932	0.0215501	0.0173413	0.216943
cg19579080	-0.00241612	0.0121654	0.842983	-0.013476	0.00687097	0.0526825	0.00172143	0.00989726	0.862279
cg19579115	-0.0260552	0.0167801	0.123708	-0.00125991	0.00947733	0.894514	0.0165696	0.0136516	0.227761
cg19579117	0.0118282	0.0176132	0.503449	-0.0122042	0.00994788	0.222832	-0.014155	0.0143294	0.325669
cg19579167	-0.00139409	0.00497247	0.779791	0.00316487	0.00280843	0.262528	0.00378772	0.00404539	0.351417
cg19579176	-0.0221004	0.0134428	0.103375	0.00441174	0.00759244	0.562527	0.0164875	0.0109365	0.134883
cg19579183	-0.02173	0.0231803	0.350838	0.0125587	0.0130921	0.33979	0.00925294	0.0188585	0.624769
cg19579216	0.00361774	0.0141787	0.79914	0.00232061	0.00800808	0.772594	-0.00468796	0.0115352	0.685331
cg19579217	-0.00443216	0.0250789	0.860086	0.00364836	0.0141644	0.797278	-0.0133117	0.0204031	0.515649
cg19579344	-0.0106601	0.0221374	0.631204	0.00263244	0.0125031	0.833681	0.0209413	0.01801	0.24775
cg19579446	0.00419448	0.00666928	0.530861	-0.00257579	0.00376678	0.495703	-0.00269907	0.00542584	0.619988
cg19579500	0.00817037	0.024638	0.740887	-0.0129425	0.0139154	0.354613	0.00547056	0.0200444	0.785488
cg19579652	0.00189463	0.0428249	0.964802	-0.0142	0.0241873	0.558496	-0.0213427	0.0348405	0.541571
cg19579695	-0.00536774	0.00401473	0.184314	0.00249184	0.0022675	0.274487	0.00301389	0.00326621	0.358404
cg19579755	0.0186045	0.0220322	0.40049	-0.0030939	0.0124437	0.804165	-0.0167595	0.0179244	0.352081
cg19579782	-0.0100453	0.0302336	0.740406	0.00835439	0.0170758	0.625755	0.0189481	0.0245967	0.442946
cg19579795	0.00308	0.00379866	0.419438	0.000557697	0.00214546	0.795454	-0.003909	0.00309042	0.208915
cg19579800	-0.0658535	0.0242781	0.00788897	0.0284226	0.0137121	0.0408147	0.0375824	0.0197516	0.0600081
cg19579867	-0.0017234	0.0340479	0.959734	0.013697	0.0192301	0.477991	0.000239921	0.0276999	0.993107
cg19579870	-0.00590766	0.0102629	0.566184	-0.000702912	0.00579646	0.903729	0.00392147	0.00834948	0.639637
cg19579913	-0.00804544	0.00898729	0.372872	0.00291806	0.00507598	0.566693	-0.00247069	0.00731167	0.736153
cg19579976	-0.0195726	0.0121051	0.109118	-0.00573341	0.00683693	0.403738	0.0167813	0.00984823	0.0915511
cg19580003	-0.00630375	0.0126253	0.618691	0.00480133	0.00713071	0.502321	0.00121935	0.0102714	0.905745
cg19580110	-0.00957924	0.0223149	0.668665	0.00322612	0.0126034	0.798508	0.0133397	0.0181544	0.464221
cg19580115	-0.00872189	0.01013	0.391344	0.00173243	0.0057214	0.762686	0.00637511	0.00824137	0.441059
cg19580156	-0.0111961	0.017901	0.533131	0.00768466	0.0101104	0.449034	0.00618151	0.0145635	0.672165
cg19580159	-0.0125077	0.0170784	0.465689	0.00212815	0.00964578	0.82584	0.0162249	0.0138942	0.245743
cg19580166	0.0123951	0.0416861	0.766834	0.0165725	0.0235441	0.483171	-0.00317664	0.0339141	0.925565
cg19580174	0.00118568	0.00688529	0.863632	-0.00325548	0.00388878	0.404547	-0.000968908	0.00560158	0.863031
cg19580219	0.00818647	0.0293437	0.780844	0.00846318	0.0165732	0.610741	0.005844	0.0238728	0.807125
cg19580241	-0.000401877	0.00373114	0.914447	0.00233766	0.00210733	0.270017	-0.000493195	0.0030355	0.871266
cg19580263	0.000255665	0.00714957	0.971547	-0.00244341	0.00403804	0.546513	-0.00115993	0.00581658	0.842349
cg19580293	-0.00458392	0.0132763	0.73063	0.00873746	0.00749837	0.246747	-0.00548638	0.010801	0.612628
cg19580344	0.0260964	0.0519288	0.616414	0.00366331	0.0293292	0.900856	-0.00462433	0.0422471	0.913062
cg19580408	0.00566068	0.0362478	0.876223	-0.00546409	0.0204726	0.790109	-0.0201283	0.0294897	0.496499
cg19580522	0.00754145	0.0201585	0.709132	-0.00813197	0.0113854	0.476773	0.000861705	0.0164	0.958203
cg19580565	0.0523225	0.0330107	0.116184	-0.029987	0.0186443	0.11097	-0.020031	0.026856	0.457533
cg19580695	0.00232814	0.00386723	0.548554	-0.000676245	0.00218419	0.757516	-0.00234311	0.00314621	0.458212
cg19580697	0.011195	0.0120034	0.353291	-0.00443517	0.00677944	0.51451	-0.00201381	0.00976542	0.837048
cg19580744	0.00386627	0.019511	0.843332	0.00333693	0.0110197	0.762674	-0.00926749	0.0158733	0.560669
cg19580810	-0.0137099	0.0187604	0.466651	0.0112345	0.0105958	0.291623	0.0197114	0.0152626	0.199575
cg19580826	-0.011	0.0115135	0.341725	0.00572172	0.00650276	0.38107	0.00407951	0.00936687	0.664139
cg19580847	-0.00172529	0.00280349	0.539713	0.00192684	0.0015834	0.226565	-0.000187134	0.0022808	0.934776
cg19580857	0.00577686	0.0276835	0.835135	-0.0141518	0.0156355	0.36763	0.0072006	0.0225221	0.749866
cg19580880	0.00453894	0.00271635	0.0979181	-0.00145594	0.00153418	0.344956	-0.00274	0.00220991	0.217984
cg19580930	-0.00568044	0.00963473	0.556829	0.00611403	0.00544165	0.263944	0.00143843	0.0078384	0.854777
cg19580937	-0.0201612	0.0322889	0.533817	0.00822582	0.0182366	0.652943	-0.00203634	0.0262689	0.938369
cg19580944	0.0124641	0.0132463	0.349044	-0.0144212	0.00748143	0.0568003	-0.00348069	0.0107766	0.747394
cg19580967	-0.00496563	0.0410706	0.904014	-0.00375317	0.0231965	0.871797	-0.0228701	0.0334132	0.495299
cg19580973	-0.0196965	0.0247959	0.428915	-0.00348757	0.0140046	0.803859	0.00227039	0.0201729	0.91062
cg19581035	-0.00600471	0.0101286	0.554648	-0.00551855	0.00572057	0.337078	0.00743079	0.00824018	0.369387
cg19581091	-0.00442582	0.0170203	0.795385	-0.00055327	0.009613	0.954221	0.00893376	0.013847	0.52032
cg19581221	-0.0375225	0.0470076	0.426672	0.00110001	0.0265497	0.967036	0.0160664	0.0382434	0.675326
cg19581258	-0.00479579	0.0314744	0.879208	0.0125875	0.0177766	0.480568	0.0124993	0.0256063	0.626544
cg19581275	-0.0018901	0.00890255	0.832306	-0.00367006	0.00502812	0.467188	-0.00521582	0.00724273	0.47315
cg19581310	0.0325935	0.0181346	0.0753658	-0.0213575	0.0102423	0.0396482	-0.0335209	0.0147535	0.0252682
cg19581374	0.0167024	0.0522716	0.750004	0.0100438	0.0295228	0.73443	-7.45753e-05	0.0425259	0.998604
cg19581409	-0.0101529	0.0122316	0.408523	0.000783196	0.00690834	0.909969	0.009961	0.00995109	0.319294
cg19581424	-0.00142483	0.00535374	0.790693	-0.00472561	0.00302377	0.121318	0.00327349	0.00435557	0.454114
cg19581426	-0.0204904	0.0536507	0.703346	0.00381944	0.0303017	0.899953	0.00289403	0.0436479	0.947271
cg19581683	-0.0451373	0.0197921	0.0247397	0.0265707	0.0111785	0.0193987	0.022835	0.016102	0.159321
cg19581696	-0.000766508	0.00285066	0.788581	0.00102048	0.00161004	0.527672	0.000678842	0.00231917	0.770364
cg19581707	-0.0110851	0.00957108	0.249601	0.0120784	0.0054057	0.0277301	0.00462578	0.00778662	0.553836
cg19581730	0.0133943	0.0180774	0.4605	-0.00177209	0.0102101	0.862567	-0.00449084	0.014707	0.760745
cg19581780	-0.00337554	0.00299614	0.262649	0.00337974	0.0016922	0.0485713	0.00223495	0.00243753	0.36145
cg19581790	-0.0488361	0.0226689	0.0336669	0.0179937	0.0128033	0.163066	0.0200998	0.0184425	0.278446
cg19581793	-0.0106109	0.0148463	0.476484	0.0103333	0.00838513	0.220771	0.00549952	0.0120783	0.649886
cg19581816	0.00638033	0.00589032	0.281382	-0.00147466	0.00332682	0.658551	-0.00376624	0.00479211	0.433808
cg19581876	0.0158289	0.0193071	0.414294	-0.00597764	0.0109046	0.584817	-0.0119659	0.0157075	0.448009
cg19581936	0.0157412	0.0271466	0.563341	-0.00336466	0.0153323	0.826756	0.000718339	0.0220853	0.974119
cg19581963	0.0351907	0.0310582	0.259956	0.00148375	0.0175415	0.932764	-0.0148041	0.0252676	0.559294
cg19582000	-0.00722844	0.0144545	0.618139	0.00369626	0.00816385	0.651723	-0.00105795	0.0117596	0.928499
cg19582046	0.0129324	0.0118664	0.27846	-0.00328855	0.00670208	0.624753	-0.00757582	0.00965398	0.434501
cg19582115	-0.0201518	0.0532356	0.705848	0.0249472	0.0300672	0.408717	0.0175958	0.0433102	0.685428
cg19582128	-0.0115104	0.0190249	0.546566	-0.00187927	0.0107452	0.861524	0.00762035	0.0154779	0.623581
cg19582222	-0.0402834	0.0268014	0.136047	0.0153866	0.0151373	0.311909	0.0177045	0.0218045	0.418779
cg19582233	-0.0441446	0.0180221	0.0160815	0.0101747	0.0101788	0.319964	0.047096	0.014662	0.00178311
cg19582256	0.00646603	0.00882387	0.465437	-0.00331665	0.00498368	0.507292	-0.00867146	0.00717872	0.229977
cg19582265	-0.00398339	0.0245668	0.871525	-0.00163921	0.0138752	0.906199	-0.00483733	0.0199865	0.809262
cg19582297	-0.00651574	0.0106754	0.543043	0.00294254	0.00602943	0.626619	0.00652321	0.00868507	0.454402
cg19582301	0.0506515	0.0428644	0.240196	-0.00217336	0.0242096	0.928651	-0.0684507	0.0348726	0.0524952
cg19582344	-0.0214358	0.0295965	0.470626	0.0250768	0.016716	0.136785	0.0227782	0.0240784	0.346475
cg19582418	-0.00808927	0.0077295	0.297884	0.00238842	0.00436559	0.585552	0.00162305	0.00628839	0.796869
cg19582460	0.00408017	0.00973569	0.676065	0.00319616	0.00549867	0.5624	-0.00592912	0.00792054	0.455906
cg19582491	-0.0179751	0.0234888	0.445956	0.0115225	0.0132664	0.387214	0.0111299	0.0191095	0.561616
cg19582557	-0.0659195	0.0266277	0.0150166	0.0222786	0.0150392	0.141716	0.0331812	0.0216631	0.12882
cg19582614	-0.0176165	0.00793252	0.0286674	0.00820836	0.00448025	0.0699706	0.0126861	0.00645356	0.0521563
cg19582634	0.0102634	0.0203351	0.614894	-0.004366	0.0114851	0.704662	-0.00331677	0.0165437	0.841517
cg19582647	0.00866417	0.0230745	0.70811	-0.00638277	0.0130324	0.625396	0.00357978	0.0187724	0.84916
cg19582670	-0.00778981	0.0292039	0.790231	-0.00718169	0.0164942	0.664225	-0.000891231	0.023759	0.970154
cg19582686	0.0326221	0.0232961	0.164574	-0.0145389	0.0131575	0.271872	-0.0148126	0.0189527	0.436361
cg19582744	0.00782222	0.00938307	0.406504	-0.00189147	0.00529952	0.721924	-0.000500615	0.00763366	0.947846
cg19582747	-0.00219357	0.0115763	0.850102	-0.00426661	0.00653824	0.515566	0.00057839	0.00941798	0.951155
cg19582805	-0.0197066	0.0206119	0.341384	0.00115243	0.0116415	0.921346	0.0115149	0.016769	0.493906
cg19582822	-0.0334925	0.015346	0.0314619	0.00177243	0.00866732	0.83839	0.0306528	0.0124848	0.0158422
cg19582946	0.0144974	0.0117846	0.221567	-0.00560972	0.00665589	0.401382	-0.0152496	0.00958745	0.114925
cg19583076	-0.00077029	0.025632	0.976087	-0.00657331	0.0144768	0.650792	-0.00619714	0.0208531	0.766958
cg19583109	0.029374	0.0199936	0.144989	-0.0129507	0.0112923	0.254229	-0.0162112	0.0162659	0.321395
cg19583111	0.0324198	0.0269066	0.231143	-0.0144963	0.0151967	0.342478	-0.0322718	0.0218901	0.143615
cg19583117	0.00916097	0.00585884	0.121132	-0.000877496	0.00330904	0.791427	-0.0081341	0.0047665	0.0910794
cg19583211	-0.00159254	0.00755747	0.833541	-0.000206054	0.00426842	0.961596	0.00198833	0.00614843	0.747091
cg19583265	0.101768	0.0392496	0.010975	-0.00540962	0.022168	0.807719	-0.0560583	0.0319318	0.082287
cg19583287	-0.0421175	0.0208793	0.0464106	0.0148224	0.0117925	0.211766	0.026479	0.0169865	0.12226
cg19583359	-0.0348551	0.0141497	0.0155092	0.00585627	0.00799167	0.465432	0.0180485	0.0115116	0.120137
cg19583379	0.00113724	0.0207943	0.956497	0.00346517	0.0117445	0.768583	0.000541254	0.0169174	0.974542
cg19583388	-0.0311911	0.0186444	0.097527	0.00634078	0.0105303	0.548466	0.0317322	0.0151683	0.0390222
cg19583407	-0.0129645	0.00895777	0.151007	-0.000123704	0.00505931	0.980543	0.0111068	0.00728766	0.130714
cg19583438	0.0299547	0.0456734	0.51346	0.00457648	0.0257961	0.859553	-0.00368003	0.0371579	0.921311
cg19583621	-0.000606455	0.00265073	0.81951	0.00029935	0.00149712	0.841933	0.0013096	0.00215652	0.545073
cg19583701	0.00195975	0.0296143	0.947373	-0.00699451	0.016726	0.676729	0.00889451	0.0240929	0.712794
cg19583754	0.0189241	0.0497404	0.70443	0.00711987	0.0280931	0.80046	0.00166416	0.0404666	0.96728
cg19583819	-0.00909639	0.0249978	0.716726	0.0174539	0.0141186	0.219327	-0.00342426	0.0203371	0.866635
cg19583880	-0.0296364	0.0225736	0.19229	0.0202759	0.0127495	0.11498	0.0317749	0.0183649	0.0867438
cg19583934	0.00506851	0.012555	0.68731	0.00696919	0.00709102	0.328117	-0.00325989	0.0102142	0.750291
cg19583967	-0.00934129	0.00877218	0.289548	0.0100756	0.00495449	0.0446923	0.0073457	0.00713667	0.305877
cg19583968	-1.20211e-05	0.00329034	0.997092	-0.00348276	0.00185837	0.0638969	0.000808047	0.00267688	0.763398
cg19583979	0.00897848	0.013269	0.500223	0.00222016	0.00749429	0.767668	-0.00443481	0.0107951	0.682104
cg19584027	0.0163443	0.00945314	0.0869623	0.000335039	0.00533909	0.950092	-0.0169673	0.00769067	0.0297043
cg19584038	-0.00581912	0.033113	0.860865	-0.0119155	0.0187021	0.525532	-0.0062388	0.0269393	0.817342
cg19584075	0.00169324	0.0132602	0.898653	-0.00816438	0.00748929	0.278325	-0.0108933	0.0107879	0.315094
cg19584235	-0.012227	0.0248977	0.624461	-0.000747923	0.0140621	0.957691	-0.000146151	0.0202557	0.994258
cg19584334	0.00238803	0.00237587	0.317315	-0.000549881	0.00134188	0.682859	-0.000537777	0.00193291	0.781428
cg19584366	0.011437	0.0117741	0.333758	-0.000159501	0.00664998	0.980913	-0.00832965	0.00957893	0.386655
cg19584547	-0.0536131	0.0250027	0.034483	0.0152281	0.0141214	0.283517	0.0351447	0.0203411	0.0871808
cg19584551	0.00953306	0.0202042	0.638093	-0.00175224	0.0114112	0.878277	-0.000474065	0.0164372	0.97705
cg19584554	-0.00644518	0.0185335	0.728768	0.00491606	0.0104677	0.639654	0.000976507	0.0150781	0.948494
cg19584648	0.00222165	0.0206685	0.91462	0.00452035	0.0116734	0.699423	-0.00668625	0.016815	0.691763
cg19584649	0.0095332	0.0318679	0.765461	-0.00929925	0.0179988	0.606559	-0.000784093	0.0259263	0.975935
cg19584660	-0.0783113	0.0417516	0.0636804	0.0574633	0.0235811	0.0166204	0.05638	0.0339673	0.100145
cg19584674	-0.00314608	0.0271573	0.908011	0.00572741	0.0153383	0.709653	-0.0184019	0.022094	0.406931
cg19584685	0.0118059	0.0219136	0.591283	-0.00175754	0.0123767	0.887368	-0.0118756	0.0178279	0.506896
cg19584693	0.0163558	0.0287077	0.570162	-0.0133069	0.016214	0.413805	0.00416119	0.0233554	0.858959
cg19584733	-0.0127021	0.0148978	0.395949	0.0203261	0.00841418	0.017558	-0.00937674	0.0121202	0.441002
cg19584736	0.00593089	0.00899858	0.511382	-0.00092956	0.00508236	0.855255	-0.00925672	0.00732086	0.209074
cg19584790	-0.0074614	0.0203386	0.714515	0.0080139	0.0114871	0.487054	0.0110588	0.0165466	0.505487
cg19584803	0.0173334	0.0154688	0.265222	-0.0110578	0.00873671	0.208632	-0.0168232	0.0125848	0.184385
cg19584823	0.00769082	0.00484791	0.115866	-0.0029109	0.00273808	0.290341	-0.00304178	0.00394405	0.442424
cg19584834	0.00111205	0.0171733	0.948501	0.000808566	0.00969938	0.933733	0.00917261	0.0139714	0.513024
cg19584864	0.00175315	0.00475775	0.713308	0.00103088	0.00268716	0.702081	-0.00155207	0.0038707	0.689309
cg19584871	0.00510923	0.0247069	0.8366	0.0105246	0.0139543	0.452526	0.00254227	0.0201004	0.899613
cg19584875	0.0025704	0.004027	0.524772	-0.00148884	0.00227443	0.514258	-0.00314309	0.00327619	0.339732
cg19584957	0.00161993	0.0124655	0.89687	-0.00425336	0.00704048	0.547154	0.00155667	0.0101414	0.878323
cg19585003	1.4742e-05	0.00354321	0.996689	-8.0043e-05	0.00200119	0.968176	0.000161393	0.0028826	0.955465
cg19585050	-0.0204964	0.0257917	0.428714	0.0071457	0.014567	0.624849	0.00920753	0.020983	0.661766
cg19585061	-0.00906403	0.0219325	0.680313	-0.00288613	0.0123874	0.816256	0.00748843	0.0178434	0.675641
cg19585100	-0.0112418	0.0249025	0.652674	0.00732745	0.0140648	0.603557	0.0110593	0.0202596	0.586388
cg19585156	-0.00881513	0.0101486	0.387187	0.00389672	0.00573191	0.498215	0.0140409	0.0082565	0.0921926
cg19585196	0.00185535	0.00220552	0.402266	-0.00169064	0.00124567	0.17783	-0.000524269	0.00179432	0.770764
cg19585214	-0.00970504	0.0108941	0.375191	0.00954309	0.00615295	0.12413	0.0141366	0.00886298	0.113929
cg19585248	-0.0144243	0.0136004	0.291486	0.00229099	0.00768142	0.766143	0.00935601	0.0110647	0.39985
cg19585271	0.00377888	0.00305258	0.2187	0.000889289	0.00172408	0.607153	-0.00319953	0.00248345	0.20066
cg19585272	-0.000565738	0.0108409	0.958487	0.00498668	0.00612288	0.417372	-0.000350136	0.00881967	0.968413
cg19585278	-0.038164	0.0263295	0.150398	0.016874	0.0148708	0.259266	0.0337906	0.0214206	0.117907
cg19585310	0.000257457	0.0114949	0.982176	0.00631296	0.00649229	0.333257	-0.00313229	0.00935179	0.738386
cg19585312	0.0162035	0.00850817	0.0597823	0.000222344	0.00480538	0.963189	-0.0106411	0.00692188	0.127441
cg19585412	-0.0371063	0.031632	0.243614	0.00454099	0.0178656	0.799893	0.018064	0.0257344	0.48438
cg19585415	-0.00631574	0.0098696	0.523719	0.0038034	0.00557431	0.496653	0.000498203	0.00802948	0.950652
cg19585433	-0.0142229	0.0289446	0.624253	0.022665	0.0163478	0.168764	-0.00438901	0.0235481	0.852528
cg19585442	0.017581	0.0283364	0.53641	-0.00732963	0.0160043	0.647981	-0.0143225	0.0230533	0.535859
cg19585556	0.00850497	0.0075354	0.261793	-0.00135651	0.00425596	0.750607	-0.00700112	0.00613047	0.256229
cg19585586	-0.0333441	0.0378126	0.380028	0.00413098	0.0213564	0.847022	0.0218281	0.0307627	0.479658
cg19585597	-0.0135547	0.0269197	0.615726	-0.0110604	0.0152041	0.46868	0.0148345	0.0219007	0.499778
cg19585619	-0.0136266	0.0365081	0.70977	0.0158625	0.0206196	0.44357	0.0152108	0.0297014	0.609716
cg19585624	-0.0541137	0.0319586	0.0935859	0.01984	0.0180501	0.27439	0.0387145	0.0260001	0.139695
cg19585646	-0.0167957	0.0229555	0.46612	0.00763013	0.0129651	0.557543	0.0111594	0.0186756	0.551524
cg19585676	0.0523337	0.105924	0.622363	0.0489593	0.0598252	0.41513	-0.0946315	0.0861749	0.274837
cg19585707	-0.0605838	0.0494111	0.223093	0.0359454	0.0279072	0.200767	0.0499725	0.0401987	0.216784
cg19585749	0.00173512	0.0174749	0.921109	0.00720223	0.00986974	0.467297	-0.00337444	0.0142168	0.812876
cg19585790	-0.00587762	0.0114007	0.607332	0.0065535	0.00643908	0.311294	-0.000341384	0.00927515	0.970714
cg19585797	0.00215436	0.0446707	0.961633	0.0136294	0.0252298	0.590277	0.00744383	0.0363422	0.838133
cg19585816	0.00830738	0.00737925	0.26301	0.00329065	0.00416777	0.431698	-0.000529833	0.00600344	0.929854
cg19585849	-0.00203312	0.00979028	0.83592	-0.00120523	0.0055295	0.82791	0.00202517	0.00796495	0.799827
cg19585882	-0.00214759	0.00885722	0.808925	0.00139118	0.00500252	0.781524	0.00500681	0.00720585	0.488809
cg19585959	-0.0115954	0.00888001	0.194681	0.00731276	0.00501539	0.14802	0.00358786	0.00722439	0.620561
cg19585981	0.011285	0.00968889	0.246955	0.000947021	0.00547224	0.862962	-0.00818495	0.00788247	0.301651
cg19585994	0.0230237	0.0432524	0.595716	-0.0288481	0.0244287	0.240497	-0.021787	0.0351883	0.53725
cg19586024	-0.00132732	0.0232163	0.954525	0.00277674	0.0131125	0.832732	0.00786617	0.0188878	0.677979
cg19586027	-0.00927312	0.0194219	0.6341	0.00332035	0.0109694	0.762767	0.00696316	0.0158008	0.660413
cg19586036	-0.00755875	0.0148858	0.612747	0.00911262	0.00840744	0.281079	0.0114489	0.0121105	0.346793
cg19586041	0.00315056	0.00306199	0.306048	-0.00178835	0.0017294	0.303641	-0.00108283	0.0024911	0.664752
cg19586112	0.0189308	0.0379854	0.61934	0.00367185	0.021454	0.864459	0.00271231	0.0309033	0.930241
cg19586132	-0.000831381	0.00788037	0.916195	0.00368841	0.0044508	0.409283	-0.00227839	0.00641113	0.723068
cg19586143	0.0163416	0.0347495	0.639208	-0.0117201	0.0196264	0.551776	-0.0168723	0.0282707	0.55201
cg19586159	0.00432017	0.00326698	0.189121	0.000740263	0.00184517	0.689155	-0.00428053	0.00265787	0.110503
cg19586165	0.00647099	0.0306885	0.833434	0.000707144	0.0173327	0.96754	0.00845182	0.0249668	0.735694
cg19586199	-0.0128756	0.00787659	0.105327	0.0104582	0.00444866	0.0207328	0.00999557	0.00640805	0.12202
cg19586288	0.0154963	0.0142789	0.280468	-0.00367114	0.00806465	0.649962	-0.00751411	0.0116167	0.519249
cg19586352	-0.0568462	0.0263928	0.0337043	0.0217557	0.0149065	0.147634	0.0321375	0.0214721	0.137681
cg19586382	0.00136044	0.00823765	0.869167	-0.00556783	0.00465258	0.234304	-0.0029794	0.00670179	0.657613
cg19586398	-0.00413772	0.00367791	0.263329	-0.00220267	0.00207726	0.291582	0.00386719	0.00299219	0.199248
cg19586407	-0.0196238	0.0149356	0.19195	0.0129436	0.00843556	0.128151	0.019389	0.012151	0.113782
cg19586483	-0.00170061	0.092658	0.985394	0.0671955	0.0523328	0.202168	-0.00507397	0.0753826	0.946472
cg19586508	-0.00100081	0.00722119	0.890056	0.000940905	0.00407849	0.818029	-0.000207446	0.00587485	0.971904
cg19586576	0.00284182	0.00925047	0.759337	-0.0023588	0.00522462	0.652643	9.49898e-06	0.00752578	0.998995
cg19586645	0.00154792	0.0045604	0.735015	0.000551448	0.00257569	0.830916	-0.00135171	0.00371014	0.716398
cg19586686	0.000891956	0.00411936	0.829026	0.00334079	0.0023266	0.154211	-0.00161987	0.00335133	0.629925
cg19586698	0.00402301	0.0167685	0.810897	0.0190726	0.00947076	0.0467681	-0.005516	0.0136421	0.686847
cg19586702	0.00741715	0.0145896	0.612326	0.0110053	0.00824015	0.184784	-0.00791365	0.0118695	0.506516
cg19586709	-0.0102624	0.0214606	0.633577	-0.00245041	0.0121209	0.840207	0.0140946	0.0174594	0.421462
cg19586804	-0.00350389	0.0130254	0.788491	0.00516673	0.00735666	0.484145	0.00265004	0.0105969	0.803051
cg19586851	0.0186574	0.0138848	0.18214	-0.00556235	0.0078421	0.479826	-0.0116926	0.0112961	0.30317
cg19586881	0.00113151	0.00997663	0.909933	-0.00119624	0.00563475	0.832316	-0.00135212	0.00811655	0.868037
cg19586889	0.00484395	0.00916638	0.598383	0.00204463	0.00517713	0.693749	-0.0064211	0.00745737	0.391318
cg19586904	-0.00120193	0.00632255	0.849623	0.000647962	0.00357095	0.856386	0.00269238	0.00514375	0.601859
cg19586974	0.0159403	0.0179677	0.377163	-0.0015672	0.0101481	0.877586	-0.0115967	0.0146178	0.429502
cg19587000	0.00850896	0.0105755	0.423005	-0.00767668	0.00597302	0.201742	-0.00446428	0.00860381	0.605019
cg19587003	0.00270839	0.00875193	0.757627	0.00814825	0.00494305	0.102468	-0.00587152	0.0071202	0.411585
cg19587088	-0.0224672	0.0290355	0.440921	-0.022077	0.0163991	0.181334	0.0225302	0.023622	0.342543
cg19587105	-0.00414525	0.00274903	0.134799	-0.000992253	0.00155264	0.524265	9.00592e-05	0.00223649	0.967961
cg19587207	0.0322757	0.0196266	0.103281	-0.00966233	0.011085	0.385527	-0.0249089	0.0159674	0.121987
cg19587237	0.0170386	0.0300296	0.571744	-0.0095267	0.0169606	0.575605	-0.0213633	0.0244308	0.384017
cg19587280	-0.0403009	0.0265724	0.132576	0.0318757	0.015008	0.0361944	0.0222083	0.0216182	0.306811
cg19587318	-0.00772368	0.0132358	0.560867	0.0112766	0.00747551	0.13465	-0.00109626	0.0107681	0.919118
cg19587349	-0.00756079	0.0364646	0.83617	-0.0108234	0.020595	0.6004	-0.00347544	0.029666	0.906979
cg19587377	0.00279773	0.00337555	0.409218	-0.00137778	0.00190649	0.471598	-0.00148423	0.0027462	0.590101
cg19587401	0.0056575	0.0032729	0.0870321	-0.00263854	0.00184852	0.156649	-0.00400396	0.00266269	0.135868
cg19587410	-0.00189307	0.0096602	0.845043	0.00788083	0.00545604	0.15181	-0.00223555	0.00785913	0.776663
cg19587420	-0.00719907	0.00400869	0.0755976	0.00402138	0.00226409	0.0788103	0.00220428	0.0032613	0.500702
cg19587434	0.00038732	0.0115964	0.973423	-0.0113387	0.00654959	0.0865623	-0.00781387	0.00943432	0.409548
cg19587534	-0.0101294	0.0176175	0.566633	0.00370913	0.00995026	0.710127	0.0114624	0.0143328	0.425801
cg19587537	-0.0153478	0.0248628	0.538467	0.00746445	0.0140424	0.59623	0.0149206	0.0202273	0.46249
cg19587599	-0.00934539	0.0128357	0.468303	0.00735467	0.00724955	0.312843	0.00037647	0.0104426	0.971315
cg19587654	0.000492113	0.00703882	0.944404	0.00370602	0.00397549	0.353515	-0.00354261	0.00572648	0.537591
cg19587667	-0.00350815	0.0027184	0.199907	-0.00030923	0.00153534	0.840797	0.00273857	0.00221157	0.218567
cg19587777	-0.0168088	0.0162616	0.303843	0.0123532	0.00918447	0.181728	0.0171265	0.0132297	0.19852
cg19587779	0.0060494	0.00949179	0.525396	0.00154434	0.00536092	0.773898	-0.00147607	0.00772211	0.848804
cg19587828	0.0125083	0.0137977	0.366868	0.00143162	0.00779286	0.854621	-0.0104943	0.0112252	0.352142
cg19587838	0.00443907	0.0106699	0.678294	0.000801265	0.00602633	0.894497	-0.00497061	0.00868061	0.56822
cg19587858	-0.037257	0.0274649	0.178048	0.0100605	0.0155121	0.518139	0.0432469	0.0223443	0.055814
cg19587887	-0.047113	0.030418	0.12464	0.0111112	0.0171799	0.519302	0.0275394	0.0247468	0.268496
cg19587904	0.00137629	0.00666081	0.836731	-0.00225598	0.00376199	0.550106	-0.00193819	0.00541895	0.72136
cg19587968	0.0188357	0.0111056	0.0930513	-0.00747202	0.0062724	0.236431	-0.0148167	0.00903505	0.10423
cg19588012	-0.0134012	0.016604	0.421557	0.00804939	0.00937784	0.392799	0.0169019	0.0135083	0.213832
cg19588016	0.001464	0.0199349	0.941606	0.00311733	0.0112591	0.782462	0.00325801	0.0162182	0.841204
cg19588022	0.00280333	0.0041669	0.502682	0.0020763	0.00235344	0.379807	-0.00559439	0.00339001	0.102092
cg19588109	-0.0149923	0.013939	0.28476	0.00130273	0.00787266	0.868911	0.015834	0.0113401	0.165784
cg19588154	0.000696061	0.0260801	0.978762	-0.00157806	0.0147299	0.914902	0.00480112	0.0212176	0.821455
cg19588234	0.0117009	0.00839425	0.166495	-0.00333786	0.00474103	0.483079	-0.0100314	0.0068292	0.145064
cg19588259	-0.019036	0.0121271	0.119704	0.0138286	0.0068493	0.0462216	0.00591236	0.00986605	0.55038
cg19588399	-0.0185282	0.0276047	0.503675	0.00479327	0.015591	0.759163	-0.00159947	0.022458	0.943368
cg19588408	-0.0199889	0.0312714	0.52418	0.0110554	0.017662	0.532807	0.00107183	0.0254411	0.966481
cg19588428	0.0169439	0.0109755	0.125861	-0.00637782	0.0061989	0.306077	-0.0115654	0.00892918	0.198283
cg19588432	-0.057974	0.0277102	0.0390097	0.0275058	0.0156506	0.0819564	0.0473918	0.0225439	0.038099
cg19588519	-0.00764676	0.0332451	0.818562	-0.00460012	0.0187767	0.806976	-0.00747893	0.0270468	0.782733
cg19588538	-0.0281701	0.0239193	0.241762	0.014062	0.0135095	0.300483	0.0259675	0.0194597	0.185157
cg19588569	-0.0115198	0.0215197	0.593646	-0.00720468	0.0121542	0.554699	-5.19942e-05	0.0175075	0.997636
cg19588570	-0.020595	0.009048	0.0250106	0.0100635	0.00511027	0.0517464	0.00675671	0.00736107	0.360925
cg19588596	-0.00803708	0.0196257	0.683054	0.00137274	0.0110845	0.901693	0.00967916	0.0159666	0.545776
cg19588649	-0.0159053	0.0184208	0.390002	0.00831991	0.010404	0.425826	0.0114768	0.0149863	0.445626
cg19588697	0.0329123	0.0182351	0.0741636	-0.0117222	0.0102991	0.257823	-0.0125701	0.0148353	0.398887
cg19588861	-0.00215094	0.00501785	0.669113	-0.00325378	0.00283406	0.253723	-0.00128731	0.00408231	0.753176
cg19588863	-0.000923568	0.00937192	0.9217	0.00352183	0.00529321	0.507391	0.000731717	0.00762459	0.923742
cg19588880	-0.0422334	0.0222925	0.0611058	0.0196038	0.0125907	0.122693	0.0188883	0.0181363	0.300223
cg19588881	-0.00219183	0.00449199	0.626681	0.000768279	0.00253706	0.762667	0.000657695	0.00365449	0.857549
cg19588891	0.023872	0.0362484	0.511718	-0.000156787	0.0204729	0.993905	-0.00149528	0.0294901	0.959664
cg19589005	-0.038383	0.0369114	0.30096	0.00538775	0.0208474	0.796611	0.0215646	0.0300295	0.474397
cg19589027	0.0112426	0.027012	0.678168	-0.0219572	0.0152563	0.153273	-0.0201572	0.0219758	0.361266
cg19589040	0.00676579	0.00284936	0.0195209	-0.00208975	0.0016093	0.197148	-0.00386947	0.00231811	0.0982631
cg19589057	0.00121772	0.00440964	0.783015	0.000277253	0.00249054	0.911588	-0.000856518	0.00358749	0.811797
cg19589060	-0.0216962	0.045912	0.637577	-0.00840247	0.0259309	0.746603	0.000359198	0.037352	0.992347
cg19589071	-0.000545674	0.00286271	0.849222	0.000316167	0.00161684	0.84537	-0.00128903	0.00232897	0.581199
cg19589073	0.0288306	0.0193924	0.140306	-0.0149541	0.0109528	0.175276	-0.0207743	0.0157769	0.190992
cg19589131	0.000112541	0.0186977	0.99521	0.00219058	0.0105604	0.836101	0.00430231	0.0152116	0.777903
cg19589144	-0.00166755	0.00538357	0.757411	0.00582809	0.00304062	0.0581836	-0.00186326	0.00437984	0.671466
cg19589161	-0.0012098	0.0158667	0.939378	0.000343759	0.00896147	0.969479	0.00588078	0.0129085	0.649704
cg19589184	0.00702953	0.00858752	0.415015	-0.000792418	0.00485019	0.870557	-0.0100381	0.00698644	0.153961
cg19589194	-0.00236371	0.00281055	0.402388	0.00117118	0.00158739	0.462394	-3.92591e-05	0.00228654	0.986336
cg19589251	0.0241066	0.00947589	0.012522	-0.00617567	0.00535194	0.251342	-0.0178682	0.00770917	0.0225406
cg19589277	-0.0297591	0.0298964	0.32199	0.0218913	0.0168854	0.197859	0.000916372	0.0243224	0.970023
cg19589283	-0.00228052	0.0107353	0.832212	-0.00514133	0.00606326	0.398533	-0.00174288	0.00873379	0.842241
cg19589317	0.00443921	0.0320843	0.890239	0.00453902	0.0181211	0.802738	0.00490141	0.0261024	0.85144
cg19589358	-0.00781139	0.00932943	0.404469	-0.000172001	0.00526922	0.974026	0.0111392	0.00759002	0.145413
cg19589359	-0.0220848	0.0163888	0.180907	0.00878628	0.00925629	0.344843	0.00292027	0.0133332	0.827088
cg19589396	0.0357118	0.0370677	0.337709	-0.0164245	0.0209357	0.434626	-0.0160689	0.0301567	0.595345
cg19589415	0.081164	0.03585	0.0257787	-0.0442606	0.0202479	0.0312017	-0.0454835	0.029166	0.122109
cg19589427	0.0113997	0.0217848	0.601955	-0.0171355	0.012304	0.166868	-0.00067031	0.0177232	0.969907
cg19589430	0.00255543	0.0100691	0.800189	0.00652158	0.00568696	0.254272	-0.00621561	0.00819175	0.449815
cg19589458	0.0058854	0.0109849	0.59333	-0.00991524	0.00620422	0.11323	0.00226872	0.00893684	0.800135
cg19589494	0.0194712	0.0199823	0.332247	-0.0088502	0.0112859	0.434826	-0.00365666	0.0162567	0.822501
cg19589530	-0.0797084	0.0431655	0.0678264	0.05153	0.0243797	0.0370847	0.0446183	0.0351176	0.2069
cg19589652	0.0402116	0.0238185	0.0945437	-0.00267012	0.0134526	0.843078	-0.03141	0.0193777	0.108245
cg19589680	0.0200243	0.00852716	0.0208686	-0.000865031	0.0048161	0.857828	-0.01769	0.00693733	0.0123225
cg19589686	0.0253021	0.0525591	0.631304	0.00846089	0.0296851	0.776229	-0.00333928	0.0427598	0.937913
cg19589725	-0.0613442	0.0433584	0.160292	0.0202531	0.0244886	0.410224	0.027557	0.0352745	0.436558
cg19589727	-0.0164397	0.0128135	0.202519	0.00271762	0.00723703	0.708089	0.00992638	0.0104245	0.343332
cg19589728	0.00664716	0.013264	0.617394	-0.00607496	0.00749144	0.419377	-0.00379342	0.010791	0.725942
cg19589795	-0.00217449	0.00393343	0.581644	-0.000151718	0.00222158	0.945692	-0.000472858	0.00320007	0.882832
cg19589800	-0.014159	0.0378573	0.709205	-0.000508211	0.0213816	0.981086	-0.00634567	0.0307991	0.837191
cg19589811	0.0123504	0.00786275	0.119465	-0.00329459	0.00444084	0.459932	-0.00543048	0.00639679	0.397985
cg19589824	-0.00628434	0.0156277	0.688466	0.0152372	0.00882647	0.0874434	-0.00691181	0.0127141	0.587927
cg19589853	-0.0188132	0.0166367	0.260889	-0.00325699	0.00939633	0.729617	0.0149723	0.0135349	0.271347
cg19589896	0.00485798	0.00306821	0.116569	-0.000805828	0.00173291	0.642953	-0.00102569	0.00249617	0.68204
cg19589903	-0.000648276	0.00333062	0.846077	0.00305224	0.00188112	0.107895	0.0019772	0.00270965	0.46732
cg19589916	-0.0121344	0.0421261	0.773917	-0.0083742	0.0237926	0.72562	-0.00197492	0.034272	0.954165
cg19589919	-0.000825287	0.00367171	0.822627	-0.00293223	0.00207376	0.160541	0.00192734	0.00298714	0.520297
cg19589922	0.01158	0.00844604	0.173488	-0.00617683	0.00477028	0.198412	-0.00420709	0.00687133	0.541779
cg19589939	0.0183877	0.0124199	0.141945	-0.0130195	0.00701468	0.066453	-0.00474027	0.0101043	0.640015
cg19589961	0.00708388	0.0123821	0.56856	-0.00294168	0.00699335	0.67494	0.000564459	0.0100735	0.955429
cg19590050	0.02576	0.0252989	0.311079	-0.00255613	0.0142887	0.858392	-0.0181082	0.0205821	0.381119
cg19590063	0.0016197	0.00444132	0.716129	-0.00146341	0.00250844	0.560967	0.00192914	0.00361327	0.594617
cg19590140	-0.025344	0.0228229	0.269516	0.00880298	0.0128903	0.496271	0.00364691	0.0185677	0.844695
cg19590148	0.00676608	0.00940837	0.473756	-0.00301206	0.0053138	0.572121	0.00168116	0.00765424	0.82661
cg19590214	-0.0500991	0.0334734	0.137689	-0.00902798	0.0189056	0.634048	0.0427439	0.0272325	0.119734
cg19590227	0.00529178	0.00812313	0.516283	-0.00758293	0.00458791	0.10157	-0.00508333	0.00660863	0.443627
cg19590267	-0.0257134	0.0233341	0.273174	0.00956944	0.013179	0.469499	0.0131198	0.0189836	0.491128
cg19590277	0.020286	0.019285	0.295429	0.00504261	0.0108921	0.644418	-0.0109004	0.0156894	0.488851
cg19590290	0.0205798	0.0208504	0.326063	-0.00931365	0.0117762	0.430919	-0.0175796	0.016963	0.302588
cg19590298	0.000255286	0.0196617	0.989667	-0.00445876	0.0111048	0.688915	0.00566628	0.0159959	0.723925
cg19590310	0.0415215	0.0311719	0.185945	-0.0382578	0.0176057	0.0321882	-0.0399919	0.0253601	0.118028
cg19590421	0.0567894	0.0353091	0.110975	-0.0354198	0.0199424	0.0788189	-0.0266485	0.0287259	0.355852
cg19590439	0.0425175	0.0275775	0.126359	-0.00784092	0.0155757	0.615807	-0.0338904	0.0224359	0.134123
cg19590445	0.0392931	0.0475673	0.410781	0.00768718	0.0268658	0.775381	-0.022293	0.0386987	0.565892
cg19590470	0.00525276	0.00997581	0.599696	-0.00081842	0.00563429	0.884806	-0.00858963	0.00811589	0.292488
cg19590471	-0.00100143	0.0104653	0.923962	-0.00299044	0.00591076	0.614041	0.00112024	0.00851413	0.895591
cg19590483	0.0376218	0.0280672	0.183209	-0.0177067	0.0158522	0.266733	-0.0393234	0.0228343	0.0882023
cg19590511	0.012573	0.0146863	0.394027	-0.00678607	0.00829475	0.415276	-0.00393651	0.0119481	0.742506
cg19590578	-0.0345781	0.0286927	0.231059	-0.0114165	0.0162055	0.482802	0.0307391	0.0233431	0.190964
cg19590598	-0.0149861	0.0267083	0.576008	0.0139012	0.0150847	0.359032	0.0116341	0.0217287	0.593569
cg19590652	-0.00711295	0.00800341	0.376319	0.00723152	0.00452029	0.112864	0.00319263	0.00651123	0.624999
cg19590674	0.00101447	0.00414856	0.807328	0.00295246	0.00234309	0.210635	7.59407e-05	0.00337509	0.982095
cg19590707	-0.0041136	0.0169658	0.808927	-0.000579731	0.00958222	0.95188	0.000706899	0.0138027	0.959259
cg19590717	-0.0107467	0.01418	0.450346	0.00730262	0.00800882	0.364099	0.0105826	0.0115363	0.36122
cg19590737	-0.0151409	0.0180732	0.404208	0.00659797	0.0102077	0.519548	0.0182107	0.0147036	0.218482
cg19590834	0.0104544	0.00460015	0.0252325	-0.00496416	0.00259814	0.0589714	-0.00928731	0.00374248	0.0147816
cg19590858	-0.000630579	0.0219243	0.977113	0.013136	0.0123827	0.291375	-0.00730956	0.0178367	0.682843
cg19590861	-0.0104134	0.0203749	0.610438	0.00632976	0.0115076	0.583537	0.00854157	0.0165761	0.607508
cg19590892	-0.00179027	0.0232642	0.938817	0.000933432	0.0131395	0.943511	-0.000642826	0.0189268	0.972975
cg19590895	-0.021229	0.0395163	0.592332	0.0199512	0.0223186	0.373551	0.0337281	0.0321488	0.296701
cg19590911	0.0111787	0.0158963	0.483581	-0.00799239	0.00897817	0.375537	-0.00714514	0.0129326	0.581869
cg19590914	-0.00842575	0.018574	0.651098	0.00927886	0.0104905	0.378592	-0.00498402	0.015111	0.742235
cg19590916	0.0103436	0.0159136	0.517221	0.00339421	0.00898791	0.706513	-0.017597	0.0129466	0.177202
cg19590927	0.0128575	0.00937805	0.173499	0.00471829	0.00529668	0.375217	-0.0139724	0.00762958	0.0700864
cg19590934	0.0122219	0.0174362	0.484994	0.000797437	0.00984786	0.935626	-0.0031819	0.0141853	0.822983
cg19590991	0.00952918	0.00581828	0.10467	-0.00385549	0.00328614	0.243536	-0.00507756	0.0047335	0.286046
cg19591003	0.00714758	0.0379901	0.851153	0.0110768	0.0214566	0.606847	0.0027363	0.0309071	0.929634
cg19591056	0.00453202	0.0055891	0.419406	-0.00282134	0.0031567	0.373638	-0.0024183	0.00454705	0.59604
cg19591077	0.00598119	0.00892275	0.504224	0.000161763	0.00503953	0.974458	-0.000544509	0.00725917	0.94036
cg19591080	-0.0420923	0.0152471	0.00688641	0.0132756	0.00861151	0.12639	0.0224516	0.0124044	0.0733658
cg19591084	0.00368914	0.0142402	0.796128	-0.00148917	0.00804279	0.85349	-0.00433581	0.0115852	0.709024
cg19591099	-0.00745631	0.0111995	0.50712	0.00288507	0.00632541	0.649321	0.00527288	0.0091114	0.564111
cg19591105	0.00396069	0.00948379	0.677133	-0.00143345	0.0053564	0.789559	-0.00293394	0.0077156	0.704575
cg19591135	-0.00982886	0.00866351	0.259347	0.000225471	0.00489311	0.963341	0.00280074	0.00704826	0.691961
cg19591183	0.00302432	0.021261	0.887177	-0.0155876	0.0120081	0.197303	0.0105943	0.0172971	0.541631
cg19591206	0.00183631	0.00321511	0.569205	-0.000620106	0.00181588	0.733465	-0.00195248	0.00261567	0.457179
cg19591350	0.00522252	0.020135	0.79589	-0.00968197	0.0113721	0.396636	-0.00208845	0.0163809	0.898812
cg19591392	0.0184417	0.0550841	0.738498	0.00709203	0.0311113	0.820155	0.00647532	0.0448141	0.885408
cg19591402	-0.00246355	0.0254126	0.92297	0.00247719	0.0143529	0.863328	0.0186002	0.0206746	0.370504
cg19591408	0.016965	0.0104201	0.106713	-0.00603798	0.00588522	0.307437	-0.00765391	0.00847733	0.36881
cg19591417	-0.00158144	0.0167234	0.924854	-0.00511184	0.0094453	0.589595	-0.00155306	0.0136054	0.909352
cg19591439	0.00274289	0.00518222	0.597803	-0.00145074	0.00292689	0.621246	-0.00392038	0.00421603	0.354721
cg19591460	-0.0218499	0.0123154	0.0791379	0.0114447	0.0069557	0.103097	0.0123367	0.0100193	0.221161
cg19591490	-0.0595488	0.0350729	0.0927077	0.0272685	0.019809	0.171782	0.0337904	0.0285338	0.239188
cg19591573	0.00363139	0.00669914	0.589002	0.000468002	0.00378364	0.901813	-0.00470521	0.00545013	0.39007
cg19591588	-0.000559901	0.00256371	0.827576	-0.000579477	0.00144797	0.689882	-0.00046487	0.00208573	0.824092
cg19591595	-0.00163487	0.0167225	0.922319	-0.00911908	0.00944478	0.336663	0.00611627	0.0136047	0.654013
cg19591626	0.00206493	0.0104513	0.843786	0.00700927	0.00590285	0.237925	0.0033934	0.00850274	0.690692
cg19591696	0.00583256	0.0173872	0.738002	0.00968317	0.0098202	0.326539	-0.00161593	0.0141455	0.909284
cg19591710	0.00678486	0.0146136	0.643474	-0.0111786	0.00825369	0.178731	-0.0138094	0.011889	0.248249
cg19591724	0.0640702	0.0272369	0.0206557	-0.0174202	0.0153833	0.260224	-0.0294922	0.0221588	0.186294
cg19591876	0.0283804	0.0151893	0.0646872	-0.00187256	0.00857887	0.827668	-0.0205465	0.0123574	0.09957
cg19591902	-0.00278257	0.0112656	0.805428	0.00264517	0.00636278	0.678519	-0.00823498	0.00916523	0.37112
cg19591908	-0.0211343	0.0193242	0.276781	-0.00250245	0.0109142	0.819127	0.0107596	0.0157214	0.49534
cg19591950	0.00505943	0.00543765	0.354428	-0.000259134	0.00307116	0.932929	-0.0028827	0.00442384	0.516166
cg19592003	0.0330194	0.0918366	0.719961	0.0139672	0.0518689	0.788281	-0.0572491	0.0747143	0.445375
cg19592071	-0.00600328	0.00220707	0.00772361	0.00339092	0.00124654	0.00771851	0.00401426	0.00179558	0.0276445
cg19592076	-0.0100491	0.0150888	0.506977	0.0116621	0.00852209	0.174298	0.0100596	0.0122756	0.4145
cg19592114	0.0168462	0.00937153	0.0753218	-0.0044651	0.00529299	0.400955	-0.00859894	0.00762427	0.262142
cg19592176	-0.000336457	0.0124394	0.978477	-0.00307536	0.00702574	0.662547	0.00422243	0.0101202	0.677424
cg19592185	0.0143353	0.00801043	0.0766115	-0.00301019	0.00452426	0.507394	-0.0122526	0.00651694	0.0630631
cg19592194	-0.00729972	0.03928	0.852956	0.00421063	0.0221852	0.849862	0.0135813	0.0319565	0.671773
cg19592231	-0.000253205	0.0110944	0.981838	-0.00332398	0.00626606	0.596984	0.000231963	0.00902592	0.979549
cg19592235	-0.00508712	0.00986693	0.607314	-0.000462375	0.0055728	0.934045	0.00688106	0.00802731	0.393423
cg19592252	-0.0288332	0.047304	0.543584	0.0165548	0.0267171	0.536937	0.0270984	0.0384845	0.483017
cg19592277	0.0142126	0.0312444	0.650197	0.0105507	0.0176467	0.551296	0.00184398	0.0254191	0.942318
cg19592336	-0.0301474	0.0160527	0.0633499	-0.00470901	0.00906648	0.604662	0.0281539	0.0130598	0.0335497
cg19592350	-0.00738968	0.081598	0.928025	0.0242681	0.0460862	0.599675	-0.00217834	0.0663846	0.97389
cg19592431	-0.000654512	0.00782758	0.933532	0.00153909	0.00442098	0.728486	-0.000523536	0.00636818	0.934646
cg19592439	-0.00992689	0.0178804	0.580035	-0.00737304	0.0100988	0.467075	0.00382072	0.0145467	0.79337
cg19592442	-0.00287094	0.00910854	0.753286	-0.00467627	0.00514446	0.365585	0.000416401	0.00741032	0.955303
cg19592472	0.0847564	0.0403948	0.0384593	-0.0462714	0.0228148	0.0452605	-0.0704352	0.0328635	0.0345672
cg19592502	0.00481695	0.00621168	0.439931	-0.00287852	0.00350833	0.413933	-0.00238251	0.00505355	0.638365
cg19592564	-0.0114997	0.0149395	0.443298	0.00217234	0.00843778	0.797368	0.00144649	0.0121542	0.90551
cg19592637	0.00380904	0.0300657	0.899445	-0.0196314	0.016981	0.250458	-0.0118146	0.0244602	0.630164
cg19592671	0.015616	0.0244094	0.523827	-0.00360439	0.0137863	0.794297	-0.021029	0.0198585	0.29223
cg19592689	-0.00498573	0.0100919	0.622387	-0.000477769	0.00569984	0.933369	0.00256557	0.0082103	0.755339
cg19592699	0.0244355	0.0279864	0.384731	-0.0103302	0.0158066	0.514941	-0.0175431	0.0227685	0.44286
cg19592720	0.00619956	0.02033	0.761053	-0.00515516	0.0114823	0.654447	0.00350857	0.0165396	0.832445
cg19592732	0.0233535	0.015301	0.130163	-0.0146712	0.00864193	0.0927426	-0.0145832	0.0124482	0.244234
cg19592742	-0.000537911	0.00484921	0.911901	-0.000837773	0.00273881	0.760338	0.00231778	0.00394511	0.558213
cg19592829	0.0133984	0.0173388	0.441535	-0.0141006	0.00979287	0.153088	-0.00520059	0.0141061	0.713164
cg19592888	-0.00362309	0.0162787	0.824336	-0.00370234	0.00919412	0.688056	-0.00684943	0.0132436	0.606191
cg19592898	-0.0113712	0.0181718	0.532928	0.0131872	0.0102634	0.201863	0.00499733	0.0147838	0.736066
cg19592945	0.0119256	0.0256417	0.642902	-0.0128758	0.0144823	0.376142	-0.000257945	0.020861	0.99016
cg19592996	-0.00306123	0.0091401	0.738399	-0.000176551	0.00516228	0.972787	0.00494438	0.00743599	0.50766
cg19593009	-0.00748927	0.0130646	0.56779	-0.000368197	0.00737884	0.960304	0.00738508	0.0106288	0.488814
cg19593013	0.00511627	0.0288541	0.859627	0.00555032	0.0162966	0.734148	-0.00667624	0.0234744	0.7767
cg19593016	-0.0130512	0.0088583	0.143866	0.00693781	0.00500313	0.168681	0.0136303	0.00720673	0.0615334
cg19593081	0.0117158	0.00853424	0.172947	-0.0013129	0.0048201	0.785903	-0.00520303	0.00694309	0.455422
cg19593182	-0.0145852	0.0137044	0.289822	0.0196118	0.00774021	0.01287	0.0108571	0.0111493	0.332557
cg19593184	-0.0141384	0.0190274	0.459228	0.00689823	0.0107466	0.522438	0.0183155	0.0154799	0.239601
cg19593229	0.00425431	0.00826945	0.608088	-0.00296438	0.00467055	0.527105	-0.00283249	0.00672767	0.674661
cg19593245	0.00613187	0.0227163	0.787779	-0.0118221	0.01283	0.359085	-0.0102071	0.018481	0.581997
cg19593255	0.00240859	0.00371585	0.518375	-0.00347374	0.00209869	0.101085	-0.000335008	0.00302306	0.911988
cg19593344	-0.0192054	0.0158668	0.229031	0.00577191	0.00896148	0.521028	0.00898891	0.0129085	0.487855
cg19593397	-0.0155741	0.015334	0.312293	0.00832217	0.0086606	0.338955	0.00814044	0.0124751	0.515584
cg19593401	0.0197955	0.0142179	0.166985	-0.0137432	0.00803023	0.0901644	-0.0200496	0.0115671	0.0861826
cg19593490	0.0366791	0.0244905	0.137429	-0.0287745	0.0138321	0.0401106	-0.0182097	0.0199244	0.362993
cg19593550	0.00655499	0.00944219	0.489184	-0.00552704	0.0053329	0.302565	-0.000844018	0.00768176	0.912735
cg19593572	0.00123626	0.00441239	0.779931	-0.000601183	0.0024921	0.809876	-0.00152442	0.00358973	0.672014
cg19593660	0.0408685	0.0228933	0.0773273	0.00342701	0.01293	0.791534	-0.0288842	0.018625	0.124166
cg19593672	-0.0147938	0.0429121	0.731023	0.0155548	0.0242365	0.522508	0.00645647	0.0349114	0.853659
cg19593680	0.0535999	0.0240677	0.0282326	-0.0271584	0.0135933	0.0484964	-0.0120305	0.0195804	0.540366
cg19593732	-0.00607749	0.0113947	0.594991	0.0011948	0.00643568	0.853101	0.00169862	0.00927024	0.854994
cg19593741	-0.000341583	0.0222044	0.987757	0.00116161	0.0125409	0.92639	0.00913654	0.0180645	0.614152
cg19593767	-0.00334173	0.0121124	0.783212	-0.00284631	0.00684104	0.678274	0.00646948	0.00985415	0.513026
cg19593809	-0.00678021	0.0139786	0.62873	0.00149114	0.00789507	0.850585	0.00552202	0.0113724	0.628361
cg19593878	0.00135105	0.0118633	0.909563	0.000215122	0.00670036	0.974453	-0.00290489	0.0096515	0.764069
cg19593949	-0.023786	0.018347	0.197865	-0.000324666	0.0103623	0.975069	0.0178499	0.0149263	0.234633
cg19593957	0.00556598	0.00795671	0.485876	-0.00502616	0.00449391	0.266114	-0.0131908	0.00647324	0.0442705
cg19594024	0.00141499	0.00288559	0.624971	-0.00104651	0.00162977	0.522292	-0.000919776	0.00234759	0.696059
cg19594038	-0.0129125	0.0243445	0.597028	-0.0118176	0.0137496	0.392171	0.021469	0.0198056	0.28103
cg19594052	-0.0338977	0.0278983	0.227268	0.030457	0.0157568	0.0561304	0.00816933	0.0226968	0.719672
cg19594156	-8.33697e-05	0.00645062	0.989714	-0.00121986	0.00364328	0.738473	-0.00314845	0.00524795	0.549932
cg19594218	-0.011865	0.0196459	0.547277	0.0193201	0.0110959	0.084788	0.0236031	0.0159831	0.142947
cg19594254	-0.0157873	0.0228818	0.491857	-0.000251126	0.0129235	0.984536	0.0200863	0.0186157	0.283236
cg19594258	-0.015523	0.055966	0.782084	0.0479062	0.0316093	0.132847	-0.0013219	0.0455315	0.976898
cg19594305	0.0117245	0.0106151	0.272077	-0.00222081	0.00599537	0.711869	-0.00594074	0.00863601	0.493139
cg19594360	0.00441884	0.00506374	0.38499	0.000486908	0.00285997	0.865165	-0.0026062	0.00411964	0.52845
cg19594433	-0.00800349	0.0403447	0.84316	0.0181174	0.0227865	0.42848	0.0150237	0.0328227	0.648164
cg19594452	0.0113749	0.0151082	0.453317	-0.000893833	0.00853303	0.916788	0.00104422	0.0122914	0.93247
cg19594470	0.00267883	0.0095605	0.779916	-0.00136606	0.00539972	0.800809	-0.00320308	0.00777801	0.681376
cg19594577	0.00641486	0.0310287	0.836642	-0.00850949	0.0175249	0.628358	0.00844459	0.0252436	0.738699
cg19594606	0.00944199	0.00381928	0.015152	0.00132958	0.00215711	0.53908	-0.00655079	0.0031072	0.0375592
cg19594624	-0.0224657	0.0253735	0.378108	0.00451223	0.0143308	0.753536	0.0229491	0.0206428	0.268976
cg19594626	-0.0278407	0.014527	0.0582178	0.0191388	0.00820479	0.0217126	0.00770481	0.0118185	0.515976
cg19594635	-0.0163581	0.0305333	0.593347	0.00106238	0.0172451	0.951003	0.00632872	0.0248406	0.799432
cg19594666	-0.0573593	0.0278953	0.0424179	0.0124516	0.0157551	0.431247	0.0461516	0.0226944	0.0446937
cg19594691	-0.000743513	0.00303486	0.806976	-0.000933123	0.00171407	0.58741	0.00161393	0.00246903	0.514855
cg19594745	-0.0326367	0.0226938	0.153583	0.0122396	0.0128174	0.341967	0.0182145	0.0184627	0.326292
cg19594746	0.0139179	0.0159669	0.38552	-0.00462857	0.00901804	0.608927	-0.00828396	0.01299	0.525144
cg19594764	-0.00161772	0.0079387	0.838951	-0.00195673	0.00448374	0.663503	-4.5113e-05	0.00645859	0.994441
cg19594772	-0.000731805	0.0440345	0.986774	-0.00811261	0.0248705	0.744973	-0.0147417	0.0358246	0.681606
cg19594822	0.00215127	0.00958697	0.822917	-0.00737371	0.00541468	0.176383	-0.00167094	0.00779954	0.830808
cg19594840	-0.0375655	0.0508168	0.461532	0.00634286	0.0287011	0.825555	0.0106664	0.0413424	0.796947
cg19594852	0.0112469	0.0174413	0.520536	0.00641982	0.00985077	0.516115	-0.00407901	0.0141895	0.774362
cg19594892	0.00285939	0.0128459	0.824316	0.00729462	0.00725529	0.317171	-0.00613727	0.0104509	0.558386
cg19594923	-0.00382047	0.00793921	0.631436	6.80691e-05	0.00448403	0.987919	0.00460556	0.006459	0.477512
cg19595016	-0.00367433	0.00736893	0.619161	0.00152007	0.00416193	0.715725	0.00779796	0.00599504	0.196399
cg19595092	-0.00369818	0.0149282	0.804861	0.00381254	0.00843137	0.652135	0.00682182	0.0121449	0.575602
cg19595107	0.00428768	0.00585274	0.465556	-0.00577965	0.0033056	0.0835193	-0.00139347	0.00476154	0.770407
cg19595143	0.0295496	0.0187875	0.118981	-0.0150757	0.0106111	0.158564	-0.00881274	0.0152847	0.565551
cg19595146	0.00246319	0.00968648	0.799803	0.00834472	0.00547088	0.130406	-0.00339914	0.0078805	0.667172
cg19595170	-0.00423871	0.00484795	0.384076	-8.90789e-05	0.0027381	0.974113	0.00269493	0.00394409	0.49604
cg19595173	-0.00191517	0.0105634	0.856504	2.40134e-05	0.00596613	0.996797	0.00936133	0.00859389	0.278693
cg19595223	-0.0015889	0.010421	0.879129	0.00251581	0.00588575	0.669996	-0.00183463	0.0084781	0.829129
cg19595234	-0.00668466	0.00423898	0.11803	-8.02338e-05	0.00239416	0.973334	0.00292356	0.00344865	0.398649
cg19595239	-0.0196774	0.0148384	0.187884	0.00877495	0.00838065	0.297652	0.00696431	0.0120719	0.565327
cg19595242	-0.00436025	0.016178	0.788098	0.00272053	0.00913725	0.766531	0.00810497	0.0131617	0.539455
cg19595244	-0.013565	0.0147641	0.360464	-0.00309441	0.00833869	0.711371	0.00274475	0.0120114	0.819724
cg19595277	-0.0145745	0.0141847	0.306722	0.0104585	0.00801143	0.194796	0.00611681	0.01154	0.597275
cg19595361	-0.0148278	0.0208425	0.478512	0.0107388	0.0117717	0.363875	0.0122349	0.0169565	0.472294
cg19595402	0.00294564	0.00678894	0.665323	-0.00362044	0.00383436	0.347385	0.000397774	0.00552319	0.942734
cg19595413	-0.020229	0.0456599	0.658715	0.0183495	0.0257885	0.478441	0.026069	0.0371469	0.484478
cg19595485	-0.031535	0.0188433	0.0974094	0.0119975	0.0106426	0.262362	0.0284134	0.0153301	0.0668274
cg19595499	0.00520331	0.00720707	0.472031	0.00261821	0.00407052	0.521588	-0.00733127	0.00586336	0.214148
cg19595505	0.00479455	0.0112825	0.671801	-0.00809934	0.00637229	0.206728	-0.00184518	0.00917893	0.841097
cg19595530	0.00940291	0.0189527	0.620917	0.00753028	0.0107044	0.483427	-0.00551051	0.0154191	0.721574
cg19595750	-0.020506	0.0364758	0.575277	-0.00374642	0.0206014	0.856074	0.01028	0.0296752	0.729771
cg19595760	-0.0184305	0.0224953	0.4146	0.00238353	0.0127052	0.851576	0.00530496	0.0183012	0.772528
cg19595763	-0.00158803	0.00223226	0.478528	0.00263814	0.00126077	0.0389795	0.00183901	0.00181607	0.31373
cg19595835	-0.000487807	0.00222942	0.827257	0.000353556	0.00125916	0.779466	-0.000228074	0.00181376	0.90019
cg19595850	-0.00964303	0.0085589	0.262635	-0.00189255	0.00483403	0.696274	0.0101839	0.00696316	0.146792
cg19595886	-0.0118847	0.0163367	0.468662	-0.00189972	0.00922688	0.837304	0.0125675	0.0132908	0.34669
cg19595916	-0.0119031	0.0106428	0.266125	-0.00469723	0.00601102	0.436429	0.0134894	0.00865854	0.122474
cg19595970	-0.11269	0.043893	0.0117583	0.0646986	0.0247906	0.0104796	0.0655668	0.0357095	0.0693722
cg19595981	0.00777668	0.0108863	0.476708	0.00109683	0.00614856	0.858787	-0.00761626	0.00885666	0.391917
cg19596020	-0.000328455	0.00241461	0.892078	-0.000262488	0.00136376	0.84777	0.000536629	0.00196443	0.785295
cg19596028	-0.0569727	0.0293249	0.0549093	0.0146407	0.0165626	0.378881	0.0430016	0.0238575	0.074551
cg19596110	-0.02134	0.0147042	0.149893	-0.00323555	0.00830484	0.697679	0.0109355	0.0119627	0.36289
cg19596177	-0.00171146	0.00361172	0.636652	-0.000698531	0.00203989	0.732756	0.000606781	0.00293834	0.836825
cg19596204	-0.00292411	0.00295327	0.324551	0.000734966	0.00166799	0.660452	0.00369522	0.00240265	0.127277
cg19596208	0.00413253	0.00913302	0.651921	0.00262385	0.00515829	0.612129	-0.00627841	0.00743023	0.400179
cg19596227	-0.00663678	0.0273781	0.808967	-0.00615345	0.015463	0.691535	-0.00250415	0.0222736	0.910715
cg19596243	-0.000121505	0.0151835	0.993631	-0.00420055	0.00857556	0.62535	0.00635601	0.0123526	0.608028
cg19596254	-0.0105407	0.00738775	0.156822	0.00799889	0.00417257	0.0581483	0.00946874	0.00601036	0.118386
cg19596273	-0.00459332	0.00897385	0.609903	0.000135864	0.00506839	0.978669	0.00272442	0.00730073	0.709828
cg19596297	0.032983	0.0227283	0.149922	-0.0128494	0.0128369	0.319305	-0.0108358	0.0184908	0.559217
cg19596406	-0.00510184	0.00448243	0.257818	0.000910239	0.00253166	0.719963	0.00454703	0.00364671	0.215411
cg19596435	0.0012272	0.00258275	0.635736	0.000708794	0.00145872	0.628123	0.00137777	0.00210121	0.513552
cg19596454	0.00220834	0.002964	0.458022	-0.00325042	0.00167406	0.0550521	-0.000104355	0.00241139	0.96557
cg19596468	-0.0116899	0.0211446	0.58162	-0.00192048	0.0119424	0.872572	-0.000264277	0.0172023	0.987774
cg19596477	0.00767358	0.017099	0.654585	0.00427138	0.00965741	0.659253	-0.00585558	0.013911	0.674726
cg19596493	0.00294276	0.00504745	0.56122	-0.00248107	0.00285078	0.386256	-0.00122496	0.00410639	0.766102
cg19596509	0.0101124	0.0111503	0.366672	-0.0023571	0.00629761	0.709001	-0.00975353	0.00907136	0.284925
cg19596559	0.000226784	0.0114587	0.98425	0.00559149	0.0064718	0.38971	0.00234021	0.00932228	0.802313
cg19596653	0.000459905	0.00389053	0.906142	-0.00223417	0.00219735	0.311774	0.00075236	0.00316517	0.81261
cg19596655	0.00623704	0.014102	0.659261	0.000488059	0.00796474	0.951263	-0.0126043	0.0114728	0.274624
cg19596755	0.0141417	0.0141872	0.321322	-0.00522982	0.00801288	0.515493	-0.0017814	0.0115421	0.87766
cg19596758	-0.0139997	0.0136785	0.308599	0.0111831	0.00772553	0.150936	-0.00506487	0.0111282	0.650016
cg19596790	-0.000704721	0.00541798	0.896777	0.000921821	0.00306005	0.763867	0.00211103	0.00440783	0.633057
cg19596802	-0.00465984	0.0119125	0.69652	-0.00553579	0.00672814	0.41263	0.00415404	0.00969153	0.669136
cg19596804	-0.00470758	0.0108349	0.664892	-0.00111458	0.00611948	0.855851	0.000885163	0.00881478	0.920218
cg19596870	-0.0652024	0.0789278	0.410753	0.0108142	0.0445781	0.80883	-0.00165437	0.0642123	0.979498
cg19596983	0.00834215	0.0148508	0.575581	-0.00494138	0.00838765	0.557132	-0.00328139	0.0120819	0.786505
cg19597021	-0.0173313	0.0087505	0.0504388	0.000742027	0.00494224	0.880963	0.0113244	0.00711903	0.114891
cg19597031	0.00230741	0.00504892	0.648675	-0.00171878	0.00285161	0.548073	-0.00120846	0.00410759	0.769226
cg19597074	-0.0108858	0.0231081	0.638629	-0.0024871	0.0130514	0.849263	-0.00111102	0.0187998	0.952995
cg19597111	0.00301822	0.0140686	0.830575	0.00136443	0.0079459	0.864016	0.00144767	0.0114456	0.89961
cg19597122	-0.0185352	0.0174421	0.290543	0.0111952	0.00985119	0.258548	0.012271	0.0141901	0.389285
cg19597151	0.0142549	0.0207794	0.494325	0.000168349	0.0117361	0.988584	-0.00309775	0.0169052	0.854986
cg19597170	-0.0166385	0.0183347	0.366378	0.00201771	0.0103554	0.845916	0.00703472	0.0149164	0.638253
cg19597178	-0.0340425	0.0266692	0.204806	0.0117588	0.0150626	0.436885	0.0243135	0.0216969	0.265197
cg19597227	-0.026561	0.0313958	0.399612	-0.00282071	0.0177322	0.873939	0.0270427	0.0255423	0.292321
cg19597230	0.0105801	0.0163701	0.51959	0.00355342	0.00924575	0.701567	-0.00392854	0.013318	0.768633
cg19597318	0.011464	0.0171036	0.504263	0.00106738	0.00966005	0.912243	-0.0068093	0.0139148	0.625682
cg19597377	-0.00152471	0.00383372	0.691709	0.00106476	0.00216527	0.623999	0.000708247	0.00311895	0.820836
cg19597382	0.000453869	0.00622039	0.941983	-0.000259437	0.00351325	0.941284	0.000928383	0.00506064	0.854823
cg19597450	-0.00259656	0.00363064	0.476198	0.00409947	0.00205057	0.048357	-0.000957475	0.00295373	0.746509
cg19597477	0.0277393	0.0306219	0.36723	0.00511128	0.0172951	0.768212	-0.0165899	0.0249127	0.507025
cg19597478	-0.00577801	0.00295706	0.0535551	-0.000654145	0.00167013	0.696151	0.0030912	0.00240574	0.201846
cg19597498	0.0304446	0.0351014	0.387879	-0.0135933	0.0198251	0.494545	-0.0277629	0.028557	0.333348
cg19597529	0.00985765	0.0116445	0.399309	-0.00693606	0.00657677	0.294188	0.00139657	0.00947348	0.883104
cg19597545	-0.00274055	0.00807602	0.735077	0.00180378	0.0045613	0.693368	-0.000927988	0.0065703	0.88797
cg19597559	0.0144834	0.006787	0.0353393	-0.0011178	0.00383327	0.771204	-0.00969809	0.00552161	0.082146
cg19597561	0.000884184	0.0125834	0.944125	-0.00568906	0.00710702	0.425367	-0.000191954	0.0102373	0.985078
cg19597640	0.0604869	0.0267297	0.0258482	-0.0360693	0.0150968	0.0187992	-0.0348318	0.0217462	0.112431
cg19597675	0.0339304	0.0181201	0.0641145	-0.00988647	0.0102341	0.336408	-0.0213009	0.0147417	0.151665
cg19597678	-0.035031	0.0144613	0.0172557	0.0113706	0.00816768	0.167031	0.02884	0.0117651	0.0160044
cg19597776	-0.00377182	0.00350632	0.284693	0.00263846	0.00198035	0.185845	0.00104069	0.00285259	0.716029
cg19597800	-0.0126267	0.0134873	0.351476	0.0081514	0.00761757	0.287212	0.0129009	0.0109727	0.242553
cg19597891	-0.00639557	0.0318829	0.84143	-0.0143696	0.0180073	0.426807	0.0361216	0.0259385	0.166898
cg19597960	0.0131442	0.0167013	0.433172	-0.00573598	0.0094328	0.544535	-0.00276176	0.0135874	0.839355
cg19598078	0.0161196	0.00744192	0.0327322	-0.0027851	0.00420316	0.509129	-0.0125607	0.00605442	0.040641
cg19598094	-0.0203278	0.0130423	0.122315	0.00895381	0.00736625	0.227089	0.0126965	0.0106107	0.234358
cg19598142	-0.0180627	0.0155088	0.246976	0.00188831	0.00875929	0.829765	0.0214861	0.0126173	0.0917551
cg19598182	-0.0124651	0.0108377	0.25288	0.00252222	0.0061211	0.681201	0.0151162	0.00881711	0.0896133
cg19598189	-0.00277417	0.0193359	0.886212	-0.000838214	0.0109208	0.938976	-0.0114086	0.0157308	0.470035
cg19598255	0.0203718	0.0416573	0.625911	-0.00113191	0.0235278	0.961727	-0.0399123	0.0338906	0.241776
cg19598293	0.00110305	0.0120763	0.927409	7.93878e-05	0.00682061	0.990737	-0.00879645	0.00982472	0.3728
cg19598353	-0.0253471	0.0247445	0.308192	0.0124425	0.0139756	0.375484	0.0260208	0.0201311	0.199201
cg19598403	-0.0267747	0.037914	0.481741	0.00867981	0.0214136	0.686111	0.0395686	0.0308452	0.202583
cg19598416	0.0148749	0.017762	0.404374	-0.0151098	0.0100319	0.135238	-0.00604298	0.0144504	0.676725
cg19598479	-0.0131437	0.0197027	0.506275	0.00507118	0.011128	0.649604	0.0204525	0.0160293	0.204989
cg19598482	-0.00768196	0.0183592	0.676551	-0.000285667	0.0103692	0.978077	-0.0020414	0.0149362	0.891569
cg19598498	-0.0035424	0.0177585	0.842303	-0.00755763	0.0100299	0.452951	-0.00758735	0.0144476	0.600655
cg19598514	0.0409166	0.0322683	0.207798	-0.0261977	0.018225	0.153773	-0.0210289	0.0262521	0.425048
cg19598519	-0.00720532	0.0125405	0.566903	0.000347564	0.00708283	0.960962	-0.0048848	0.0102024	0.633156
cg19598544	0.000220775	0.00942154	0.981353	-0.00177698	0.00532124	0.739138	0.00122417	0.00766496	0.873439
cg19598567	-0.0669258	0.0420543	0.114737	0.000507683	0.0237521	0.982991	0.0555826	0.0342136	0.107465
cg19598605	0.0025329	0.00986077	0.79782	-0.00322246	0.00556932	0.56418	0.00175597	0.0080223	0.827194
cg19598669	0.0176618	0.0308214	0.567931	0.00326956	0.0174078	0.851405	-0.0327589	0.025075	0.194462
cg19598685	-0.00408116	0.00316561	0.200358	0.0012972	0.00178792	0.469853	0.00280259	0.00257541	0.279171
cg19598692	-0.00214673	0.00969818	0.825278	-0.00120956	0.00547749	0.825689	-0.00466939	0.00789002	0.555341
cg19598713	0.000171818	0.0130327	0.989508	0.00519401	0.00736081	0.482092	-0.00189445	0.0106028	0.858563
cg19598832	-0.00820108	0.0177865	0.64576	0.00229363	0.0100457	0.819874	0.00756075	0.0144703	0.602502
cg19598859	-0.00261796	0.00839509	0.755821	0.00826176	0.00474151	0.08457	0.000368309	0.00682989	0.957104
cg19598875	-0.000146504	0.00362221	0.96782	-0.00171578	0.00204581	0.40369	0.00125843	0.00294688	0.670288
cg19598924	0.0439951	0.0218804	0.0471039	-0.0320242	0.012358	0.0110185	-0.0167036	0.017801	0.35037
cg19598975	0.0190433	0.0154351	0.22024	-0.00380626	0.00871767	0.663352	-0.00925268	0.0125573	0.462983
cg19599002	0.00755698	0.00792002	0.342349	-0.00237046	0.00447319	0.597361	-0.0077117	0.00644339	0.234256
cg19599035	-0.00154043	0.0100163	0.87809	0.00728672	0.00565716	0.200761	-0.00219005	0.00814883	0.788682
cg19599045	-0.00696083	0.0153939	0.652138	-0.00579958	0.00869441	0.506309	-0.00133309	0.0125238	0.915447
cg19599066	-0.0227949	0.00996087	0.0242594	0.00794011	0.00562585	0.161305	0.0122785	0.00810374	0.132949
cg19599139	-0.0224093	0.01981	0.260727	0.00986538	0.0111886	0.380078	0.0221538	0.0161166	0.172391
cg19599165	0.00434463	0.00776709	0.57719	-0.00499394	0.00438682	0.25773	-0.00455861	0.00631897	0.472371
cg19599202	-0.00530046	0.00277324	0.0588896	-0.00152018	0.00156631	0.334164	0.00372371	0.00225619	0.102053
cg19599226	0.0134885	0.0145573	0.356423	0.0106209	0.00822191	0.19947	-0.0240769	0.0118432	0.0447595
cg19599293	-0.00310712	0.0260981	0.905475	-0.0069508	0.0147401	0.638291	-0.000434905	0.0212323	0.9837
cg19599368	0.00894053	0.0246798	0.717937	-0.0135419	0.013939	0.333684	0.00974114	0.0200784	0.628649
cg19599372	0.0136379	0.0184896	0.462519	-0.000703041	0.0104428	0.946462	-0.0137138	0.0150423	0.364173
cg19599386	0.02326	0.0357535	0.516848	-0.00612199	0.0201934	0.762405	-0.0107197	0.0290875	0.713271
cg19599395	0.142511	0.0772103	0.0679478	-0.0574744	0.043608	0.190584	-0.0522351	0.062815	0.407673
cg19599407	-0.0148221	0.0363944	0.684702	-0.00836824	0.0205554	0.684817	0.00325186	0.0296089	0.912771
cg19599410	-0.00414484	0.00806484	0.608451	-0.00122466	0.00455498	0.788602	0.00278807	0.00656121	0.671818
cg19599451	0.00287567	0.00462721	0.535734	-0.000266149	0.00261343	0.919092	-0.00579807	0.0037645	0.126735
cg19599472	0.0180927	0.0239387	0.451587	-0.0145847	0.0135205	0.283365	-0.0126045	0.0194755	0.519018
cg19599529	-0.00426884	0.00521017	0.414588	0.00165642	0.00294268	0.574791	0.00429063	0.00423877	0.313919
cg19599611	0.0478082	0.0344312	0.168128	-0.0270203	0.0194466	0.167841	-0.031644	0.0280117	0.261373
cg19599626	-0.0129826	0.0124977	0.301455	0.00693089	0.00705867	0.328568	0.00444717	0.0101676	0.662794
cg19599627	0.0186739	0.0204013	0.362264	-0.00284241	0.0115225	0.80567	-0.0028985	0.0165976	0.861728
cg19599647	0.00667596	0.0199242	0.73829	0.00128826	0.0112531	0.909091	0.00991253	0.0162095	0.542267
cg19599662	0.0129061	0.0326898	0.693844	-0.000632706	0.0184631	0.972733	0.00171445	0.026595	0.948731
cg19599666	0.020586	0.0228092	0.36899	-0.0100856	0.0128826	0.435581	-0.0184906	0.0185566	0.321491
cg19599782	0.00174636	0.0169601	0.918198	-0.00950322	0.00957898	0.323596	-0.000861071	0.013798	0.950367
cg19599803	0.00566918	0.0174013	0.745277	-0.0077089	0.00982818	0.434717	0.00162779	0.014157	0.908695
cg19599827	0.012523	0.0115596	0.281313	-0.00770959	0.00652881	0.240517	-0.00789027	0.00940439	0.403512
cg19599856	0.00778878	0.0151733	0.608883	-0.00793237	0.00856983	0.35692	-0.00252714	0.0123444	0.838215
cg19599862	-0.00142497	0.00544975	0.794276	-0.00165235	0.00307799	0.592603	0.00205312	0.00443368	0.644338
cg19599951	-0.00621654	0.0102037	0.543774	0.00123465	0.00576302	0.830808	-0.00024618	0.00830132	0.976402
cg19599972	-0.00242326	0.00896192	0.787425	0.00724617	0.00506165	0.155445	-0.00240957	0.00729103	0.741739
cg19600023	0.00216574	0.0165375	0.896076	0.00816291	0.00934032	0.384286	-0.00886713	0.0134542	0.511403
cg19600081	-0.0219839	0.0160212	0.173142	0.0107194	0.00904871	0.239027	0.0184735	0.0130342	0.159563
cg19600101	-0.0154779	0.0388506	0.691206	-0.00969122	0.0219426	0.659707	-0.00635956	0.0316072	0.840955
cg19600115	-0.0123704	0.0297307	0.67826	0.0171814	0.0167918	0.308731	0.00855351	0.0241876	0.724375
cg19600209	0.00726753	0.0192891	0.707159	0.00122368	0.0108944	0.910797	-0.000370291	0.0156927	0.981223
cg19600328	-0.00194711	0.00378505	0.608116	0.00294998	0.00213778	0.170749	0.00128058	0.00307935	0.678423
cg19600368	-0.0161099	0.017852	0.369051	0.00338644	0.0100827	0.737691	0.0124865	0.0145236	0.392032
cg19600372	0.00414729	0.0142553	0.77172	-0.000615483	0.00805131	0.939221	-0.0140616	0.0115975	0.228246
cg19600385	-0.0111108	0.0236661	0.639769	0.0084524	0.0133665	0.528627	0.00372714	0.0192537	0.846905
cg19600391	0.0015909	0.00297865	0.594481	-0.000928615	0.00168233	0.582217	0.00103231	0.0024233	0.671047
cg19600442	0.0115451	0.033549	0.731489	-0.0171942	0.0189483	0.366407	-0.0216022	0.027294	0.430586
cg19600449	0.000352764	0.010786	0.973976	-0.00303153	0.0060919	0.619858	-0.00382765	0.00877505	0.663653
cg19600472	0.137855	0.0690427	0.0486356	-0.0693018	0.038995	0.0786381	-0.159159	0.0561702	0.00559037
cg19600482	-0.00625687	0.00469575	0.185801	0.00076516	0.00265214	0.773568	0.00315536	0.00382026	0.410836
cg19600494	-0.00961217	0.0167547	0.567484	0.0120352	0.00946296	0.206447	-0.00113745	0.0136309	0.933667
cg19600528	0.00467034	0.0104629	0.656314	-5.87426e-05	0.0059094	0.992089	-0.00178706	0.00851216	0.834148
cg19600538	-0.00904735	0.044611	0.839708	0.0193641	0.0251961	0.444016	0.00507479	0.0362936	0.889084
cg19600546	0.00339132	0.0157657	0.83013	0.000641421	0.00890438	0.942721	-4.88297e-05	0.0128263	0.99697
cg19600583	-0.0152937	0.0348034	0.661316	0.0281808	0.0196568	0.154857	0.0169075	0.0283145	0.551797
cg19600586	-0.00880948	0.0179663	0.624994	0.00290826	0.0101473	0.77502	0.00827699	0.0146166	0.572503
cg19600667	-0.0147278	0.0132512	0.269102	7.49954e-05	0.0074842	0.992025	0.00889673	0.0107806	0.411231
cg19600670	-0.0270124	0.0348102	0.439623	0.0283662	0.0196607	0.152268	0.012833	0.0283201	0.651448
cg19600682	-0.00131511	0.00270069	0.62738	-0.000789534	0.00152534	0.605895	-0.000988233	0.00219717	0.653865
cg19600749	-0.0257788	0.0142418	0.0733478	0.00623923	0.00804368	0.439813	0.0241423	0.0115865	0.0397929
cg19600750	-0.0106239	0.00701093	0.132908	-0.00103214	0.00395974	0.794903	0.0107072	0.00570379	0.0634647
cg19600761	-0.00362141	0.0150947	0.810899	0.00245877	0.00852541	0.773646	0.0042259	0.0122804	0.731495
cg19600871	0.0327351	0.0482107	0.498738	0.031305	0.0272292	0.253071	-0.0202772	0.0392221	0.606332
cg19600913	-0.00335639	0.00217054	0.125246	0.000823244	0.00122591	0.503458	0.00199642	0.00176586	0.260997
cg19601016	0.0171652	0.0188367	0.364391	-0.000390093	0.0106389	0.970825	-0.0120025	0.0153247	0.435392
cg19601035	-0.00273845	0.015106	0.85652	-0.00586675	0.0085318	0.493308	0.0090404	0.0122896	0.463722
cg19601114	0.0177443	0.0129022	0.172175	0.000464986	0.00728709	0.949252	-0.0214174	0.0104967	0.0439999
cg19601126	-0.0111216	0.0160785	0.490757	0.0125091	0.00908109	0.171499	0.00468114	0.0130808	0.721216
cg19601138	-0.00202214	0.0097284	0.83577	0.00112461	0.00549455	0.838249	0.00157883	0.0079146	0.842298
cg19601144	-0.00160322	0.00749686	0.831107	-0.000783041	0.00423419	0.853664	0.00361447	0.00609912	0.5548
cg19601309	-0.0204193	0.0285632	0.476383	0.0129522	0.0161324	0.423993	0.00619125	0.0232378	0.790468
cg19601328	-0.0089913	0.0255299	0.725454	0.00356651	0.0144192	0.805159	-0.00375679	0.02077	0.856839
cg19601352	0.00883176	0.0274035	0.747923	0.00720322	0.0154774	0.642675	-0.0135256	0.0222943	0.545464
cg19601398	-0.0239471	0.0280623	0.395543	0.0103352	0.0158494	0.515874	0.0181715	0.0228303	0.42799
cg19601442	-0.0298361	0.0312438	0.341956	0.0169688	0.0176464	0.338615	0.012765	0.0254186	0.616659
cg19601447	5.38324e-05	0.0027692	0.98453	-0.000831605	0.00156403	0.596133	6.45857e-05	0.0022529	0.977188
cg19601475	-0.000205211	0.00951902	0.982844	-0.00239485	0.0053763	0.65698	-0.00348721	0.00774426	0.653492
cg19601530	0.108215	0.0851473	0.206769	-0.0793309	0.0480908	0.102225	-0.0482967	0.0692721	0.487327
cg19601636	0.0208418	0.00882031	0.020106	-0.0128133	0.00498167	0.0116097	-0.0154966	0.00717583	0.0332473
cg19601653	-0.00620169	0.00348341	0.0781176	0.000980197	0.00196741	0.619448	0.00231179	0.00283395	0.416623
cg19601666	-0.0475771	0.04371	0.279057	0.0493631	0.0246872	0.0483182	0.029878	0.0355606	0.402842
cg19601674	0.00702344	0.0070276	0.320058	-0.00379171	0.00396915	0.341779	-0.00479574	0.00571735	0.403621
cg19601807	0.000863886	0.0161259	0.957386	0.00703765	0.00910781	0.441557	0.0049958	0.0131193	0.704178
cg19601954	0.00785746	0.0580849	0.892672	0.0295362	0.0328061	0.370154	-0.00150339	0.0472554	0.974685
cg19601991	-0.000556589	0.00252292	0.825853	0.00103516	0.00142493	0.469289	0.00120256	0.00205254	0.559298
cg19602015	-0.00424852	0.0377073	0.910522	0.0211383	0.0212969	0.323372	0.0110291	0.030677	0.719977
cg19602029	0.00685497	0.0139862	0.625141	-0.000944548	0.00789932	0.905066	-0.00625466	0.0113785	0.583784
cg19602045	0.0117664	0.0201686	0.560963	-0.0137992	0.0113911	0.228657	-0.00889222	0.0164083	0.589094
cg19602081	0.00380081	0.00380027	0.319706	-0.00479548	0.00214638	0.027741	-0.00206308	0.00309174	0.506157
cg19602092	0.00816477	0.0117803	0.489894	-0.00847138	0.00665344	0.205947	0.00529881	0.00958392	0.581601
cg19602100	0.0181221	0.0270543	0.504535	0.00371859	0.0152802	0.808235	-0.0175674	0.0220102	0.426716
cg19602139	-0.00160217	0.00863902	0.853254	0.000941355	0.00487928	0.847414	-0.00819387	0.00702833	0.246511
cg19602178	0.016287	0.0124228	0.192904	-0.0109301	0.00701635	0.122504	-0.00803532	0.0101067	0.428505
cg19602187	0.0131101	0.00791601	0.100891	0.000236025	0.00447093	0.958006	-0.0098006	0.00644013	0.131279
cg19602308	-0.00213792	0.0281623	0.939642	-0.0077971	0.015906	0.625088	0.0204978	0.0229117	0.373168
cg19602315	-0.000881424	0.0251125	0.972072	0.000660334	0.0141834	0.962961	0.010492	0.0204305	0.608726
cg19602324	0.00110225	0.0124744	0.929771	-0.000577692	0.00704551	0.934818	-0.00280767	0.0101487	0.782628
cg19602452	-0.007184	0.00978223	0.464463	-0.000164789	0.00552496	0.976266	-8.82767e-05	0.0079584	0.991172
cg19602474	0.000221991	0.00859869	0.979456	-0.00303546	0.0048565	0.533404	3.38374e-06	0.00699553	0.999615
cg19602479	-0.0240678	0.012032	0.0482333	0.01351	0.00679561	0.0495968	0.0147386	0.00978871	0.135367
cg19602485	-0.0255372	0.0215345	0.23854	0.0113541	0.0121626	0.352843	0.0344093	0.0175196	0.0523571
cg19602614	0.00338119	0.00484043	0.4865	0.000699773	0.00273385	0.798514	-0.000943874	0.00393797	0.811075
cg19602649	-0.00942664	0.0142642	0.510252	0.00269213	0.00805635	0.738971	-0.00137147	0.0116047	0.906165
cg19602663	-0.0104817	0.0125383	0.405205	0.0098022	0.00708158	0.169447	0.00336651	0.0102006	0.742082
cg19602670	0.000620195	0.0073838	0.933232	0.00149386	0.00417033	0.720956	-0.00183951	0.00600714	0.760087
cg19602694	0.0333998	0.0528053	0.528528	-0.000133637	0.0298242	0.996434	-0.0165184	0.0429601	0.701438
cg19602709	0.00786869	0.0120889	0.516633	-0.0123153	0.00682776	0.0743484	-0.00230831	0.00983501	0.814928
cg19602728	-0.00301438	0.0153114	0.844336	-0.0112554	0.00864782	0.196127	0.00585156	0.0124567	0.639577
cg19602737	0.0549946	0.0158308	0.000765339	-0.0398038	0.00894115	2.25756e-05	-0.0346657	0.0128792	0.00836287
cg19602773	-0.00238933	0.0180901	0.895192	0.00599366	0.0102172	0.558804	-0.00150538	0.0147173	0.918738
cg19602920	0.00969782	0.0055548	0.0839717	-0.00437838	0.00313733	0.165996	-0.00838091	0.00451915	0.0666698
cg19602930	-0.0180295	0.0155374	0.248707	0.0149574	0.00877545	0.091464	0.00505159	0.0126406	0.690296
cg19602931	-0.00274246	0.00253624	0.282213	0.000122469	0.00143245	0.932041	0.00223905	0.00206337	0.280522
cg19602938	-0.00354529	0.0173083	0.838128	-0.00282583	0.00977563	0.773139	0.0103174	0.0140813	0.465487
cg19603012	-0.0439275	0.0247779	0.0793605	0.0182516	0.0139945	0.195219	0.028741	0.0201582	0.157113
cg19603075	0.00243653	0.00497051	0.62509	-0.00316408	0.00280732	0.26246	7.83302e-05	0.00404379	0.984585
cg19603100	-0.0165686	0.0101606	0.106169	0.00741374	0.00573865	0.199431	0.012368	0.00826621	0.137811
cg19603134	-0.0229537	0.044363	0.606039	-0.000264689	0.025056	0.991593	0.00380893	0.0360918	0.916168
cg19603195	0.001041	0.00406073	0.798212	0.00132446	0.00229348	0.564933	-0.00105401	0.00330363	0.750371
cg19603202	0.0188571	0.0227894	0.409992	-0.005927	0.0128714	0.646192	-0.00758962	0.0185405	0.683173
cg19603319	-0.0178146	0.00830081	0.0343322	0.00817444	0.00468826	0.0843653	0.00758187	0.00675318	0.264303
cg19603557	-0.000325215	0.00360881	0.928378	-0.00272901	0.00203824	0.183698	-0.000710467	0.00293597	0.809296
cg19603571	-0.0112913	0.0117179	0.337621	0.00426795	0.00661823	0.520513	0.0041532	0.0095332	0.664044
cg19603594	-0.002254	0.0100767	0.823468	0.0036491	0.00569126	0.522905	0.00569171	0.00819796	0.489147
cg19603744	0.011427	0.0127877	0.37373	-0.00418339	0.00722244	0.56377	-0.00206395	0.0104035	0.843151
cg19603836	0.0226849	0.0332576	0.496786	-0.0177762	0.0187837	0.346292	-0.000880905	0.0270569	0.974094
cg19603885	0.00650285	0.00364561	0.0775601	-0.000575596	0.00205903	0.780414	-0.0046399	0.00296591	0.120945
cg19603903	-0.0435881	0.0362103	0.231587	0.0320882	0.0204514	0.119872	0.0207737	0.0294591	0.482376
cg19604027	0.0193248	0.0228958	0.400708	-0.00158019	0.0129315	0.902993	-0.016985	0.0186271	0.364089
cg19604070	7.08315e-05	0.0151755	0.996285	-0.00353126	0.00857106	0.681241	0.00265326	0.0123461	0.830287
cg19604090	-0.0078224	0.0165599	0.637712	0.00615999	0.00935293	0.511687	0.0205441	0.0134724	0.130505
cg19604110	0.0285394	0.0158051	0.0740346	-0.012174	0.00892666	0.175763	-0.0147492	0.0128584	0.254154
cg19604112	0.0105464	0.0127759	0.411097	-0.00380118	0.00721575	0.59953	-0.00891337	0.0103939	0.393229
cg19604133	7.46122e-05	0.00822372	0.992779	-0.00363615	0.00464472	0.435598	-0.00116399	0.00669046	0.862243
cg19604222	-0.000273745	0.00295885	0.926476	-0.00183241	0.00167114	0.275547	0.00155669	0.00240719	0.519347
cg19604230	0.00587123	0.0110548	0.596548	-0.011336	0.00624368	0.072491	-1.99339e-05	0.00899368	0.998236
cg19604323	-0.00734575	0.0184425	0.691272	0.000103189	0.0104162	0.992116	0.000280319	0.015004	0.985132
cg19604384	-0.000382804	0.0125713	0.97577	-0.00259999	0.00710023	0.715017	0.00186804	0.0102275	0.855451
cg19604444	-0.00102763	0.0048769	0.833548	0.00325741	0.00275445	0.239829	-0.00293182	0.00396764	0.461714
cg19604470	0.00237423	0.00456928	0.604508	-0.00159392	0.00258071	0.538251	-0.000389846	0.00371737	0.916692
cg19604488	0.00176664	0.00429077	0.681436	0.000461461	0.00242341	0.849376	0.000343482	0.00349079	0.921818
cg19604496	-0.00985441	0.0132819	0.459896	0.00363943	0.00750155	0.628648	0.00830452	0.0108056	0.444015
cg19604641	-0.0155998	0.0126885	0.22185	0.00894719	0.00716643	0.214827	0.0135465	0.0103229	0.19249
cg19604703	0.0425701	0.0638073	0.506234	-0.00062231	0.0360381	0.986258	-0.0167869	0.0519109	0.747097
cg19604706	0.00168285	0.0131517	0.898445	-0.00431688	0.00742802	0.562465	0.000362611	0.0106997	0.973034
cg19604717	-0.0282222	0.0198736	0.158756	0.00937279	0.0112245	0.405732	0.026083	0.0161683	0.109913
cg19604738	0.000199828	0.00221441	0.928281	-0.00042128	0.00125069	0.736959	0.00120731	0.00180155	0.504337
cg19604806	0.0473087	0.0308811	0.128754	-0.0374319	0.0174415	0.0343309	-0.0326265	0.0251235	0.197114
cg19604896	-0.044329	0.0175709	0.0132495	0.0168668	0.00992395	0.0923773	0.0133569	0.0142949	0.352404
cg19604907	0.0118496	0.010142	0.245491	-0.00393927	0.00572814	0.493264	-0.00529425	0.00825108	0.522603
cg19605078	0.000267086	0.00979526	0.978302	-0.00177887	0.00553232	0.748484	-0.00634009	0.00796901	0.428191
cg19605080	-0.000393372	0.0152634	0.979491	0.00768679	0.00862071	0.374756	-0.00448284	0.0124177	0.718873
cg19605110	-0.00481071	0.0273842	0.860912	-0.00438338	0.0154665	0.777459	0.00348246	0.0222786	0.876107
cg19605250	-0.000664125	0.00541668	0.902669	0.00204458	0.00305932	0.505506	0.00166482	0.00440678	0.706407
cg19605258	0.00585414	0.00308548	0.0607299	-0.00114861	0.00174267	0.51137	-0.00228431	0.00251022	0.365052
cg19605263	-0.0724199	0.0338355	0.0348081	0.050277	0.0191101	0.00989152	0.0458804	0.0275271	0.0987599
cg19605299	-0.0045588	0.00975252	0.641217	-0.00334736	0.00550818	0.544787	0.0013681	0.00793423	0.863455
cg19605359	-0.0180804	0.0180226	0.318233	0.000686725	0.0101791	0.94635	0.0166282	0.0146624	0.259532
cg19605392	-0.00967986	0.0415086	0.816092	-0.00831063	0.0234439	0.723733	-0.00316167	0.0337696	0.925598
cg19605500	0.00292048	0.00307618	0.344761	-0.00158445	0.00173741	0.364029	-0.00231024	0.00250265	0.358214
cg19605523	-0.00217085	0.0429283	0.959772	0.0190516	0.0242457	0.433897	-0.00193312	0.0349246	0.955971
cg19605565	-0.00533042	0.0100964	0.598727	0.00392928	0.00570243	0.492418	0.00116363	0.00821404	0.887637
cg19605575	-0.0869827	0.036879	0.0203292	0.0354557	0.0208291	0.0918848	0.0612723	0.0300032	0.0438185
cg19605623	-0.00700663	0.0286336	0.8072	-0.00974877	0.0161721	0.548025	0.000878462	0.023295	0.969995
cg19605644	-0.00770525	0.0186388	0.680217	0.00549081	0.0105271	0.603134	0.00998719	0.0151637	0.511681
cg19605672	0.0134191	0.0297873	0.653346	-0.0070197	0.0168237	0.677408	-0.0113387	0.0242336	0.640902
cg19605674	-0.0441667	0.0308309	0.155169	0.00977439	0.0174131	0.575858	0.00407086	0.0250827	0.871406
cg19605686	0.00506375	0.0166297	0.761393	0.00298824	0.0093924	0.751044	0.00209577	0.0135292	0.877213
cg19605701	-0.00864257	0.00769341	0.264024	0.00476382	0.0043452	0.275617	0.00657137	0.00625903	0.296345
cg19605705	0.0140936	0.014234	0.324548	0.00375528	0.00803931	0.641455	-0.00358133	0.0115802	0.757778
cg19605749	-0.00239901	0.00285198	0.402299	0.00255736	0.00161079	0.115588	0.00135402	0.00232025	0.560853
cg19605773	-0.014039	0.0130895	0.286112	0.0103612	0.00739291	0.164221	0.0143892	0.0106491	0.179737
cg19605788	-0.0263514	0.0344776	0.446523	-0.00105752	0.0194728	0.956801	0.00123474	0.0280495	0.964978
cg19605909	-0.0259735	0.0145806	0.077949	0.00398854	0.00823504	0.629227	0.00151559	0.0118621	0.898595
cg19605915	0.00586411	0.00634084	0.357334	0.00598319	0.00358128	0.0979746	-0.00407748	0.00515864	0.431192
cg19605920	0.00571804	0.00541409	0.2935	-0.00616774	0.00305785	0.0464289	-0.00381746	0.00440467	0.388231
cg19605931	-0.0628481	0.0326793	0.0573602	0.0296951	0.0184571	0.110861	0.0454156	0.0265864	0.0907604
cg19605950	0.0175485	0.0271848	0.520094	-0.00650652	0.0153539	0.672662	0.00337033	0.0221164	0.879192
cg19606028	0.00230508	0.0137557	0.867264	-0.00137491	0.00776914	0.859897	-0.00319109	0.011191	0.776133
cg19606034	-0.00195932	0.010166	0.847567	-0.0102758	0.00574169	0.0765943	0.00904616	0.00827059	0.276735
cg19606092	0.014061	0.0109605	0.202562	5.63146e-05	0.00619045	0.99276	-0.0100596	0.00891701	0.262016
cg19606096	-0.00981702	0.0053957	0.0719016	0.00108086	0.00304747	0.723596	0.00641297	0.00438971	0.147239
cg19606103	-0.0295281	0.0141291	0.0392185	0.010662	0.00798007	0.184616	0.0260634	0.0114949	0.0255624
cg19606131	0.0114684	0.00772391	0.140807	0.00405976	0.00436243	0.354337	-0.0108468	0.00628384	0.0874724
cg19606153	-0.018033	0.0159464	0.260877	0.00636296	0.00900644	0.48156	0.0165423	0.0129733	0.205287
cg19606203	0.00405886	0.00291325	0.166699	-0.00170038	0.00164539	0.303951	-0.00170667	0.0023701	0.473187
cg19606289	-0.00757932	0.0315212	0.810482	-0.00572942	0.017803	0.748272	0.00643888	0.0256443	0.802274
cg19606290	-0.00490375	0.018502	0.791536	-0.00994223	0.0104498	0.34373	0.0108761	0.0150524	0.47168
cg19606364	-0.00729758	0.0354952	0.837535	0.017062	0.0200475	0.396801	0.0163663	0.0288774	0.572179
cg19606462	0.00579016	0.0593898	0.922533	0.0163826	0.0335431	0.626355	0.0167546	0.048317	0.729511
cg19606484	-0.011957	0.0130239	0.360832	0.00116316	0.00735584	0.874682	0.0112274	0.0105957	0.291921
cg19606514	0.0431845	0.030609	0.161457	-0.00373905	0.0172878	0.829217	-0.0189292	0.0249022	0.448994
cg19606530	0.0264404	0.0352691	0.455245	-0.0476928	0.0199198	0.0185573	-0.0275794	0.0286934	0.338829
cg19606569	-0.0150674	0.0498518	0.763106	-0.0102107	0.0281561	0.717649	-0.00956252	0.0405573	0.814097
cg19606731	-0.0022456	0.0036099	0.535342	0.000346428	0.00203886	0.865429	0.00246116	0.00293686	0.404056
cg19606776	0.0152766	0.0144952	0.294516	0.000111426	0.00818681	0.989168	0.00284829	0.0117927	0.809648
cg19606872	0.00835114	0.0112242	0.458641	-0.00361187	0.0063394	0.570151	-0.0047516	0.00913156	0.603994
cg19606881	0.00289138	0.00219446	0.190716	-0.000252191	0.00123942	0.839186	-0.00156137	0.00178532	0.383951
cg19607021	0.0114379	0.0282977	0.686948	-0.0145685	0.0159824	0.364251	-0.00798734	0.0230218	0.729375
cg19607092	0.0034405	0.0106514	0.747376	0.000108017	0.00601586	0.985711	0.0037661	0.00866552	0.664803
cg19607165	-0.0116314	0.0156478	0.459062	0.00735463	0.00883781	0.407332	0.000377737	0.0127304	0.976389
cg19607180	0.0465739	0.0326016	0.156305	-0.0411426	0.0184132	0.0277281	-0.0434464	0.0265232	0.104618
cg19607229	-0.0174238	0.010436	0.0981922	0.0124861	0.00589419	0.0366731	0.0133315	0.00849026	0.119588
cg19607276	-0.0140706	0.0172322	0.416178	-0.00692321	0.00973267	0.478565	0.0108048	0.0140194	0.442736
cg19607371	0.0227711	0.0529463	0.668083	0.00865499	0.0299038	0.772866	-0.00591055	0.0430749	0.891142
cg19607387	-0.024067	0.027952	0.391335	-0.000592477	0.0157872	0.97014	0.00794885	0.0227406	0.72743
cg19607429	0.000238769	0.0125974	0.984916	-0.000581773	0.00711494	0.934998	-0.0032167	0.0102487	0.754291
cg19607474	-0.0358863	0.018278	0.0524391	0.0198588	0.0103234	0.0572971	0.0202043	0.0148702	0.177357
cg19607503	-0.00530292	0.0528297	0.92025	0.0153364	0.029838	0.608416	0.00753817	0.0429799	0.861137
cg19607504	-0.0242961	0.014464	0.0961887	-0.0053083	0.00816921	0.517346	0.0123975	0.0117673	0.294677
cg19607585	-0.00127059	0.00746671	0.86523	-0.00204079	0.00421716	0.629518	-0.00104391	0.00607459	0.863911
cg19607648	0.00431789	0.0054424	0.429473	-0.00309948	0.00307384	0.315774	-0.00417769	0.0044277	0.347727
cg19607663	-0.000255901	0.00838976	0.975729	0.00286837	0.0047385	0.546356	-0.00424568	0.00682555	0.535368
cg19607700	-0.00387881	0.00270622	0.154956	0.00226327	0.00152846	0.14188	0.00057746	0.00220166	0.793653
cg19607792	0.0170008	0.0154331	0.273342	-0.00146834	0.00871652	0.866573	-0.00983292	0.0125557	0.43543
cg19607838	-0.0034712	0.00273646	0.207625	0.000938766	0.00154554	0.544989	0.00188529	0.00222627	0.399149
cg19607845	-0.00455795	0.0174934	0.794984	0.00420869	0.00988017	0.671061	0.00527765	0.0142319	0.711562
cg19607906	-0.0637351	0.0376508	0.0936713	0.0294806	0.021265	0.168787	0.0383074	0.030631	0.214056
cg19607918	0.0409668	0.0212967	0.0573041	-0.0207122	0.0120283	0.0882327	-0.0163025	0.0173261	0.349059
cg19607954	-0.0220581	0.0494844	0.656755	0.0474913	0.0279486	0.0924466	0.0183738	0.0402584	0.649115
cg19607983	0.00104062	0.00428962	0.80883	0.000629001	0.00242276	0.7957	-0.00269692	0.00348985	0.441507
cg19608003	-0.0181979	0.0290697	0.532765	0.00150615	0.0164184	0.927096	0.0160638	0.0236499	0.498591
cg19608050	0.00789463	0.01094	0.472239	-0.000223455	0.00617885	0.971225	-0.0057469	0.00890029	0.519984
cg19608083	-0.00234708	0.0209293	0.910939	-0.00841426	0.0118207	0.478267	0.000213545	0.0170271	0.990019
cg19608105	0.000268021	0.0045237	0.952875	-0.0017372	0.00255497	0.498152	-0.000384847	0.00368029	0.916931
cg19608107	-0.0130037	0.0128551	0.314241	0.00296778	0.0072605	0.68361	0.000684264	0.0104584	0.947967
cg19608218	-0.000719206	0.0109571	0.947799	0.00106307	0.0061885	0.863964	0.000328992	0.00891419	0.970635
cg19608286	0.0431481	0.0387711	0.268477	-0.0412963	0.0218977	0.0622734	-0.0420532	0.0315425	0.185549
cg19608357	-0.00320997	0.00405658	0.430679	0.00265946	0.00229114	0.248559	0.00201465	0.00330026	0.542976
cg19608409	-0.0289478	0.0264313	0.27611	0.0179056	0.0149283	0.233248	0.010131	0.0215034	0.638591
cg19608455	-0.00167033	0.00308899	0.589917	0.00246105	0.00174465	0.161521	0.00158117	0.00251307	0.530696
cg19608496	0.00259056	0.0196862	0.895576	-0.00100054	0.0111187	0.928481	-0.00194176	0.0160158	0.903749
cg19608497	0.0122239	0.0152939	0.426069	0.000649957	0.00863794	0.940174	-0.000578296	0.0124425	0.963024
cg19608620	0.0163627	0.0108721	0.135537	0.0045452	0.00614051	0.460949	-0.0122826	0.00884507	0.16809
cg19608680	0.00757907	0.012098	0.532461	-0.00540604	0.00683289	0.43075	-0.00858116	0.00984241	0.385418
cg19608739	0.025719	0.0212365	0.22878	-0.0114821	0.0119943	0.340775	-0.0112138	0.0172771	0.517823
cg19608778	-0.0493735	0.0176312	0.00614987	0.0274682	0.00995801	0.00693084	0.0354601	0.014344	0.0151546
cg19608781	0.00180357	0.00936882	0.847743	0.00802549	0.00529147	0.132565	-0.00682108	0.00762207	0.373027
cg19608831	-0.00108186	0.0199209	0.956801	-0.00153613	0.0112512	0.891682	0.00965985	0.0162068	0.552524
cg19608901	-0.0109884	0.0120648	0.364643	-0.00196855	0.00681412	0.773273	0.00155504	0.00981536	0.874445
cg19608990	-0.00359835	0.0210293	0.864489	0.0116449	0.0118773	0.329284	-0.00367444	0.0171085	0.830391
cg19609099	-0.0081808	0.00716875	0.256578	0.00331443	0.00404887	0.414998	0.0072099	0.00583218	0.219329
cg19609176	0.00397369	0.0167334	0.812787	-0.00626459	0.00945094	0.508981	-0.0125036	0.0136136	0.360629
cg19609186	0.0305956	0.0173871	0.0815833	-0.00710165	0.00982013	0.471297	-0.0237275	0.0141454	0.0966499
cg19609249	-0.0239663	0.0136933	0.0832113	0.00820056	0.00773393	0.291598	0.0156713	0.0111403	0.162675
cg19609315	-0.0204571	0.0209027	0.330147	0.00830622	0.0118057	0.483366	0.00772362	0.0170055	0.650701
cg19609334	-0.0233664	0.0190625	0.223219	0.000236559	0.0107664	0.982515	0.0136285	0.0155084	0.38167
cg19609351	-0.0126345	0.0328382	0.701256	0.00218175	0.0185468	0.906598	0.0324255	0.0267157	0.22777
cg19609456	0.000851283	0.00681986	0.900919	-0.000998901	0.00385183	0.795923	-0.00229353	0.00554835	0.680237
cg19609482	-0.0135677	0.0100668	0.180839	-0.00167257	0.00568567	0.769248	0.0039258	0.0081899	0.63276
cg19609492	-0.0120972	0.0102116	0.239018	0.0107863	0.00576744	0.0644399	0.00603027	0.00830769	0.46965
cg19609580	0.0254642	0.0085425	0.00362507	-0.00695997	0.00482476	0.152335	-0.0247045	0.00694981	0.000584327
cg19609640	0.0186153	0.0207762	0.372454	0.00354507	0.0117343	0.763207	-0.00180624	0.0169027	0.915117
cg19609713	0.0180321	0.0113011	0.113798	-0.00467459	0.00638284	0.465691	-0.0196663	0.00919413	0.0349196
cg19609717	-0.00428826	0.00330763	0.197856	0.00209947	0.00186813	0.263829	0.00354718	0.00269094	0.190512
cg19609748	-0.00945433	0.0148258	0.525159	0.00469519	0.00837353	0.57627	0.00394665	0.0120616	0.744209
cg19609912	0.0266999	0.0331686	0.422782	-0.0152678	0.0187335	0.417048	-0.0143096	0.0269845	0.597112
cg19609923	0.0150264	0.0238324	0.529835	0.00106471	0.0134604	0.937115	0.00156656	0.019389	0.935769
cg19610003	-0.00883342	0.01349	0.514122	0.0071446	0.00761908	0.350691	-0.00433449	0.0109749	0.69374
cg19610007	0.00574887	0.00896786	0.522985	-0.00103763	0.005065	0.838104	-0.00735458	0.00729586	0.315914
cg19610077	0.00449388	0.00604343	0.458899	-0.00295205	0.0034133	0.389225	0.000390009	0.00491667	0.936937
cg19610126	-0.0305798	0.0155889	0.0526411	0.0112716	0.00880452	0.203496	0.0115564	0.0126824	0.36442
cg19610177	-0.00206289	0.0091042	0.821217	-0.000319071	0.00514201	0.950648	0.00353742	0.00740678	0.634005
cg19610253	0.000178769	0.0053605	0.973464	-0.00168664	0.00302758	0.578736	-0.00211398	0.00436107	0.628944
cg19610292	0.000255578	0.0133678	0.984785	0.000949369	0.00755009	0.900193	0.00270295	0.0108755	0.80424
cg19610314	0.0254872	0.0115039	0.0290386	-0.00667787	0.00649733	0.30658	-0.0226602	0.00935905	0.0173088
cg19610355	-0.00491044	0.00329278	0.139101	0.000401198	0.00185974	0.829649	0.00382124	0.00267886	0.156919
cg19610370	-0.000877641	0.00281022	0.755473	0.00225255	0.0015872	0.159013	-0.00115545	0.00228627	0.614423
cg19610383	-0.000204542	0.0229469	0.992906	0.0104439	0.0129603	0.422286	0.00451201	0.0186686	0.809526
cg19610434	-0.000425639	0.0146721	0.976916	0.00095543	0.00828672	0.908446	0.00123533	0.0119366	0.917785
cg19610519	-0.0320066	0.0133695	0.0185688	0.0115543	0.00755106	0.129201	0.0230491	0.0108769	0.0366105
cg19610529	-0.0369526	0.0286244	0.199758	0.0271838	0.0161669	0.0958608	0.00961761	0.0232876	0.680514
cg19610561	0.0051717	0.00848391	0.543545	-0.000384654	0.00479167	0.936182	0.00412121	0.00690214	0.551824
cg19610614	-0.020835	0.0147267	0.160303	0.00882726	0.00831755	0.29117	0.0109819	0.011981	0.361595
cg19610615	0.00296176	0.0295273	0.920307	-0.0156216	0.0166769	0.351205	-0.00481303	0.0240221	0.841616
cg19610658	-0.0197322	0.0249344	0.430643	0.00731904	0.0140828	0.604435	-0.00394018	0.0202855	0.846393
cg19610659	-0.00116244	0.0555262	0.98334	0.0129033	0.0313609	0.681645	0.00415706	0.0451737	0.926867
cg19610709	-0.0169578	0.021857	0.439705	0.00580378	0.0123447	0.639298	-0.00288422	0.0177819	0.871483
cg19610821	-0.0322315	0.0314285	0.307629	0.000322015	0.0177507	0.985563	0.0234343	0.0255689	0.361646
cg19610848	-0.000621382	0.00957507	0.948389	0.000585728	0.00540795	0.913972	-0.00306469	0.00778986	0.694864
cg19610869	-0.00546556	0.0103554	0.598833	-0.0048935	0.00584869	0.404806	0.00766169	0.00842472	0.365355
cg19610905	0.00276434	0.00693849	0.691198	-0.00187423	0.00391883	0.633528	0.000191282	0.00564486	0.973037
cg19610932	-0.0111071	0.0103418	0.285457	0.0057017	0.00584098	0.331391	0.00917376	0.00841361	0.278234
cg19610962	-0.000987004	0.008045	0.902607	0.00599021	0.00454378	0.190465	-0.00262837	0.00654506	0.688867
cg19610971	-0.0107964	0.00979598	0.273109	0.00859631	0.00553273	0.123475	0.00436015	0.00796959	0.585555
cg19611002	-0.0322964	0.0191561	0.0949847	0.00978072	0.0108193	0.368208	0.0230916	0.0155846	0.14163
cg19611011	0.00773908	0.0129187	0.550515	-0.00146116	0.00729642	0.841694	-0.000790832	0.0105101	0.940173
cg19611013	0.026831	0.014777	0.0724705	-0.00603478	0.00834598	0.471355	-0.0126801	0.0120219	0.294135
cg19611068	0.00479507	0.00481396	0.321666	-0.00221349	0.0027189	0.417555	-0.00202542	0.00391643	0.60621
cg19611103	0.00541035	0.0104157	0.604623	0.00132839	0.00588273	0.821818	-0.0138953	0.00847376	0.104253
cg19611163	0.00326818	0.0261026	0.900618	0.00864767	0.0147426	0.558837	0.00481083	0.0212359	0.821252
cg19611175	0.00922857	0.00892602	0.30373	-0.000282122	0.00504137	0.955486	-0.0039698	0.00726182	0.58585
cg19611193	0.075532	0.0565408	0.184681	-0.0521439	0.031934	0.105706	-0.0533687	0.0459991	0.248781
cg19611273	0.00289564	0.00694699	0.677722	0.00309456	0.00392363	0.432192	-0.00250997	0.00565177	0.657947
cg19611287	0.000891643	0.0115837	0.938801	0.00255156	0.00654241	0.69738	-0.00509352	0.00942399	0.590089
cg19611300	-0.0222602	0.0228692	0.332765	0.0304495	0.0129164	0.0203897	0.00907736	0.0186054	0.626718
cg19611364	-0.00336038	0.0130338	0.797087	-0.0012714	0.00736146	0.863235	0.00244471	0.0106038	0.818144
cg19611374	0.00949198	0.0108639	0.384409	-0.00191303	0.00613589	0.755873	-0.00638925	0.00883842	0.471466
cg19611392	0.0178332	0.0256214	0.488059	0.0286269	0.0144709	0.0507091	-0.00912701	0.0208445	0.66245
cg19611394	-0.00568426	0.0161803	0.726113	-0.000353408	0.00913858	0.969231	-0.00219348	0.0131636	0.868003
cg19611418	0.00539146	0.00399313	0.180067	-0.000974039	0.0022553	0.666771	8.83015e-07	0.00324864	0.999784
cg19611441	-0.00022113	0.0386512	0.995447	-0.0117222	0.02183	0.592501	-0.00934631	0.031445	0.766922
cg19611570	0.00938257	0.0163337	0.566992	-0.00153237	0.00922519	0.868415	-0.00749827	0.0132884	0.573858
cg19611582	-0.00906307	0.00908048	0.320697	0.00765344	0.00512861	0.138832	0.00405319	0.00738749	0.58449
cg19611602	-0.0141544	0.0119889	0.240609	0.00554053	0.00677127	0.415205	0.00163343	0.00975365	0.867346
cg19611612	0.0371802	0.0267779	0.168143	-0.000605935	0.015124	0.968123	-0.0463154	0.0217853	0.036017
cg19611616	0.00318346	0.00414627	0.444459	-0.00149546	0.0023418	0.524575	-0.000770018	0.00337323	0.81991
cg19611786	0.00801546	0.00662382	0.229153	-0.0004602	0.0037411	0.90235	-0.00605824	0.00538885	0.263667
cg19611807	-0.0100826	0.0152673	0.510544	0.0177167	0.0086229	0.0425785	-0.0028807	0.0124208	0.81708
cg19611809	0.000451672	0.010069	0.964312	-0.000825587	0.00568694	0.884873	0.00182742	0.00819173	0.823937
cg19611817	-0.0155801	0.00860418	0.0732412	0.00278486	0.0048596	0.567914	0.0131745	0.00699999	0.0627934
cg19611822	-0.0168865	0.0131347	0.201597	0.00759378	0.00741841	0.308525	0.0154031	0.0106858	0.152646
cg19611865	0.0297225	0.0165171	0.0750165	-0.0173573	0.00932876	0.065796	-0.0178753	0.0134376	0.186524
cg19611886	0.00431471	0.041403	0.917214	-0.0176179	0.0233842	0.453008	-0.0153459	0.0336837	0.649693
cg19611968	0.0131282	0.0240407	0.58625	0.00717593	0.0135781	0.598352	-0.00432339	0.0195585	0.825514
cg19611991	-0.001178	0.035873	0.97387	-0.00103826	0.0202609	0.959235	-0.00154152	0.0291847	0.957983
cg19612022	0.00647315	0.0253745	0.799177	0.00878287	0.0143314	0.541401	0.00365783	0.0206436	0.859725
cg19612068	0.0205092	0.0129154	0.115516	-0.0165378	0.00729455	0.0255784	-0.00622071	0.0105074	0.555193
cg19612114	0.000715718	0.00904941	0.937122	0.00583737	0.00511106	0.256193	0.000422159	0.00736221	0.95439
cg19612173	-0.00652844	0.00637969	0.308677	0.00223564	0.00360322	0.536397	0.0023885	0.00519024	0.646399
cg19612216	-0.00574365	0.0186643	0.758937	-0.000907713	0.0105415	0.931556	0.00560601	0.0151845	0.712779
cg19612285	0.00995628	0.0111812	0.375406	-0.00943352	0.00631509	0.138439	-0.00374486	0.00909654	0.681473
cg19612309	-0.00662801	0.0264946	0.802983	-0.00533865	0.014964	0.722034	0.00762103	0.0215548	0.724424
cg19612350	0.00377128	0.0100105	0.707187	0.000747846	0.00565388	0.895041	-0.00524744	0.00814411	0.520871
cg19612376	0.00438177	0.00685895	0.524417	-0.00396048	0.0038739	0.309133	-0.00262118	0.00558014	0.63959
cg19612450	-0.0140919	0.0172581	0.416172	0.0138075	0.00974727	0.159785	0.00312316	0.0140404	0.824434
cg19612505	0.00844828	0.0280554	0.763955	0.00616329	0.0158456	0.69815	-0.00176355	0.0228247	0.93857
cg19612570	-0.0119705	0.0219421	0.586616	0.00825035	0.0123928	0.507143	0.00983951	0.0178512	0.582753
cg19612574	0.0140348	0.0361044	0.69832	-0.00723136	0.0203916	0.723633	-0.00668224	0.029373	0.820512
cg19612717	-0.018334	0.0146409	0.21346	0.00559306	0.0082691	0.500392	0.0159603	0.0119112	0.183361
cg19612770	0.0263436	0.0189038	0.166602	-0.0116223	0.0106768	0.279019	-0.0143871	0.0153793	0.351839
cg19612823	-0.00028378	0.00239258	0.905828	0.00114515	0.00135132	0.398819	-0.000478976	0.0019465	0.806142
cg19612827	-0.00731433	0.0146517	0.618747	0.0133966	0.00827519	0.108684	0.00659174	0.01192	0.581522
cg19612890	-0.000576603	0.0029249	0.84413	-0.000648531	0.00165197	0.695482	0.00164426	0.00237957	0.491206
cg19612926	0.0174169	0.016723	0.30021	-0.00700689	0.00944509	0.459949	-0.00954823	0.0136051	0.484461
cg19613085	0.0194404	0.0320476	0.545512	-0.0200579	0.0181003	0.270509	-0.00844465	0.0260726	0.746711
cg19613194	0.00925573	0.00492427	0.0631313	-0.00505228	0.0027812	0.0723382	-0.00617772	0.00400617	0.126285
cg19613205	0.00832994	0.0226452	0.713782	-0.00200957	0.0127899	0.875472	0.00597709	0.0184232	0.746301
cg19613370	0.00772446	0.0294263	0.793485	-0.00183371	0.0166198	0.912371	0.00242732	0.0239399	0.919446
cg19613379	0.0199046	0.0131776	0.134138	-0.00315696	0.00744266	0.672371	-0.0139336	0.0107207	0.196757
cg19613395	-0.00523567	0.0145008	0.718831	-0.00308381	0.00818999	0.707334	0.00675866	0.0117972	0.568023
cg19613400	0.00151309	0.0037971	0.691139	-0.000361133	0.00214458	0.866621	-0.00157683	0.00308916	0.61089
cg19613432	-0.00811441	0.00857409	0.346279	0.00153421	0.0048426	0.752058	4.15757e-05	0.00697551	0.995257
cg19613505	0.000846208	0.0110915	0.939341	-0.000411986	0.00626444	0.947698	-0.00287776	0.00902359	0.75047
cg19613533	-0.0051894	0.0103953	0.618751	0.00143135	0.00587119	0.807901	0.00707018	0.00845713	0.405187
cg19613539	-0.00246671	0.0116229	0.83237	-0.00917996	0.00656458	0.165147	0.00823194	0.00945592	0.386122
cg19613575	-0.00365666	0.0272908	0.893686	0.00676472	0.0154137	0.661717	-0.00375839	0.0222026	0.865928
cg19613578	0.006783	0.0245936	0.78328	-0.0256042	0.0138904	0.0683061	-0.00522796	0.0200083	0.794418
cg19613587	0.00256241	0.0174768	0.883734	-0.00350897	0.00987079	0.722987	0.00513899	0.0142183	0.718553
cg19613591	-0.0020779	0.00787261	0.79238	0.00317677	0.00444642	0.476644	0.0015189	0.00640482	0.813036
cg19613592	0.00201948	0.0166775	0.903867	0.00613466	0.00941936	0.516389	0.0118639	0.0135681	0.384038
cg19613624	0.00292765	0.0161811	0.856796	-0.0022574	0.00913903	0.80542	-0.000748851	0.0131643	0.954753
cg19613722	0.00444132	0.00692804	0.522977	-0.0065776	0.00391292	0.0959487	0.00164498	0.00563635	0.771017
cg19613740	-0.00143071	0.00436858	0.743988	-0.000243133	0.00246735	0.921705	-0.00162455	0.00355409	0.648614
cg19613776	-0.00246592	0.00966129	0.799074	0.00304725	0.00545665	0.577813	0.00189031	0.00786001	0.810447
cg19613828	0.00295159	0.00511981	0.565597	-0.001798	0.00289164	0.535523	-0.00217991	0.00416526	0.601909
cg19613858	-0.00339333	0.0127365	0.790472	3.71138e-05	0.00719353	0.995894	0.00531854	0.0103619	0.608911
cg19613863	0.0226549	0.022722	0.321197	-0.0214852	0.0128333	0.0972847	-0.0216645	0.0184856	0.244053
cg19613866	-0.0227083	0.0150104	0.133541	0.00810724	0.00847782	0.34128	0.0214135	0.0122118	0.0826421
cg19613905	0.00836918	0.00601288	0.167111	-0.00461702	0.00339605	0.177099	-0.00632229	0.00489182	0.199251
cg19613915	-0.0456591	0.0600237	0.448672	0.0207708	0.0339011	0.541501	-0.0110721	0.0488327	0.821102
cg19613925	-0.0183464	0.0296373	0.537332	0.0210071	0.016739	0.21247	0.0124683	0.0241116	0.606246
cg19613930	-0.00955714	0.00742065	0.20081	-0.00330036	0.00419115	0.432914	0.00699975	0.00603712	0.249089
cg19614135	0.000343647	0.00582377	0.953066	6.04805e-05	0.00328924	0.985367	-0.00109673	0.00473797	0.817427
cg19614157	-0.00119209	0.0028747	0.679281	0.00128399	0.00162362	0.430958	0.000203067	0.00233873	0.930985
cg19614169	0.026146	0.0318388	0.413526	-0.0209337	0.0179824	0.2472	-0.0300222	0.0259026	0.249257
cg19614216	-0.0211318	0.0169909	0.216574	0.00287614	0.0095964	0.765033	0.0165574	0.0138231	0.233881
cg19614227	-0.0271956	0.0227022	0.233834	0.0212142	0.0128221	0.101225	0.0129308	0.0184695	0.485515
cg19614248	-0.0237578	0.0220832	0.284644	-0.000212032	0.0124725	0.986471	0.0194398	0.017966	0.281891
cg19614312	0.0264083	0.00936751	0.00582693	-0.000938244	0.00529073	0.859609	-0.0154987	0.00762101	0.0446864
cg19614321	0.0124369	0.0109901	0.260543	-0.00255322	0.00620715	0.681724	-0.0058125	0.00894106	0.517155
cg19614379	-0.0493452	0.0452381	0.27804	0.0424191	0.0255503	0.100066	0.0424428	0.0368038	0.251625
cg19614454	-0.00907543	0.0314101	0.773243	0.0177506	0.0177403	0.319494	0.0101759	0.0255539	0.691339
cg19614456	-0.0026862	0.00837301	0.749033	0.000788421	0.00472904	0.867934	0.00408744	0.00681192	0.549863
cg19614504	-0.00170016	0.0334981	0.959625	0.000505577	0.0189196	0.978735	-0.0175256	0.0272526	0.521675
cg19614521	-0.00781384	0.0417524	0.851932	-0.0156018	0.0235815	0.509773	-0.0124031	0.0339679	0.715793
cg19614632	-0.0131674	0.0100692	0.194037	0.00421289	0.00568705	0.460594	0.0128823	0.00819188	0.119042
cg19614643	-0.0165897	0.0168765	0.328026	-0.00371079	0.00953178	0.697893	0.00684289	0.01373	0.619326
cg19614748	-0.0389865	0.0134127	0.00451698	0.00733981	0.00757543	0.334982	0.0269762	0.010912	0.0151532
cg19614811	0.0190178	0.0270039	0.48294	-0.00430944	0.0152517	0.778114	-0.0118298	0.0219692	0.591474
cg19614911	0.00128276	0.00947128	0.892544	0.00211691	0.00534933	0.693162	-0.00242701	0.00770542	0.753451
cg19615011	-0.00198962	0.0326733	0.951567	-0.00132471	0.0184537	0.942919	0.0129162	0.0265816	0.628117
cg19615017	-0.0363622	0.0446291	0.417183	0.0124656	0.0252063	0.622029	0.00532572	0.0363083	0.883686
cg19615047	0.0100114	0.0113933	0.381706	0.00420309	0.00643486	0.515172	-0.00622695	0.00926906	0.503292
cg19615059	0.00501406	0.00851092	0.557128	-0.00393089	0.00480693	0.415481	-0.000306675	0.00692411	0.964763
cg19615087	0.0193309	0.00901036	0.0343906	-0.0023433	0.00508901	0.646205	-0.0194709	0.00733044	0.009227
cg19615102	0.0102537	0.0131457	0.437267	0.00412443	0.0074246	0.579813	-0.00155414	0.0106947	0.884758
cg19615147	0.0187199	0.0122933	0.131034	-0.00464521	0.00694317	0.505048	-0.00774543	0.0100013	0.440532
cg19615148	0.0252194	0.0110013	0.0240214	-0.000166035	0.0062135	0.978736	-0.0176523	0.00895021	0.0513965
cg19615228	0.00795247	0.0236015	0.736876	0.00186919	0.01333	0.888771	0.00183498	0.0192011	0.92406
cg19615288	0.0105607	0.00723125	0.147371	0.00565866	0.00408418	0.169042	-0.0106474	0.00588303	0.0733839
cg19615295	0.00062762	0.00990936	0.949628	-0.00514846	0.00559676	0.359883	0.00988368	0.00806182	0.223142
cg19615406	-0.00322986	0.0125622	0.797633	-0.00271508	0.00709505	0.702791	-0.000790892	0.01022	0.938474
cg19615518	0.00727386	0.0122096	0.552715	-0.00811005	0.0068959	0.242417	0.000487958	0.00993317	0.96092
cg19615571	0.0395296	0.0180429	0.0308313	-0.0319352	0.0101905	0.00227651	-0.0189353	0.0146789	0.200098
cg19615639	-0.0138087	0.0116095	0.237145	0.00221215	0.006557	0.736557	0.00705152	0.00944501	0.4571
cg19615651	0.0208961	0.0140231	0.139404	-0.0133645	0.00792018	0.0947079	-0.0104199	0.0114086	0.363304
cg19615677	-0.0125618	0.0080436	0.121578	0.0060939	0.00454299	0.182896	0.00780044	0.00654393	0.236135
cg19615684	0.0182223	0.0287792	0.528092	-0.010318	0.0162543	0.527048	-0.0115775	0.0234135	0.622074
cg19615711	0.0126945	0.0238691	0.596041	-0.0227118	0.0134811	0.0952278	0.0109479	0.0194189	0.574193
cg19615721	-0.00853498	0.0193801	0.660617	-0.0116426	0.0109458	0.290096	0.000975044	0.0157668	0.950815
cg19615731	0.00110502	0.0141524	0.937924	-0.00017419	0.00799321	0.982658	-0.00434576	0.0115138	0.706663
cg19615789	0.000212177	0.00297588	0.943305	-0.000874516	0.00168077	0.604022	-0.000501932	0.00242105	0.83619
cg19615798	0.00537554	0.00628444	0.394431	-0.000397467	0.00354942	0.911068	0.00248523	0.00511275	0.627992
cg19615849	-0.0488212	0.0260999	0.0643919	0.0276284	0.0147411	0.0638766	0.0370024	0.0212338	0.0845368
cg19615929	-0.0034997	0.00685762	0.610962	-0.00155015	0.00387315	0.689858	0.00335528	0.00557906	0.548958
cg19615949	-0.00579992	0.0135705	0.670031	-0.0101771	0.00766455	0.187325	0.00852249	0.0110404	0.442008
cg19616007	0.00552353	0.00913125	0.546641	-0.000860093	0.00515729	0.867893	-0.00859326	0.00742879	0.250186
cg19616083	0.00456234	0.00490453	0.354538	-0.00231987	0.00277006	0.40436	-0.00186199	0.00399011	0.641785
cg19616109	-0.0213967	0.0226052	0.346202	0.0132456	0.0127673	0.302073	0.014357	0.0183906	0.436877
cg19616121	0.0183315	0.0101491	0.0739526	-0.00707648	0.00573215	0.219959	-0.0253281	0.00825685	0.00279056
cg19616230	-0.0254814	0.0279254	0.363755	0.0197771	0.0157721	0.212851	0.0026962	0.0227189	0.905774
cg19616242	-0.0439896	0.0239242	0.0689866	0.0227646	0.0135123	0.095221	0.0300393	0.0194637	0.125969
cg19616274	-0.00254572	0.0155677	0.870441	-0.00402993	0.00879258	0.647728	0.00160418	0.0126652	0.899469
cg19616309	-0.000636343	0.00329792	0.847395	-0.000569546	0.00186265	0.760427	0.00315587	0.00268305	0.242353
cg19616316	0.0050725	0.0500612	0.919499	0.0025576	0.0282743	0.928109	0.00780499	0.0407276	0.848422
cg19616339	-0.00272678	0.0334675	0.93523	-0.0179483	0.0189023	0.344687	-0.00367665	0.0272277	0.892862
cg19616352	0.0245517	0.0163945	0.137464	-0.0181959	0.00925956	0.0522342	-0.0152731	0.0133379	0.254961
cg19616372	-0.00274325	0.00734627	0.709642	0.0033753	0.00414914	0.417906	-0.000934258	0.00597661	0.876103
cg19616423	0.03968	0.0352835	0.263504	0.00501528	0.019928	0.801823	-0.0299848	0.0287052	0.298787
cg19616437	-0.00292365	0.0227077	0.897818	-0.00104905	0.0128252	0.934976	-0.00753957	0.018474	0.684077
cg19616459	0.0572018	0.0278354	0.0425395	-0.0364977	0.0157213	0.0223283	-0.0438542	0.0226457	0.0556822
cg19616532	-0.0188252	0.0225976	0.406835	0.0114996	0.012763	0.369792	0.00899755	0.0183844	0.625644
cg19616554	-0.00240282	0.0127669	0.851104	0.00167174	0.00721071	0.817144	0.00164691	0.0103866	0.874341
cg19616589	-0.00809524	0.0406125	0.842419	-0.00629876	0.0229377	0.7842	-0.00700756	0.0330406	0.832478
cg19616624	0.0441713	0.0351193	0.211472	-0.0117687	0.0198352	0.554332	-0.0511555	0.0285716	0.0764718
cg19616639	-0.000213713	0.00252516	0.932726	-0.000246075	0.0014262	0.86337	-0.00160206	0.00205436	0.437368
cg19616654	-0.00932553	0.010845	0.391947	0.00182202	0.0061252	0.766743	0.00770341	0.00882301	0.384741
cg19616687	0.00391355	0.00947279	0.68041	0.000616617	0.00535019	0.908482	0.00226865	0.00770665	0.769093
cg19616688	-0.0161386	0.0132839	0.227324	0.00358661	0.00750268	0.633684	0.0121669	0.0108072	0.262993
cg19616770	-0.0252178	0.0369775	0.496862	-0.00347209	0.0208847	0.868302	0.0178536	0.0300833	0.554233
cg19616773	-0.0277005	0.0150131	0.0680455	0.00234794	0.00847935	0.782439	0.0187435	0.012214	0.128107
cg19616815	-0.0330701	0.0219921	0.135868	0.00133032	0.0124211	0.914927	0.0164157	0.0178919	0.361135
cg19616844	-0.0174661	0.0229556	0.448564	0.0044333	0.0129652	0.73313	0.0007407	0.0186757	0.968444
cg19616851	-0.0144957	0.0281117	0.607263	0.0198071	0.0158773	0.215184	0.0091761	0.0228704	0.689131
cg19616982	-0.0103352	0.0208432	0.621108	0.0067178	0.0117722	0.569542	0.00690808	0.0169571	0.684614
cg19616990	0.00132788	0.00492463	0.788003	0.000841305	0.00278141	0.762931	-0.00323121	0.00400647	0.421907
cg19617033	-0.0146296	0.0253053	0.564507	0.0235666	0.0142923	0.10237	0.00123398	0.0205873	0.952326
cg19617041	0.0159169	0.0165182	0.337619	-0.0121543	0.00932942	0.195698	-0.0137143	0.0134385	0.309994
cg19617080	-0.0122864	0.0405031	0.76227	-0.0148802	0.022876	0.516909	-0.00716073	0.0329516	0.828418
cg19617160	-0.0177619	0.0139671	0.206491	-0.00368499	0.00788853	0.641442	0.0184998	0.011363	0.106719
cg19617213	-0.010097	0.0144818	0.487317	0.00084633	0.00817926	0.917799	0.00136635	0.0117818	0.907912
cg19617217	-0.0215791	0.032153	0.503711	0.00965036	0.0181599	0.596336	0.0172316	0.0261583	0.511604
cg19617329	-0.00738362	0.00771991	0.341204	0.00389731	0.00436017	0.373595	0.00562699	0.00628059	0.372484
cg19617355	0.0273598	0.0235095	0.247339	0.000149923	0.013278	0.991014	-0.0170022	0.0191263	0.37621
cg19617373	-0.0372712	0.0245004	0.131418	0.0315459	0.0138377	0.0247929	0.0135515	0.0199325	0.498191
cg19617377	0.00574865	0.00433776	0.188167	-0.0035382	0.00244994	0.151874	-0.00355555	0.00352901	0.316167
cg19617395	-0.00106811	0.00230845	0.644609	-0.00194098	0.0013038	0.139777	-0.000366609	0.00187806	0.845635
cg19617396	-0.0155382	0.0246875	0.530556	0.00345259	0.0139434	0.804951	0.0111999	0.0200847	0.578365
cg19617448	0.00198891	0.00893059	0.824227	0.000935024	0.00504396	0.853318	-0.00335917	0.00726555	0.64486
cg19617504	-0.000404798	0.0044936	0.928405	0.000317999	0.00253797	0.900545	-0.00105169	0.0036558	0.774201
cg19617570	0.015656	0.0104814	0.138468	-0.00764588	0.00591985	0.199545	-0.00411033	0.00852722	0.630863
cg19617599	0.0022115	0.00281743	0.434386	-0.00194841	0.00159127	0.223723	0.000398443	0.00229214	0.862358
cg19617672	0.00483165	0.00898742	0.592071	-0.00102671	0.00507606	0.840129	0.00251503	0.00731178	0.731606
cg19617678	0.0188925	0.0136911	0.170756	0.00109587	0.00773269	0.887592	-0.0064041	0.0111385	0.566642
cg19617701	0.031906	0.0252399	0.209189	-0.0270079	0.0142554	0.061097	-0.0281949	0.0205341	0.172862
cg19617741	-0.00755048	0.0107589	0.484475	0.0124174	0.00607659	0.0436877	0.00625886	0.00875299	0.476276
cg19617792	-0.00552664	0.00293703	0.0628434	0.00245186	0.00165882	0.142595	0.00535416	0.00238944	0.0272993
cg19617810	-0.0189112	0.026874	0.48329	0.00496384	0.0151783	0.744339	0.0178793	0.0218636	0.415474
cg19617897	-0.00480641	0.0240915	0.84228	0.00045116	0.0136068	0.973617	0.0041928	0.0195998	0.831054
cg19617932	-0.0036205	0.00399538	0.367067	-0.000531027	0.00225657	0.814448	0.00316997	0.00325047	0.331845
cg19618038	-0.00672678	0.0114218	0.557254	-0.00114941	0.00645096	0.858953	0.00596657	0.00929226	0.522307
cg19618123	0.0101467	0.00844719	0.232573	-0.00529441	0.00477093	0.269835	-0.00526572	0.00687227	0.445383
cg19618143	-0.000157288	0.0658354	0.998099	0.0271047	0.0371836	0.467774	-0.0056623	0.0535609	0.916023
cg19618152	-0.00742216	0.0099662	0.458215	-0.0032032	0.00562887	0.570612	-0.000652432	0.00810807	0.93603
cg19618271	-0.00755339	0.00815936	0.356859	0.0076505	0.00460837	0.100085	0.00221539	0.0066381	0.73929
cg19618279	0.009064	0.00748674	0.228932	0.00145163	0.00422847	0.732109	-0.00860803	0.00609089	0.160747
cg19618297	-0.0102005	0.0200305	0.611723	-0.00519627	0.0113132	0.647027	0.00984345	0.016296	0.547212
cg19618374	0.00371257	0.0206864	0.85794	-0.0113004	0.0116836	0.335821	-0.0038457	0.0168295	0.819727
cg19618385	0.01748	0.017695	0.32566	-0.00188256	0.00999406	0.850977	-0.0116254	0.0143959	0.421308
cg19618438	0.00475593	0.0177165	0.78892	0.00189501	0.0100062	0.850184	-0.00691093	0.0144134	0.632666
cg19618472	0.00642293	0.0206871	0.756856	-0.00444845	0.011684	0.704228	-0.0048626	0.0168302	0.773252
cg19618483	-0.0060389	0.00307698	0.0525273	-5.41209e-05	0.00173786	0.975219	0.00448882	0.0025033	0.0760318
cg19618505	-0.00684957	0.0149294	0.647395	-0.00579667	0.00843205	0.493418	0.00510117	0.0121459	0.675412
cg19618548	0.0142782	0.00950769	0.136377	-0.00471828	0.0053699	0.381738	-0.00909568	0.00773505	0.242482
cg19618570	0.00127244	0.0119838	0.915657	0.00209068	0.00676841	0.758063	-0.000370123	0.00974952	0.969794
cg19618601	-0.061308	0.0278978	0.0303335	0.0246133	0.0157566	0.121489	0.0479435	0.0226965	0.0371959
cg19618807	-0.00975233	0.0109707	0.376208	0.00940923	0.00619618	0.132094	0.000684115	0.00892525	0.939059
cg19618897	-0.0142378	0.0274523	0.605183	-0.00372447	0.0155049	0.810668	0.0013909	0.022334	0.950469
cg19618955	0.00210433	0.0132357	0.874005	0.00587999	0.00747547	0.433431	-0.00422753	0.010768	0.695466
cg19618970	0.0120229	0.0534112	0.82237	0.00524897	0.0301664	0.862224	0.0101487	0.043453	0.815817
cg19618978	0.000625423	0.0148128	0.966408	-0.00422235	0.00836619	0.614908	0.00639278	0.012051	0.596983
cg19618984	0.0215638	0.0378501	0.570174	0.00437925	0.0213775	0.838112	-0.00904858	0.0307932	0.769494
cg19619003	0.0488873	0.0236625	0.041465	-0.0285028	0.0133645	0.0354459	-0.0303548	0.0192508	0.118063
cg19619014	0.0311563	0.0402463	0.440711	-0.032502	0.0227309	0.155938	-0.0358052	0.0327426	0.27684
cg19619028	-0.0592598	0.0392334	0.134148	-0.00109114	0.0221588	0.960827	0.0262146	0.0319186	0.413471
cg19619036	0.00042194	0.0140127	0.97604	-0.000342529	0.0079143	0.965567	0.000841299	0.0114001	0.941322
cg19619064	0.00239541	0.0123052	0.846057	-0.00117951	0.00694994	0.865584	-0.011652	0.010011	0.247281
cg19619065	0.00916317	0.00892671	0.307188	-0.00542666	0.00504176	0.284417	-0.00751539	0.00726238	0.303291
cg19619073	0.00703227	0.0143888	0.626122	0.0101805	0.00812671	0.213288	-0.0082925	0.0117061	0.480383
cg19619174	0.0100509	0.00884855	0.258777	-0.00350282	0.00499762	0.485028	-0.000986906	0.0071988	0.891238
cg19619192	-0.00731668	0.0141078	0.60519	0.0111532	0.00796802	0.164749	0.00338907	0.0114775	0.768405
cg19619206	-0.0614968	0.0266549	0.0231509	0.0304754	0.0150545	0.0456569	0.048391	0.0216853	0.0279255
cg19619217	0.0243523	0.0356031	0.495594	0.000439741	0.0201085	0.982597	-0.00423222	0.0289652	0.884131
cg19619258	-0.0441382	0.0455519	0.334948	0.0124198	0.0257275	0.630353	0.0182341	0.0370591	0.6238
cg19619320	0.0179197	0.0272137	0.511773	0.00354431	0.0153701	0.818109	-0.00750147	0.0221399	0.735469
cg19619331	-0.00577363	0.0135037	0.669911	-0.00668516	0.00762685	0.382886	0.0127327	0.0109861	0.24928
cg19619387	0.00164976	0.0155786	0.915879	0.00708917	0.00879872	0.422363	-0.00590633	0.0126741	0.642238
cg19619414	-0.0193451	0.0120958	0.112967	0.0138348	0.00683164	0.0455754	0.0066155	0.0098406	0.502996
cg19619416	-0.00468158	0.0139369	0.737655	0.00764301	0.00787149	0.333952	-0.000185614	0.0113385	0.986972
cg19619432	0.00542022	0.0159006	0.733923	0.00493167	0.0089806	0.584153	-0.00339379	0.0129361	0.793601
cg19619504	-0.0055737	0.045181	0.902072	-0.00695625	0.025518	0.785733	-0.0277905	0.0367573	0.451431
cg19619518	0.00326283	0.0145089	0.822537	-0.0123377	0.00819453	0.135386	-0.00621198	0.0118038	0.599889
cg19619576	0.00630423	0.0429018	0.883477	0.015031	0.0242307	0.536483	0.00609265	0.0349031	0.861786
cg19619586	0.0198378	0.0172774	0.253685	-0.010362	0.0097582	0.2909	-0.0100875	0.0140562	0.474674
cg19619721	-0.0085459	0.00407815	0.0387011	0.00483479	0.00230332	0.0383822	0.00647991	0.00331781	0.0536636
cg19619756	-0.0170495	0.0119363	0.156363	0.00979728	0.00674155	0.149344	0.00834127	0.00971084	0.392456
cg19619777	0.0289753	0.013128	0.0296385	-0.0129103	0.00741464	0.084789	-0.0237234	0.0106804	0.0286385
cg19619807	-0.0207947	0.0548601	0.705471	0.0251686	0.0309847	0.418593	0.0215209	0.0446318	0.630748
cg19619817	-0.0281942	0.0213623	0.189972	0.0114738	0.0120653	0.343956	0.0284926	0.0173794	0.104327
cg19619847	0.0131289	0.0139593	0.349268	-0.000886573	0.00788417	0.910697	-0.00848236	0.0113567	0.456911
cg19619882	0.0143819	0.0457532	0.753933	0.00700092	0.0258412	0.787022	-0.00482194	0.0372228	0.897194
cg19619909	0.0183437	0.0274894	0.506148	0.0137111	0.0155259	0.379339	-0.0239393	0.0223642	0.287057
cg19619956	0.00877546	0.0124984	0.484264	-0.00384083	0.00705903	0.587608	-0.00466844	0.0101682	0.647162
cg19620016	0.00459048	0.0115066	0.690803	-0.00292523	0.00649886	0.653622	-0.00389179	0.00936125	0.678514
cg19620017	0.00659139	0.00796141	0.409729	0.00371225	0.00449657	0.411051	-0.00458074	0.00647706	0.481105
cg19620051	-0.00177699	0.0103691	0.864283	-0.00219394	0.0058564	0.70875	0.00160656	0.00843583	0.849354
cg19620080	-0.013027	0.0435611	0.765534	-0.0134659	0.0246031	0.585399	-0.00683547	0.0354395	0.847454
cg19620086	0.0406567	0.0304894	0.18547	-0.0308364	0.0172203	0.0764291	-0.0241403	0.0248049	0.332847
cg19620124	0.00166101	0.0110691	0.881026	0.00188555	0.00625175	0.763594	-0.00442244	0.00900531	0.624459
cg19620127	0.0105808	0.0378103	0.780191	0.00498656	0.0213551	0.815855	0.00505767	0.0307608	0.86974
cg19620217	0.0404564	0.0272971	0.141528	-0.00604466	0.0154173	0.695857	-0.0381271	0.0222077	0.0891674
cg19620294	-0.00588358	0.0264884	0.824684	-0.0133834	0.0149605	0.373202	0.0226741	0.0215498	0.295309
cg19620333	-0.00610899	0.0164911	0.711854	0.00840343	0.00931412	0.36915	-0.00255711	0.0134165	0.849238
cg19620383	-0.0572995	0.031287	0.0700766	0.0352512	0.0176707	0.0488319	0.0348349	0.0254537	0.174267
cg19620513	-0.0375889	0.0247038	0.131333	-0.00343004	0.0139526	0.806324	0.0304222	0.0200979	0.133321
cg19620592	0.0258227	0.0169111	0.129991	0.000164436	0.00955133	0.986299	-0.0199544	0.0137582	0.150149
cg19620629	-0.0192002	0.019573	0.329032	0.00111888	0.0110548	0.919588	0.00725093	0.0159238	0.649863
cg19620668	-0.0111061	0.0170458	0.516217	0.0137015	0.00962737	0.15786	0.0151041	0.0138677	0.278757
cg19620679	0.00268368	0.00958577	0.780095	-0.00105738	0.005414	0.845559	-0.00241775	0.00779857	0.757201
cg19620711	-0.0202548	0.0175503	0.251266	0.00911254	0.00991233	0.360189	0.0172378	0.0142782	0.230229
cg19620724	-0.020641	0.0199557	0.303521	0.0145827	0.0112709	0.198762	0.00581693	0.0162351	0.720894
cg19620752	-0.00250083	0.00645343	0.699212	-0.00150946	0.00364487	0.679682	0.00196385	0.00525023	0.709175
cg19620758	0.00181093	0.0199071	0.927703	-0.00395943	0.0112434	0.725478	-0.014555	0.0161955	0.371012
cg19620840	-0.00817891	0.0137228	0.552543	-0.000565552	0.00775057	0.941979	0.0138189	0.0111643	0.218755
cg19620893	0.028126	0.0274424	0.307928	0.00119428	0.0154993	0.938738	-0.0128132	0.0223259	0.567339
cg19620922	-0.019421	0.0228559	0.397554	0.0013664	0.0129089	0.915918	0.00667655	0.0185946	0.720323
cg19620975	0.00531132	0.00875499	0.545478	0.00327974	0.00494478	0.508713	-0.0105088	0.00712269	0.143311
cg19620982	-0.00437287	0.00333873	0.193345	0.00176631	0.0018857	0.351223	0.00392792	0.00271625	0.151344
cg19620994	-0.0299736	0.0225019	0.185934	-0.00464053	0.012709	0.715795	0.0246873	0.0183066	0.18059
cg19621008	-0.0285382	0.022117	0.199972	-0.00140753	0.0124916	0.910516	0.0205046	0.0179934	0.257248
cg19621049	-0.000316545	0.0488134	0.994839	0.00615638	0.0275696	0.823764	0.0099959	0.0397125	0.801795
cg19621065	-0.0433373	0.0240573	0.0747117	0.0129188	0.0135875	0.344051	0.0242499	0.019572	0.2183
cg19621075	-0.029773	0.0186414	0.113454	0.00122232	0.0105286	0.907815	0.028361	0.0151659	0.0644606
cg19621076	-0.00036116	0.0253792	0.988675	0.0143763	0.0143341	0.318358	0.000147205	0.0206475	0.994326
cg19621160	0.0129392	0.0116204	0.268221	-0.00577956	0.00656313	0.380683	-0.00605624	0.00945383	0.52327
cg19621176	-0.00364855	0.0202273	0.857229	0.00114615	0.0114243	0.920291	0.000867966	0.016456	0.958043
cg19621179	-0.0419187	0.0352811	0.237652	0.0129769	0.0199266	0.516419	0.0215318	0.0287032	0.454959
cg19621215	-0.00158305	0.00285532	0.580554	0.00107483	0.00161267	0.506662	0.00141095	0.00232296	0.544996
cg19621271	-0.0235976	0.0122885	0.0577273	0.00130126	0.00694047	0.851665	0.0179077	0.00999737	0.076342
cg19621317	-0.0270323	0.0162481	0.099362	0.00981493	0.00917682	0.287456	0.0243904	0.0132187	0.068037
cg19621338	-0.0353708	0.0244355	0.150944	0.00409346	0.0138011	0.767396	0.0219746	0.0198797	0.271701
cg19621411	0.00200669	0.00454599	0.659881	-0.002733	0.00256756	0.289746	-0.00232813	0.00369842	0.530491
cg19621427	-0.0136174	0.0276726	0.623756	0.00624819	0.0156294	0.690194	0.00175276	0.0225133	0.938103
cg19621460	-0.0171776	0.0245063	0.484998	-0.00277233	0.013841	0.841662	0.005585	0.0199373	0.779969
cg19621475	-0.0132425	0.0122789	0.283469	0.0224999	0.00693505	0.0016105	0.0119484	0.00998956	0.234548
cg19621517	-0.00383977	0.00721001	0.595543	0.00318494	0.00407218	0.436029	0.00488431	0.00586576	0.407049
cg19621538	0.00825137	0.00836094	0.326124	-0.00772841	0.00472222	0.10492	-0.00368631	0.0068021	0.589092
cg19621549	0.00981465	0.0480035	0.83842	0.00835085	0.0271122	0.758727	-0.00310325	0.0390536	0.936828
cg19621576	-0.0130552	0.0203231	0.522124	0.00764645	0.0114784	0.506874	0.0140458	0.016534	0.39767
cg19621579	-0.00123933	0.00247022	0.616998	0.00121603	0.00139517	0.385558	-0.000804072	0.00200967	0.689952
cg19621628	-0.00334434	0.00976229	0.73265	0.0038178	0.0055137	0.49031	0.00903447	0.00794218	0.25809
cg19621689	-0.0181269	0.0117821	0.127146	0.00700028	0.00665449	0.295403	0.00491077	0.00958543	0.609583
cg19621710	-0.0186718	0.0188511	0.324375	0.00927716	0.010647	0.385699	0.004699	0.0153365	0.759955
cg19621723	0.0130139	0.0373134	0.728008	-0.00608144	0.0210744	0.77352	0.000534089	0.0303566	0.985999
cg19621753	0.0104989	0.0240389	0.663256	-0.00747505	0.0135771	0.583185	-0.00363192	0.019557	0.853057
cg19621812	-0.00963945	0.00977213	0.326355	0.00517747	0.00551925	0.350512	0.0134476	0.00795018	0.0939213
cg19621814	-0.00774124	0.0087469	0.378308	0.0115522	0.00494021	0.0213983	-0.000824201	0.0071161	0.908031
cg19621815	-0.0145671	0.0136174	0.287361	-0.00170356	0.00769102	0.825164	0.0179669	0.0110785	0.108063
cg19621877	-0.0414795	0.0335319	0.219037	0.0239839	0.0189387	0.208371	0.023983	0.0272801	0.381477
cg19621988	0.00250399	0.0112198	0.823863	0.00441778	0.00633689	0.487358	0.00122308	0.00912794	0.893683
cg19622078	-0.00387637	0.00227471	0.0915277	0.00225969	0.00128474	0.0817212	0.00105978	0.0018506	0.568181
cg19622138	0.00904801	0.0255646	0.724154	-0.0149769	0.0144388	0.302163	0.0113128	0.0207982	0.587726
cg19622253	-0.0188675	0.0139519	0.179382	0.0114933	0.00787995	0.147887	0.0128384	0.0113506	0.260785
cg19622269	-0.00816469	0.0182439	0.65548	0.0182473	0.0103041	0.0796889	0.000468808	0.0148425	0.974867
cg19622345	-0.0382576	0.0174829	0.0310249	0.0162762	0.00987427	0.102484	0.0323472	0.0142233	0.0251327
cg19622348	0.00319357	0.00450843	0.480407	0.000270176	0.00254634	0.915717	4.99527e-05	0.00366787	0.989162
cg19622358	0.00504187	0.0035676	0.160754	-0.00162122	0.00201496	0.423003	-0.00373798	0.00290244	0.200823
cg19622360	-0.00684695	0.00299433	0.0243691	0.00132629	0.00169119	0.434791	0.00446356	0.00243606	0.0699456
cg19622451	0.00220873	0.00312681	0.481625	-0.00242092	0.00176601	0.173555	-0.00259376	0.00254384	0.310418
cg19622474	-0.0117353	0.0342684	0.732744	-0.00869696	0.0193546	0.654173	-0.000100658	0.0278793	0.997127
cg19622569	0.00243961	0.0131124	0.852787	0.0069873	0.00740583	0.347753	-0.00793242	0.0106677	0.458903
cg19622574	0.00149586	0.00265576	0.574551	0.00060779	0.00149996	0.686211	2.56786e-05	0.00216061	0.990542
cg19622597	-0.0108154	0.00896011	0.230314	0.0106781	0.00506063	0.037402	0.00351867	0.00728956	0.630385
cg19622623	-0.0375583	0.0313743	0.234154	0.00703204	0.0177201	0.692348	0.0278212	0.0255248	0.2784
cg19622662	0.11779	0.0472064	0.0142591	-0.0605563	0.0266619	0.0253184	-0.0790834	0.0384051	0.0421282
cg19622675	-0.00901274	0.0108181	0.406804	0.00721448	0.00611001	0.240554	0.0074007	0.00880113	0.402462
cg19622714	-0.00557877	0.0169998	0.743486	-0.00275408	0.00960141	0.77484	-2.52531e-05	0.0138303	0.998547
cg19622755	-0.00465279	0.0489022	0.924394	-0.010249	0.0276197	0.711383	-0.0109934	0.0397847	0.782883
cg19622761	0.0017884	0.00953639	0.851629	0.00176462	0.00538611	0.743895	0.00336018	0.00775839	0.665892
cg19622777	0.00430373	0.0223371	0.847615	-0.0312231	0.0126159	0.0150445	-0.00734917	0.0181725	0.686792
cg19622792	-0.000747968	0.00977917	0.939189	-0.00135222	0.00552323	0.807105	0.00349959	0.00795592	0.660997
cg19622850	-0.000574297	0.00484435	0.905874	0.000602342	0.00273606	0.826213	-0.000804905	0.00394115	0.838597
cg19622874	-0.00525242	0.00577019	0.364914	-0.00533248	0.00325897	0.104996	0.00536028	0.00469437	0.256298
cg19622911	0.00240735	0.00253433	0.344502	-0.00320349	0.00143138	0.0274818	5.86747e-05	0.00206182	0.977355
cg19622940	-0.00950933	0.0207514	0.647787	0.000958728	0.0117203	0.934972	0.00858143	0.0168824	0.612381
cg19623012	0.03123	0.0416742	0.45542	-0.00849163	0.0235374	0.719046	-0.0335971	0.0339043	0.324155
cg19623020	-0.0187272	0.0249972	0.455548	0.0190328	0.0141183	0.180736	0.00693609	0.0203366	0.733786
cg19623050	0.0149725	0.0149852	0.320181	0.00247194	0.00846355	0.770851	-0.0165915	0.0121913	0.176656
cg19623054	0.0256552	0.02536	0.3142	-0.0202891	0.0143232	0.159793	-0.0125411	0.0206318	0.544692
cg19623197	-0.0129346	0.0227331	0.570674	0.00450348	0.0128395	0.726528	-0.0222628	0.0184946	0.231588
cg19623226	0.0481395	0.0367595	0.193399	-0.0462945	0.0207616	0.0280422	-0.0389633	0.0299059	0.195675
cg19623237	-0.00256856	0.0060133	0.670209	-0.00543941	0.00339628	0.112468	0.00597241	0.00489216	0.225086
cg19623359	0.0056827	0.0297572	0.848945	-0.00828194	0.0168067	0.623274	0.00037556	0.0242092	0.987654
cg19623360	0.0148885	0.00773423	0.0571266	-0.0132964	0.00436826	0.00299874	-0.00674377	0.00629223	0.286459
cg19623368	-0.00585272	0.0213272	0.784335	-0.00914464	0.0120455	0.44957	0.00746017	0.0173509	0.668169
cg19623397	0.0234766	0.0311088	0.452261	-0.0251361	0.0175701	0.155721	-0.0123739	0.0253088	0.625992
cg19623406	-0.00305671	0.0135807	0.822388	-0.00256906	0.0076703	0.73839	-0.00164938	0.0110486	0.881637
cg19623418	-0.0101968	0.0256183	0.691474	0.00265224	0.0144691	0.854938	0.0103565	0.0208419	0.620368
cg19623429	0.00582738	0.00565116	0.304994	-0.00412878	0.00319175	0.198852	-0.00312362	0.00459754	0.49848
cg19623438	0.0110846	0.00839989	0.190039	-0.00652824	0.00474422	0.171946	-0.0104355	0.00683379	0.129972
cg19623542	-0.0129421	0.0390271	0.740887	-0.00107165	0.0220423	0.961323	0.0144888	0.0317508	0.649163
cg19623588	0.00543254	0.00920966	0.556633	0.00490571	0.00520157	0.347938	-0.00865992	0.00749258	0.250573
cg19623595	0.0197948	0.0128264	0.125984	0.0121023	0.00724427	0.0979908	-0.0258736	0.010435	0.0148631
cg19623624	-0.0608643	0.0415071	0.145753	0.00180377	0.023443	0.938826	0.0644345	0.0337684	0.0593016
cg19623637	0.00812301	0.0196981	0.680965	0.00357371	0.0111254	0.748727	-0.0118803	0.0160255	0.46026
cg19623670	-0.0036502	0.0131872	0.782518	-0.00249036	0.00744808	0.738821	0.00285196	0.0107286	0.790929
cg19623717	0.000493445	0.0121268	0.967626	-0.00337621	0.00684918	0.62316	-0.00557335	0.00986587	0.573424
cg19623751	-3.14333e-05	0.0204362	0.998776	-0.00479413	0.0115423	0.678791	0.0155775	0.016626	0.351095
cg19623835	-0.028132	0.01565	0.0753238	0.0106632	0.00883903	0.230578	0.0159026	0.0127321	0.214635
cg19623860	-0.0182092	0.0112214	0.107861	0.00601778	0.0063378	0.344699	0.0141264	0.00912926	0.124996
cg19623875	0.00391719	0.00506235	0.440918	-0.0022177	0.00285919	0.439829	-0.00450682	0.00411851	0.276513
cg19623926	-0.0511093	0.0368364	0.168446	0.0278544	0.020805	0.183723	0.0384109	0.0299685	0.202969
cg19623955	0.00482636	0.0189667	0.79967	-0.0155065	0.0107123	0.150937	0.00405134	0.0154305	0.793446
cg19623982	0.0143636	0.0294784	0.627163	-0.0263161	0.0166492	0.117187	-0.0163926	0.0239823	0.495886
cg19624029	-0.00723016	0.0139016	0.604171	0.00760381	0.00785158	0.335207	0.00442116	0.0113098	0.696709
cg19624299	-0.0250525	0.0342075	0.465692	0.0227227	0.0193202	0.242401	0.0165601	0.0278297	0.553182
cg19624304	-0.021145	0.0175204	0.230385	0.00587287	0.00989546	0.55422	0.00925898	0.0142539	0.517485
cg19624318	0.00168146	0.017381	0.923129	-0.00142096	0.0098167	0.885207	-0.013591	0.0141404	0.338845
cg19624354	0.00796665	0.0386588	0.837159	0.00973616	0.0218343	0.656645	-0.00514466	0.0314511	0.870401
cg19624375	0.0457108	0.0277283	0.102447	-0.0318472	0.0156608	0.0446988	-0.0427173	0.0225585	0.0612248
cg19624420	0.00544097	0.0189154	0.774224	-0.0223137	0.0106833	0.0393308	0.0113502	0.0153887	0.46254
cg19624425	-0.00561415	0.00734489	0.446489	0.000480117	0.00414836	0.908098	-0.000729461	0.00597548	0.903089
cg19624444	-0.0175523	0.0115936	0.133253	0.00922288	0.006548	0.162147	0.00944399	0.00943204	0.319163
cg19624462	-0.0162672	0.0212633	0.446087	0.00984796	0.0120094	0.414194	0.00578352	0.0172989	0.738846
cg19624486	0.000197634	0.00349218	0.954984	0.00215376	0.00197237	0.277525	-0.00364547	0.00284109	0.202475
cg19624489	0.0141453	0.00786843	0.0753005	-7.08293e-05	0.00444405	0.987316	-0.0101297	0.00640141	0.116777
cg19624491	-0.0279893	0.0169329	0.10154	0.0134471	0.0095636	0.162865	0.0151625	0.0137758	0.273743
cg19624542	3.08696e-05	0.0054723	0.995511	-0.00256209	0.00309073	0.409142	-0.000108269	0.00445202	0.980648
cg19624555	-0.00842341	0.00869474	0.335033	0.00434944	0.00491075	0.377948	0.00383282	0.00707367	0.589156
cg19624601	-0.0275705	0.0210841	0.194054	0.00435817	0.0119082	0.715169	0.0324161	0.0171531	0.0617394
cg19624630	0.026097	0.0280211	0.353969	-0.0161295	0.0158262	0.310635	-0.0135637	0.0227968	0.553225
cg19624681	0.00289075	0.0118899	0.808415	0.00079011	0.00671534	0.90658	0.00090518	0.00967308	0.925636
cg19624732	0.000418484	0.00481813	0.930963	0.00442112	0.00272126	0.107447	-0.000360806	0.00391982	0.926849
cg19624764	-0.0154942	0.0180118	0.391764	0.00879817	0.010173	0.389228	0.0122898	0.0146536	0.403686
cg19624765	-0.00158487	0.00280831	0.573806	0.00307339	0.00158612	0.0555414	0.00114181	0.00228472	0.618366
cg19624775	-0.00115569	0.00273864	0.673952	0.00192008	0.00154677	0.21744	0.00103666	0.00222804	0.642764
cg19624776	-0.000566631	0.00959479	0.953028	0.00583794	0.00541909	0.283995	-0.00181641	0.00780591	0.816482
cg19624780	0.00164883	0.00947123	0.862155	-0.0116374	0.0053493	0.0319981	0.000458543	0.00770538	0.952668
cg19624799	0.000291249	0.0043864	0.947196	-0.00212334	0.00247742	0.393494	0.00111817	0.00356859	0.75469
cg19624849	-0.00321288	0.00687144	0.64113	-0.000310129	0.00388096	0.936471	0.0035761	0.00559031	0.523863
cg19624873	0.00113696	0.00237579	0.633318	-0.000301911	0.00134184	0.822449	-0.00113551	0.00193284	0.558232
cg19624955	-0.0242352	0.0245593	0.32617	0.00795149	0.013871	0.567791	0.016954	0.0199804	0.39821
cg19625088	0.0119995	0.00769927	0.122334	-0.00746641	0.00434851	0.0891376	-0.00249995	0.00626379	0.690679
cg19625115	0.000837389	0.0128047	0.947991	0.00216671	0.00723203	0.765118	-0.0007581	0.0104173	0.942135
cg19625116	0.00391735	0.00674064	0.562471	-0.00301349	0.00380708	0.430536	-0.00349585	0.0054839	0.525302
cg19625216	0.00803043	0.0037054	0.0326409	-0.00389985	0.00209279	0.0653911	-0.00492432	0.00301456	0.10557
cg19625237	-0.0273623	0.0232072	0.241235	0.0172261	0.0131073	0.191834	0.01798	0.0188804	0.343281
cg19625325	-0.020956	0.0325783	0.521565	0.0115193	0.0184001	0.532739	0.0274973	0.0265043	0.302071
cg19625330	0.00110517	0.0316023	0.972174	-0.0208343	0.0178488	0.245936	-0.00906	0.0257102	0.725303
cg19625347	0.00675142	0.0166885	0.686685	0.00369827	0.00942556	0.69564	-0.00360793	0.013577	0.790999
cg19625377	0.000582572	0.00310588	0.851601	-0.00206423	0.00175419	0.242148	0.000625995	0.00252681	0.804853
cg19625451	-0.0255962	0.0129316	0.0505828	0.00943497	0.00730373	0.199464	0.0185911	0.0105206	0.0803231
cg19625471	-0.00396066	0.00791154	0.617763	0.00712097	0.0044684	0.11424	0.00113656	0.00643649	0.860202
cg19625507	-0.008497	0.0100879	0.401671	-0.00678927	0.00569757	0.236293	0.00614534	0.00820704	0.455778
cg19625516	0.02575	0.011281	0.0246155	-0.0132176	0.00637147	0.0406548	-0.0200793	0.00917775	0.0310599
cg19625524	0.0170573	0.0488096	0.72749	0.00954139	0.0275675	0.730002	-0.01362	0.0397094	0.732338
cg19625534	-0.00287516	0.00544447	0.598632	0.000954551	0.00307501	0.756899	0.000674751	0.00442939	0.879236
cg19625553	-0.00357818	0.00369078	0.334687	0.00347171	0.00208454	0.0990149	0.000489908	0.00300266	0.87073
cg19625573	-0.00112251	0.00981043	0.909139	0.00215098	0.00554089	0.698708	-0.0039386	0.00798135	0.62278
cg19625689	-0.0231489	0.0167911	0.171145	9.91125e-05	0.00948356	0.991683	0.0201405	0.0136605	0.143591
cg19625728	-0.0162352	0.0193532	0.403572	0.00702093	0.0109306	0.522167	0.0161739	0.015745	0.306835
cg19625796	-0.044642	0.0218187	0.0434304	0.0152321	0.0123231	0.219389	0.00951213	0.0177507	0.593261
cg19625802	-0.00675701	0.0087003	0.439241	0.00214973	0.00491389	0.662726	0.0100879	0.00707819	0.157276
cg19625866	0.0741691	0.0183705	0.000107339	-0.0144503	0.0103756	0.166855	-0.0471866	0.0149454	0.00211684
cg19625921	0.00152794	0.00441841	0.730226	-0.000359224	0.0024955	0.885836	0.000294902	0.00359463	0.934783
cg19625936	-0.00793907	0.0149116	0.595648	-0.00462264	0.008422	0.584339	0.007002	0.0121314	0.565143
cg19626004	0.00022386	0.00843002	0.978869	0.00412537	0.00476124	0.38836	0.00727606	0.0068583	0.291338
cg19626016	0.0126035	0.0105576	0.235443	0.00184224	0.00596288	0.758015	-0.0145902	0.0085892	0.0925541
cg19626039	-0.00826361	0.0166474	0.620731	0.0128272	0.00940237	0.175613	-0.00348681	0.0135436	0.797371
cg19626044	0.002377	0.00756992	0.754184	0.00092397	0.00427546	0.829351	-0.00754114	0.00615856	0.2237
cg19626060	0.0115055	0.019183	0.550039	-0.00207408	0.0108345	0.848582	-0.0101719	0.0156065	0.516074
cg19626078	-0.0030443	0.00330873	0.359789	0.0029227	0.00186875	0.121045	0.00407112	0.00269184	0.133652
cg19626138	0.0308093	0.0274901	0.265136	-0.0260813	0.0155263	0.0961779	-0.0292948	0.0223647	0.193303
cg19626158	-0.0166433	0.0130002	0.203483	0.0118802	0.00734243	0.108874	0.0112457	0.0105764	0.290264
cg19626213	0.00404214	0.00925762	0.663342	0.00500964	0.00522866	0.340365	-0.00221488	0.0075316	0.76932
cg19626253	-0.00957918	0.0374547	0.798677	-0.0134051	0.0211542	0.527763	-0.00317139	0.0304715	0.917321
cg19626303	-0.00175942	0.0115779	0.879529	0.0031316	0.00653917	0.633078	-0.000895627	0.00941932	0.924442
cg19626403	-0.000206018	0.0153418	0.989313	-0.00523488	0.00866497	0.547145	-0.00690037	0.0124814	0.581624
cg19626463	-0.0372859	0.0292453	0.205346	0.0297825	0.0165176	0.0744494	0.00604236	0.0237927	0.80006
cg19626465	-0.00228769	0.0085444	0.789461	0.00301615	0.00482584	0.533424	-0.00112601	0.00695136	0.871652
cg19626468	0.0281219	0.0164397	0.0903165	0.00156092	0.00928506	0.866843	-0.0265078	0.0133746	0.0502856
cg19626541	-0.00901772	0.0175041	0.607589	0.000395648	0.00988623	0.968158	0.00420621	0.0142406	0.768337
cg19626546	0.00343981	0.00783543	0.661623	0.00150271	0.00442541	0.734911	-0.00700599	0.00637457	0.274437
cg19626656	-0.0758779	0.0394247	0.0571762	0.0335154	0.0222669	0.135498	0.0562436	0.0320742	0.0826351
cg19626693	0.00235166	0.00424997	0.581293	0.000123184	0.00240036	0.959176	0.000160825	0.00345759	0.962995
cg19626719	-0.0131338	0.0206978	0.5272	0.00272139	0.01169	0.816405	0.00828179	0.0168388	0.623941
cg19626724	-0.0361368	0.0172411	0.0386618	0.0111564	0.0097377	0.254714	0.010588	0.0140266	0.45215
cg19626725	-0.021874	0.0321659	0.498084	0.0174053	0.0181671	0.340388	0.0236616	0.0261688	0.368111
cg19626726	0.00250572	0.00818876	0.760258	0.00169933	0.00462497	0.714095	-0.00141531	0.00666202	0.832201
cg19626747	-0.00400432	0.0118171	0.735442	0.00209932	0.00667426	0.75378	0.0045325	0.00961391	0.638366
cg19626761	0.000546731	0.00898021	0.951577	0.00757298	0.00507198	0.138623	-0.000174928	0.00730591	0.980946
cg19626847	-0.0120326	0.0120306	0.319691	0.0152603	0.00679481	0.0269573	0.00837856	0.00978756	0.394063
cg19626861	0.00675393	0.0296323	0.82018	0.00908721	0.0167362	0.588385	0.00171178	0.0241075	0.943538
cg19626872	-0.001275	0.00261715	0.627226	-0.000408848	0.00147815	0.782675	0.00155841	0.0021292	0.465962
cg19626947	0.00911416	0.0121716	0.455769	0.0012611	0.00687448	0.854827	-0.00893772	0.00990232	0.368957
cg19627033	-0.00768788	0.0121344	0.527843	0.00780714	0.00685344	0.257415	0.00457547	0.00987201	0.644049
cg19627093	-0.0172101	0.0246038	0.485904	0.0112133	0.0138961	0.421658	0.00552041	0.0200166	0.783289
cg19627145	0.00383461	0.00987305	0.698569	-0.000446485	0.00557625	0.936346	-0.00319484	0.00803229	0.69168
cg19627200	-0.0208715	0.0150654	0.169076	0.0012449	0.00850884	0.88398	0.014002	0.0122565	0.256066
cg19627207	0.00196513	0.00662934	0.767529	-0.00360864	0.00374422	0.337524	-0.00389463	0.00539334	0.471942
cg19627213	-0.0267305	0.0315705	0.399229	-0.00870777	0.0178309	0.62639	0.0232096	0.0256844	0.368398
cg19627238	0.00998147	0.0295442	0.7362	-0.00289961	0.0166864	0.862404	-0.0118424	0.0240359	0.62333
cg19627271	0.0448013	0.0338145	0.188282	-0.0369678	0.0190983	0.0557913	-0.0263517	0.0275101	0.340474
cg19627298	-0.00462889	0.0204123	0.821075	-0.00868494	0.0115288	0.453059	0.0091696	0.0166066	0.582091
cg19627381	-0.0400338	0.0268174	0.138694	0.00137623	0.0151463	0.927788	0.0249973	0.0218174	0.25469
cg19627446	-0.00305469	0.00613529	0.619678	0.00218714	0.00346519	0.529395	0.00619908	0.00499141	0.21722
cg19627521	0.00722334	0.00326653	0.0293382	-0.00210068	0.00184492	0.257633	-0.00428736	0.00265751	0.109895
cg19627538	0.00513987	0.00627975	0.415066	-0.00288792	0.00354677	0.417482	-0.00237774	0.00510893	0.642671
cg19627549	0.00144409	0.0251536	0.954335	-0.00261447	0.0142066	0.854369	-0.00113718	0.0204639	0.955798
cg19627653	0.00477905	0.00283744	0.0953099	-0.00227076	0.00160257	0.159669	-0.0037829	0.00230842	0.104474
cg19627788	-0.00713999	0.023362	0.76054	0.00344499	0.0131948	0.794573	0.00842202	0.0190063	0.658658
cg19627796	-0.00837899	0.0384262	0.82784	-0.0112985	0.0217029	0.603822	-0.00472109	0.0312619	0.880272
cg19627864	-0.00345662	0.00239945	0.152888	-0.000173731	0.0013552	0.898256	0.00116036	0.00195209	0.553602
cg19627869	0.00273889	0.00392185	0.486601	-0.00532915	0.00221504	0.0180084	-0.00193792	0.00319065	0.545007
cg19627910	-0.0049203	0.00361102	0.176139	0.00299841	0.00203949	0.144717	-1.01796e-06	0.00293777	0.999724
cg19627925	0.0157503	0.03503	0.653976	0.00569608	0.0197848	0.77403	-0.021503	0.0284989	0.452346
cg19627936	-0.0190482	0.0222163	0.393316	0.0149737	0.0125476	0.235615	0.0085976	0.0180742	0.635358
cg19627964	-0.0252681	0.0307757	0.413616	0.0158971	0.017382	0.36266	0.00827038	0.0250378	0.741866
cg19628012	0.00194819	0.00900503	0.829169	-0.00680243	0.005086	0.184161	-0.000487772	0.00732611	0.947052
cg19628038	-0.015439	0.0131135	0.241913	0.0127378	0.00740645	0.0886201	0.0139611	0.0106686	0.193725
cg19628044	-0.000571866	0.0127972	0.964448	-0.000763644	0.00722779	0.916073	-0.00518418	0.0104112	0.619641
cg19628053	-0.0220919	0.0160928	0.172953	0.0129696	0.00908913	0.156778	0.00398542	0.0130924	0.761463
cg19628064	0.00106196	0.0441914	0.980877	-0.0107397	0.0249591	0.667927	-0.0163527	0.0359522	0.650226
cg19628072	0.0369752	0.0179568	0.0421358	-0.0114477	0.0101419	0.261759	-0.032122	0.0146089	0.0302452
cg19628117	-0.0123986	0.011739	0.293482	0.00442775	0.00663015	0.505818	-0.00178839	0.00955037	0.851845
cg19628127	0.0174514	0.0121045	0.152569	0.00828613	0.00683658	0.228415	-0.0164271	0.00984772	0.0984854
cg19628148	0.000105424	0.0114782	0.99269	-0.00357385	0.00648283	0.582696	-0.00340821	0.00933816	0.715915
cg19628164	-0.00448971	0.00640666	0.485096	-0.000198556	0.00361845	0.956351	0.00397329	0.00521218	0.447707
cg19628189	0.00088748	0.0219204	0.967788	0.0113928	0.0123805	0.359717	0.010237	0.0178335	0.567262
cg19628225	0.000817873	0.00990536	0.934363	-0.00663946	0.0055945	0.238182	0.00501749	0.00805857	0.534975
cg19628233	0.00709444	0.00757329	0.351179	-0.000675707	0.00427736	0.874803	-0.0064893	0.00616131	0.294824
cg19628270	0.00114498	0.00253693	0.652751	-0.00151393	0.00143285	0.293296	0.00299467	0.00206394	0.149987
cg19628277	0.00810207	0.00835434	0.334532	-0.000551611	0.00471849	0.907175	-0.0118609	0.00679673	0.0841037
cg19628289	0.0250211	0.0582541	0.66849	0.0155893	0.0329016	0.636686	-0.0176275	0.047393	0.710738
cg19628299	-0.0201863	0.0268105	0.453301	0.00129192	0.0151425	0.932183	0.0281913	0.0218119	0.199233
cg19628329	-0.00504318	0.021405	0.814229	0.0071394	0.0120895	0.556183	0.00337015	0.0174142	0.846945
cg19628333	-0.0242027	0.0474949	0.611488	-0.00867471	0.0268249	0.747094	0.000671782	0.0386398	0.986164
cg19628343	0.00435271	0.0139541	0.755756	0.00446343	0.00788122	0.572459	-0.0101837	0.0113525	0.37189
cg19628356	0.00367113	0.0130979	0.779851	-0.000186191	0.00739765	0.979971	0.00130245	0.0106559	0.902969
cg19628360	0.075578	0.0350494	0.033505	-0.0613619	0.0197957	0.0025285	-0.0503144	0.0285147	0.0807615
cg19628390	0.00851067	0.0124653	0.496376	0.00603168	0.00704034	0.393683	-0.0114303	0.0101412	0.262446
cg19628410	0.0787	0.0300252	0.0101602	-0.0433617	0.0169581	0.0120921	-0.0412856	0.0244272	0.0941786
cg19628469	0.0164186	0.0153264	0.286682	-0.00434963	0.00865625	0.616454	-0.00516437	0.0124689	0.679647
cg19628481	-0.00165648	0.00512288	0.74712	0.00299274	0.00289338	0.303522	0.00229592	0.00416775	0.582972
cg19628497	0.00464578	0.0167257	0.781779	0.0189896	0.00944657	0.0471576	-0.00314806	0.0136073	0.817524
cg19628553	0.00761382	0.0457759	0.868241	0.0182758	0.025854	0.481315	0.00478835	0.0372413	0.897956
cg19628600	0.0212108	0.0455066	0.642176	-0.00033496	0.0257019	0.989628	0.00604047	0.0370222	0.87073
cg19628603	0.0343756	0.0241849	0.158384	0.00736077	0.0136595	0.591195	-0.0247828	0.0196758	0.21082
cg19628619	0.00560491	0.0260966	0.830389	-0.00114614	0.0147392	0.938177	0.00498517	0.0212311	0.81485
cg19628632	0.0249438	0.0243026	0.307238	-0.0226854	0.013726	0.101586	-0.0327842	0.0197716	0.100486
cg19628642	0.00297164	0.0102034	0.771483	-0.000412326	0.00576282	0.943106	-0.00550256	0.00830103	0.508966
cg19628694	-0.00116952	0.00296274	0.693892	-0.000211487	0.00167334	0.899685	0.000337662	0.00241036	0.888878
cg19628695	0.0252665	0.0554079	0.649392	0.00531562	0.0312941	0.86547	-0.0163989	0.0450775	0.716796
cg19628708	-0.00565451	0.033155	0.864931	-0.00884599	0.0187258	0.637694	-0.00942203	0.0269735	0.727608
cg19628727	-0.0170222	0.0112583	0.13376	0.00501539	0.00635864	0.432161	0.00797495	0.00915928	0.386048
cg19628739	-0.00858251	0.0201507	0.671102	0.00117185	0.011381	0.918201	0.00329185	0.0163937	0.841272
cg19628758	-0.0123254	0.0138588	0.37599	0.0105524	0.00782737	0.180721	0.00915623	0.0112749	0.418709
cg19628771	0.00159492	0.00328826	0.628735	-0.000165572	0.0018572	0.929143	7.20726e-05	0.00267519	0.978561
cg19628866	-0.0374869	0.0195166	0.0576677	0.0249558	0.0110229	0.0257788	0.0253312	0.0158779	0.113848
cg19628879	-0.0254683	0.0221074	0.252114	-0.00832922	0.0124862	0.506292	0.0250255	0.0179857	0.16725
cg19628881	-0.00111819	0.014731	0.939648	-0.00166766	0.00832	0.841552	0.00263771	0.0119845	0.826256
cg19628908	0.0246259	0.0416923	0.556109	-0.0209324	0.0235476	0.376214	-0.00301779	0.0339191	0.929287
cg19628934	-0.00244897	0.0366604	0.946876	0.0432863	0.0207056	0.0391555	0.0128999	0.0298253	0.666317
cg19628958	-0.0233801	0.0235928	0.324133	0.0118744	0.0133251	0.375039	0.0176962	0.0191941	0.358813
cg19628964	0.00286913	0.0246776	0.907681	-0.00618064	0.0139378	0.658421	-0.00850848	0.0200766	0.67264
cg19628988	0.130296	0.0509344	0.0120559	-0.0573115	0.0287675	0.0491277	-0.0758368	0.041438	0.0702708
cg19629085	0.0026891	0.0109695	0.806857	0.00864411	0.0061955	0.166102	0.000427361	0.00892428	0.961903
cg19629144	-0.000329009	0.0146345	0.982109	-0.00115764	0.00826552	0.888903	-0.00759692	0.011906	0.524914
cg19629201	0.0682809	0.0339183	0.0468469	-0.0237707	0.0191569	0.217627	-0.0326136	0.0275945	0.24011
cg19629208	0.00897325	0.0133641	0.503518	-0.0117069	0.00754799	0.124127	-0.00223397	0.0108725	0.837631
cg19629216	0.00813652	0.0138682	0.558752	-0.00496806	0.0078327	0.527381	-0.00188393	0.0112826	0.867732
cg19629289	0.0147072	0.0151839	0.335128	-0.00632666	0.00857582	0.46244	-0.00819437	0.012353	0.508664
cg19629292	0.00808198	0.00456303	0.0796384	0.000730447	0.00257718	0.777446	-0.00975143	0.00371228	0.0100036
cg19629325	0.00205526	0.0230186	0.929036	0.00616967	0.0130008	0.636155	0.00684022	0.0187269	0.715703
cg19629406	0.00892997	0.0346442	0.797131	0.00395065	0.0195669	0.84041	-0.00183977	0.0281851	0.948088
cg19629428	0.0061814	0.0165414	0.709439	0.00571917	0.00934249	0.541844	-0.00770385	0.0134573	0.568318
cg19629468	-0.0170628	0.0164455	0.302041	0.0222779	0.00928837	0.0183559	0.0121498	0.0133794	0.366054
cg19629543	0.0193842	0.018472	0.296583	0.000144246	0.0104329	0.988997	-0.0155302	0.0150281	0.303956
cg19629630	-0.00988926	0.018404	0.592249	-0.00213396	0.0103945	0.837766	0.0132786	0.0149727	0.37733
cg19629631	0.00399574	0.0264067	0.880038	-0.0119254	0.0149144	0.425882	-0.00696881	0.0214833	0.74634
cg19629634	0.0297619	0.0228853	0.196486	-0.013087	0.0129255	0.313794	-0.011849	0.0186185	0.525993
cg19629686	0.00489035	0.00468252	0.298877	-0.000150457	0.00264467	0.954748	-0.000591341	0.0038095	0.876961
cg19629710	0.00396118	0.00260047	0.130915	-0.000823668	0.00146873	0.576212	-0.00399905	0.00211563	0.0616802
cg19629754	0.00408886	0.00380276	0.28491	-0.00162721	0.00214778	0.450493	-0.00161333	0.00309376	0.60321
cg19629755	-0.0046552	0.0108416	0.668588	0.00981368	0.0061233	0.112224	1.49663e-05	0.00882028	0.99865
cg19629843	-0.00176102	0.0142438	0.901858	0.0024876	0.00804482	0.757813	0.0012208	0.0115881	0.916314
cg19629871	-0.0136358	0.0189212	0.472832	-0.00470279	0.0106866	0.660859	0.0069693	0.0153934	0.651733
cg19629891	0.0201918	0.01986	0.311797	-0.0119982	0.0112168	0.2874	0.00342503	0.0161572	0.832562
cg19629899	-0.00127025	0.0073479	0.863108	0.00418727	0.00415006	0.315476	-0.000671844	0.00597794	0.910746
cg19629914	0.0195625	0.0172005	0.258176	-0.00568318	0.00971476	0.55989	0.000795348	0.0139936	0.954791
cg19630039	0.0148116	0.0185065	0.425448	0.00245113	0.0104524	0.815083	0.00289066	0.0150561	0.848146
cg19630102	-0.00363426	0.00315415	0.252035	0.00219498	0.00178145	0.220847	0.00204151	0.00256608	0.428202
cg19630306	-0.00535369	0.0163716	0.744358	0.00366953	0.00924663	0.69234	0.00288281	0.0133193	0.829096
cg19630351	0.0239562	0.0323705	0.461031	-0.000430968	0.0182827	0.981242	-0.00905049	0.0263353	0.731835
cg19630374	-0.0146639	0.0265466	0.581943	0.0354569	0.0149934	0.0200084	-0.0246341	0.0215971	0.256809
cg19630376	0.022364	0.0248	0.369389	-0.015935	0.0140069	0.25804	0.00181584	0.0201762	0.928472
cg19630478	0.0136182	0.0114499	0.237167	-0.00356057	0.00646684	0.583168	-0.0117491	0.00931512	0.210197
cg19630506	0.00332092	0.00371137	0.373088	0.000405222	0.00209616	0.847112	-0.00214116	0.00301941	0.479926
cg19630520	0.00546543	0.00558234	0.329962	-0.0024308	0.00315288	0.442574	-0.00507209	0.00454155	0.266802
cg19630539	0.000399809	0.00298768	0.89382	-0.00176363	0.00168743	0.298521	-0.000930893	0.00243065	0.702563
cg19630629	-0.00386921	0.0140901	0.784199	0.00574655	0.00795804	0.471949	0.00202175	0.0114631	0.860367
cg19630665	0.0273746	0.0117677	0.0220655	-0.00653374	0.00664636	0.328	-0.0143211	0.00957371	0.137899
cg19630667	-0.0355963	0.0212411	0.0969611	0.0186759	0.0119969	0.122759	0.0153352	0.0172809	0.377033
cg19630681	0.0243197	0.0331697	0.465192	-0.0155136	0.0187341	0.40963	-0.000148902	0.0269854	0.995609
cg19630689	0.00342617	0.0176842	0.846779	3.45841e-05	0.00998796	0.997244	-0.0024179	0.0143871	0.866882
cg19630841	-0.00161106	0.00379379	0.672017	0.00118503	0.00214271	0.581488	0.0034102	0.00308646	0.271913
cg19630878	-0.00222111	0.0406076	0.956491	-0.0121717	0.022935	0.596823	-0.00459257	0.0330366	0.889724
cg19630883	0.0135853	0.0342921	0.692846	-0.0111647	0.019368	0.565634	-0.017194	0.0278986	0.539122
cg19630951	-0.014839	0.0129687	0.25532	0.00760737	0.00732467	0.301549	0.0108026	0.0105508	0.308419
cg19630961	0.0283725	0.0222093	0.204441	0.00296734	0.0125437	0.813491	-0.0256734	0.0180685	0.158522
cg19630984	-0.0557951	0.049053	0.258126	0.0291184	0.0277049	0.295834	-0.0157785	0.0399074	0.693423
cg19631011	0.0106244	0.0140903	0.452645	-0.00680103	0.00795815	0.394857	-0.0121123	0.0114633	0.293285
cg19631064	-0.00197927	0.00326935	0.54631	0.000720376	0.00184651	0.697289	0.00163558	0.0026598	0.540028
cg19631078	0.0322359	0.0441747	0.467292	0.00357709	0.0249497	0.886291	-0.0273104	0.0359387	0.449128
cg19631251	-0.000100028	0.0125775	0.993671	-0.00410166	0.00710371	0.564995	-0.00339424	0.0102325	0.740815
cg19631264	0.0340374	0.0254793	0.184681	-0.00155935	0.0143906	0.913933	-0.0366909	0.0207289	0.0798303
cg19631365	0.0200264	0.017648	0.259239	-0.0117346	0.00996748	0.241934	-0.0128627	0.0143576	0.372513
cg19631472	-0.0147352	0.0179687	0.414179	0.0114479	0.0101486	0.262061	0.00325349	0.0146185	0.824342
cg19631545	0.0154801	0.030531	0.613275	-0.0204389	0.0172438	0.23877	-0.0116359	0.0248387	0.640497
cg19631563	-0.0429836	0.0277633	0.124793	0.0124594	0.0156806	0.428781	0.0300215	0.022587	0.186886
cg19631574	-0.0320916	0.0254246	0.209863	0.00296115	0.0143597	0.837052	0.0295465	0.0206843	0.156342
cg19631576	9.89853e-05	0.0169741	0.995359	-0.00368554	0.00958688	0.701489	-0.00523317	0.0138094	0.705539
cg19631585	-0.0248587	0.0142431	0.0840644	0.00456241	0.00804445	0.571909	0.0206365	0.0115876	0.0780247
cg19631635	-0.0239089	0.016115	0.141114	0.00971114	0.00910168	0.288611	0.0200981	0.0131105	0.128502
cg19631648	-0.0237679	0.0148917	0.113697	0.0166833	0.00841076	0.0501019	0.0223511	0.0121152	0.0680756
cg19631651	-0.00403405	0.00950446	0.672177	0.00834737	0.00536807	0.123169	-0.00630147	0.00773242	0.417081
cg19631751	0.00328257	0.00777644	0.673864	-0.00049186	0.0043921	0.911062	0.00197588	0.00632658	0.755465
cg19631762	-0.0072342	0.0431382	0.867166	-0.0145178	0.0243642	0.55264	-0.00800875	0.0350954	0.819966
cg19631766	-0.00111911	0.0122346	0.927305	-9.52817e-05	0.00691006	0.989026	0.00499579	0.00995356	0.616857
cg19631779	0.00732994	0.0169567	0.666491	-0.0118164	0.00957704	0.220217	0.00187292	0.0137952	0.892285
cg19631781	-0.0134912	0.010358	0.195803	0.012263	0.00585017	0.0386426	0.00862818	0.00842684	0.308407
cg19631792	0.0141078	0.0165251	0.395342	-0.0173306	0.00933331	0.0663362	-0.00863931	0.0134441	0.521979
cg19631815	-0.000877264	0.00828952	0.915935	0.00295323	0.00468188	0.529654	0.0027929	0.00674399	0.679683
cg19631845	-0.00431878	0.0069014	0.532912	-0.00325079	0.00389788	0.406315	0.00385891	0.00561468	0.493525
cg19631866	3.53464e-06	0.010259	0.999726	0.00830604	0.00579422	0.154897	0.00352904	0.00834626	0.673347
cg19631876	-0.0287263	0.0217051	0.188755	0.0231911	0.012259	0.061474	0.0156241	0.0176584	0.378432
cg19631880	-0.00241142	0.0121874	0.843563	0.00841408	0.00688338	0.224497	0.000362567	0.00991513	0.970905
cg19631965	-0.0745642	0.0427417	0.0842016	0.0329929	0.0241403	0.174842	0.0261381	0.0347728	0.454043
cg19632026	0.000855313	0.00278289	0.759232	-0.00244504	0.00157176	0.123026	0.00184539	0.00226404	0.416999
cg19632186	-0.000282296	0.0111698	0.979888	0.00545512	0.00630864	0.389312	-0.00356762	0.00908726	0.69547
cg19632206	-0.00872273	0.00851429	0.30813	-0.00156575	0.00480883	0.745422	0.00553345	0.00692686	0.426315
cg19632217	-0.0178108	0.0462863	0.701221	-0.00587682	0.0261423	0.822602	-0.00909923	0.0376565	0.809566
cg19632236	-0.0156836	0.0194337	0.421602	-0.00802489	0.0109761	0.466447	0.0096715	0.0158104	0.542142
cg19632366	0.00666765	0.00697658	0.341566	-0.00569981	0.00394034	0.15122	-0.00735679	0.00567584	0.197965
cg19632427	0.0215516	0.0211728	0.311236	-0.00579598	0.0119583	0.628983	-0.0219617	0.0172253	0.205334
cg19632442	-0.00912413	0.0328746	0.781947	-0.0122151	0.0185674	0.51216	-0.000464326	0.0267453	0.986184
cg19632574	-0.00339147	0.00395105	0.392782	-0.000151903	0.00223153	0.945868	0.00232169	0.0032144	0.471845
cg19632594	0.00412083	0.00437169	0.348195	-0.00404391	0.00246911	0.10467	-8.84645e-05	0.00355662	0.980207
cg19632603	0.194529	0.0973496	0.0484598	-0.0191804	0.0549826	0.727954	-0.0802115	0.0791994	0.31366
cg19632635	0.00147112	0.00382149	0.701102	-0.00314163	0.00215836	0.14871	0.000284338	0.003109	0.927317
cg19632636	0.0106199	0.0141808	0.455714	0.00825827	0.00800924	0.305035	-0.001166	0.0115369	0.919703
cg19632664	-0.0218453	0.0204681	0.288464	0.0189753	0.0115603	0.103915	0.0123689	0.0166519	0.459385
cg19632764	-0.00480587	0.0216924	0.825128	-0.0181455	0.0122518	0.1418	0.00286214	0.017648	0.871498
cg19632772	-0.0762917	0.0364646	0.0390041	0.0230981	0.020595	0.264799	0.0436574	0.029666	0.144325
cg19632795	0.00660525	0.0151563	0.663933	-0.00236359	0.0085602	0.783042	-0.00200827	0.0123305	0.870956
cg19632805	0.00816726	0.00648975	0.211206	-0.00318509	0.00366538	0.386989	-0.000668145	0.00527978	0.899558
cg19632809	0.000204038	0.00251244	0.93544	-0.000234936	0.00141901	0.868842	0.00165916	0.00204401	0.41892
cg19632836	-0.00829337	0.0408609	0.839583	0.00914001	0.0230781	0.692931	0.00649287	0.0332427	0.845549
cg19632842	-0.000690571	0.0168396	0.967372	-0.00399544	0.00951092	0.675339	0.00740393	0.0137	0.590124
cg19633004	-0.0116534	0.0208356	0.57723	0.00704586	0.0117678	0.550728	0.0102424	0.0169509	0.547082
cg19633027	0.0162042	0.0190447	0.396926	-0.000707341	0.0107564	0.947703	-0.0143562	0.0154939	0.356428
cg19633073	-0.00929292	0.0147285	0.529542	0.00361424	0.00831857	0.664896	0.0178284	0.0119825	0.139994
cg19633100	0.0231104	0.0280131	0.411384	-0.0226307	0.0158217	0.155794	-0.00152853	0.0227903	0.946663
cg19633115	0.00420625	0.0158075	0.790727	-0.0084742	0.00892799	0.344868	-0.00790405	0.0128603	0.540237
cg19633120	-0.0647921	0.0318508	0.04463	0.0266557	0.0179892	0.141612	0.0280672	0.0259125	0.281398
cg19633127	-0.00933759	0.0149143	0.532715	0.00228847	0.0084235	0.786442	0.00712726	0.0121336	0.558287
cg19633192	0.00382436	0.0122088	0.75476	0.000501866	0.0068955	0.942128	-0.00575294	0.00993259	0.563785
cg19633205	0.0713304	0.0299896	0.0193217	-0.0317493	0.016938	0.0638478	-0.0441476	0.0243983	0.0734457
cg19633211	0.0108824	0.0243123	0.655423	-0.00405593	0.0137315	0.768333	-0.00119097	0.0197795	0.952109
cg19633231	-0.00166911	0.00836826	0.842318	-0.00376007	0.00472635	0.428214	8.32198e-05	0.00680806	0.990272
cg19633296	-0.0169261	0.0106028	0.113625	0.0109451	0.00598843	0.0706349	0.016584	0.008626	0.0574394
cg19633305	-0.00969164	0.0127357	0.448495	0.00400456	0.00719306	0.578984	0.0030014	0.0103612	0.772675
cg19633353	-0.00246175	0.00679473	0.717906	0.0050887	0.00383763	0.187922	-0.00101216	0.0055279	0.855097
cg19633390	-0.0164175	0.0558148	0.769271	0.019018	0.031524	0.547712	0.0368128	0.0454085	0.419501
cg19633435	0.00172052	0.0383462	0.964304	0.0101883	0.0216578	0.639099	-0.00492335	0.0311968	0.874927
cg19633446	6.79964e-05	0.0161523	0.99665	-0.000915089	0.00912275	0.920304	0.00288873	0.0131408	0.826462
cg19633475	-0.00636648	0.00347092	0.069653	0.000240377	0.00196036	0.90266	0.00608912	0.00282379	0.033502
cg19633514	0.0096405	0.0151863	0.527028	-0.0100518	0.00857716	0.244066	0.00053615	0.0123549	0.965474
cg19633521	-0.00177126	0.0102755	0.863496	0.00290839	0.00580355	0.617397	-0.0036222	0.0083597	0.665754
cg19633571	0.00791243	0.0130991	0.54721	0.0073284	0.0073983	0.324344	-0.0164359	0.0106569	0.126228
cg19633581	0.00363331	0.0106251	0.733115	-0.00224321	0.00600098	0.709355	-0.0122963	0.00864409	0.158053
cg19633612	0.00453677	0.0137571	0.742272	0.00680094	0.00776992	0.383556	-0.00468401	0.0111921	0.676491
cg19633638	-0.00749671	0.00763775	0.328747	0.00816174	0.00431376	0.06144	0.00154446	0.00621374	0.804224
cg19633645	-0.0293477	0.0201926	0.149311	0.00359604	0.0114047	0.753195	0.00899408	0.0164278	0.585286
cg19633663	0.030039	0.0621826	0.630119	-0.0311744	0.0351205	0.376907	0.00773548	0.0505891	0.878785
cg19633675	-0.00128597	0.00323404	0.691763	0.00254338	0.00182657	0.166941	-0.000358327	0.00263107	0.89195
cg19633808	-0.00109573	0.00286231	0.702688	-0.00112947	0.00161662	0.486418	0.0015088	0.00232865	0.518547
cg19633822	0.0190138	0.0203919	0.353411	-0.0125686	0.0115172	0.277824	-0.0166277	0.01659	0.31868
cg19633863	-0.029511	0.0190103	0.123797	-0.00334707	0.0107369	0.755904	0.015086	0.0154659	0.331748
cg19633908	0.0044249	0.0138351	0.749778	0.00892898	0.00781402	0.255952	-0.00745695	0.0112557	0.509202
cg19633953	0.00450775	0.00767253	0.558207	-0.0113857	0.00433341	0.00998674	-0.00230656	0.00624204	0.712538
cg19633962	0.00482651	0.00409415	0.241301	-0.00116942	0.00231236	0.614184	-0.00212466	0.00333083	0.525041
cg19634138	0.0138898	0.00842812	0.102549	4.70613e-05	0.00476016	0.992132	-0.0113514	0.00685676	0.101021
cg19634157	0.0100414	0.0171549	0.559667	-0.00572519	0.009689	0.555951	-0.0128518	0.0139565	0.359392
cg19634213	-0.00555693	0.00311821	0.077832	0.00193086	0.00176115	0.275607	0.00405215	0.00253684	0.113414
cg19634229	-0.00114821	0.0107438	0.915109	0.0044492	0.00606803	0.465174	-0.00262062	0.00874066	0.76495
cg19634242	0.0117888	0.00753032	0.120688	-0.00400192	0.00425309	0.349047	-0.00715305	0.00612635	0.245806
cg19634247	0.00939133	0.00588391	0.113685	-0.00397389	0.0033232	0.23466	-0.0043635	0.0047869	0.364242
cg19634252	-0.00383516	0.0376831	0.919144	-0.00712709	0.0212832	0.73844	-0.0137666	0.0306573	0.654389
cg19634315	0.0154876	0.0298347	0.604851	-0.0251044	0.0168505	0.139479	0.0165482	0.0242722	0.49699
cg19634324	-0.0240465	0.0195877	0.222526	-4.97295e-05	0.0110631	0.996423	0.02292	0.0159357	0.153541
cg19634332	-0.00215181	0.00202483	0.290524	0.000603907	0.00114362	0.598646	0.00230535	0.00164732	0.164834
cg19634337	0.000351917	0.0133595	0.979038	-0.0062239	0.00754539	0.411454	0.0137326	0.0108687	0.209408
cg19634399	0.0118053	0.0130771	0.368872	-0.00500044	0.00738586	0.499983	-0.0100549	0.0106389	0.346929
cg19634404	-0.0118699	0.0317362	0.7092	0.011171	0.0179245	0.534582	0.0161294	0.0258192	0.533615
cg19634503	-0.0358686	0.0289707	0.218637	0.00492699	0.0163625	0.763965	0.0137225	0.0235693	0.561756
cg19634515	0.00325355	0.0262718	0.901694	-0.0113929	0.0148382	0.444448	0.0146898	0.0213736	0.493524
cg19634527	0.00395398	0.0187333	0.833273	-0.00260567	0.0105805	0.805987	0.00415754	0.0152406	0.785586
cg19634537	0.00146514	0.00229414	0.524545	-0.000715441	0.00129572	0.582097	-0.00222254	0.00186641	0.236605
cg19634573	0.025722	0.0183749	0.164718	-0.0074225	0.0103781	0.476179	-0.0151207	0.014949	0.314276
cg19634596	0.0114504	0.0147157	0.43838	0.00202261	0.00831133	0.808239	-0.010967	0.011972	0.361886
cg19634623	-0.00704094	0.0188453	0.709495	-0.00109884	0.0106437	0.917985	0.00693341	0.0153317	0.652105
cg19634693	0.0107536	0.0102811	0.298155	-0.00612676	0.00580674	0.293969	-0.0136822	0.00836429	0.105093
cg19634711	-0.000422883	0.00316365	0.893938	-0.00147873	0.00178682	0.40992	0.00195595	0.00257381	0.449112
cg19634724	-0.012411	0.0281574	0.660347	-0.00753931	0.0159032	0.6365	-0.00886814	0.0229076	0.699503
cg19634762	-0.0442378	0.0326153	0.178105	0.0248638	0.018421	0.180204	0.0214916	0.0265344	0.419931
cg19634766	-0.00623974	0.0168316	0.711649	0.01604	0.00950641	0.0947301	0.00850917	0.0136935	0.535777
cg19634774	0.0039727	0.00803222	0.621993	-0.00109158	0.00453656	0.810353	-0.00365892	0.00653467	0.576809
cg19634849	0.00112309	0.00990378	0.909945	0.000891919	0.00559361	0.87364	-0.00145802	0.00805729	0.856775
cg19634902	0.00389945	0.0351893	0.911991	-0.0144327	0.0198748	0.469457	-0.00367172	0.0286285	0.898211
cg19634964	-0.00543705	0.0304777	0.858782	-0.0197263	0.0172137	0.254599	0.00298714	0.0247954	0.904356
cg19634985	-0.0018167	0.0133866	0.892328	-0.00123247	0.00756069	0.870846	0.0082036	0.0108908	0.453098
cg19635154	0.0130961	0.0130556	0.318282	-0.00211808	0.00737377	0.774531	-0.00995716	0.0106215	0.350831
cg19635158	0.000977662	0.00238156	0.682326	-0.000146108	0.00134509	0.913724	-0.000852042	0.00193753	0.661082
cg19635188	0.00159532	0.0129868	0.902484	-0.0074682	0.00733486	0.3111	0.00116534	0.0105655	0.9124
cg19635317	0.0127	0.014861	0.394866	-0.00197669	0.00839343	0.814309	-0.0060212	0.0120903	0.619586
cg19635327	0.0112366	0.00877481	0.203372	-0.00149709	0.00495597	0.763233	-0.00533342	0.00713881	0.456791
cg19635420	-0.0243566	0.0197668	0.220823	0.011902	0.0111642	0.289003	0.0190794	0.0160814	0.238322
cg19635475	0.0171377	0.0190365	0.370192	-0.0135607	0.0107517	0.210211	-0.00381831	0.0154872	0.805776
cg19635501	-0.00996965	0.0123519	0.421544	0.00343076	0.0069763	0.62398	0.00534414	0.010049	0.596062
cg19635505	-0.0169318	0.0280328	0.547239	0.010198	0.0158328	0.521011	0.020434	0.0228063	0.372457
cg19635507	0.000291903	0.00938899	0.975261	0.0046494	0.00530286	0.382754	0.00255191	0.00763848	0.739028
cg19635533	-0.00365942	0.0126859	0.773602	0.00514188	0.00716495	0.474684	0.00585393	0.0103207	0.571874
cg19635552	0.00397754	0.02932	0.892369	-0.0159994	0.0165598	0.336342	-0.0156427	0.0238535	0.513501
cg19635562	-0.00973141	0.00925899	0.295833	0.00203712	0.00522943	0.697715	0.0110791	0.00753272	0.14455
cg19635571	0.0253989	0.0322527	0.432892	-0.0300114	0.0182162	0.102656	-0.0160754	0.0262394	0.54153
cg19635580	0.00370648	0.0140781	0.792887	0.0040432	0.00795123	0.612246	-0.00398478	0.0114533	0.72865
cg19635628	0.0401862	0.0340797	0.241181	-0.0403554	0.0192481	0.0386046	-0.0317404	0.0277258	0.255081
cg19635638	-0.00498238	0.0112554	0.658984	0.00324903	0.00635702	0.610436	-0.00189118	0.00915694	0.836806
cg19635644	-0.0384517	0.0281353	0.174855	0.0318407	0.0158907	0.0478592	0.0217595	0.0228897	0.344133
cg19635671	-0.0108434	0.00990126	0.276135	0.00693227	0.00559218	0.21807	0.00418376	0.00805524	0.604664
cg19635695	-0.00542444	0.0130045	0.677503	0.00341836	0.00734488	0.642673	0.00630653	0.0105799	0.552492
cg19635712	0.0022704	0.0127903	0.859474	-0.00497355	0.0072239	0.492774	-0.00360081	0.0104056	0.730052
cg19635754	-0.000172629	0.0177233	0.992248	0.00336697	0.01001	0.737319	-0.000685578	0.0144189	0.962174
cg19635801	-0.0347153	0.025452	0.175708	0.0227895	0.0143752	0.116111	0.0251415	0.0207067	0.227599
cg19635805	-0.00409247	0.0285681	0.886384	-0.00254514	0.0161351	0.874987	-0.0016162	0.0232417	0.944703
cg19635809	0.0167729	0.034713	0.63004	-0.0268849	0.0196057	0.173421	-0.029279	0.028241	0.3024
cg19635810	0.00223668	0.00187618	0.236083	-0.000716453	0.00105966	0.500559	-0.00195064	0.00152638	0.204286
cg19635869	0.000118779	0.00298055	0.968293	-0.000130571	0.0016834	0.938333	0.000940963	0.00242485	0.69882
cg19635875	0.00875044	0.012039	0.469057	0.000300891	0.00679958	0.964794	-0.00954012	0.00979442	0.332437
cg19635884	0.00718886	0.00825357	0.385882	0.00441536	0.00466158	0.345876	-0.00885536	0.00671475	0.190312
cg19635897	-0.013771	0.0450861	0.76068	-0.0126944	0.0254644	0.619239	0.0042697	0.0366801	0.907571
cg19635902	0.00591897	0.0156339	0.705806	0.00288653	0.00882997	0.74444	0.000587546	0.0127191	0.96325
cg19635926	0.0169203	0.012508	0.179246	-0.00498905	0.00706445	0.481728	-0.0149173	0.010176	0.145867
cg19635928	0.00521879	0.011051	0.637801	0.00234751	0.00624155	0.707648	-0.00914034	0.00899061	0.311822
cg19635995	0.000593477	0.002757	0.83001	0.000835708	0.00155714	0.592695	-0.00211768	0.00224297	0.34742
cg19636156	0.0149564	0.022416	0.5062	-0.0117819	0.0126605	0.354345	-0.00550699	0.0182367	0.763313
cg19636224	0.02866	0.0134472	0.0355666	-0.00750582	0.00759494	0.325456	-0.0244188	0.0109401	0.0278893
cg19636240	-0.0157746	0.0103822	0.131884	0.00420358	0.0058638	0.47516	0.00656427	0.00844649	0.438937
cg19636302	0.015846	0.0285956	0.580745	-0.0222235	0.0161507	0.171954	0.010643	0.0232641	0.648336
cg19636308	-0.0152636	0.0347873	0.661796	0.0177067	0.0196477	0.369688	0.00467669	0.0283015	0.869091
cg19636311	-0.00439581	0.0021408	0.0427027	0.00158853	0.00120911	0.191981	0.00228781	0.00174166	0.192055
cg19636344	-0.0072496	0.0138241	0.601172	0.00392984	0.00780779	0.615866	0.00454925	0.0112467	0.686729
cg19636366	-0.00259523	0.00218754	0.238345	-0.00124536	0.00123551	0.315951	0.00206903	0.00177969	0.247824
cg19636384	-0.0377129	0.022963	0.103727	0.0253195	0.0129694	0.0537631	0.0297433	0.0186817	0.114582
cg19636411	0.00610668	0.00976093	0.533015	-0.0071786	0.00551293	0.195921	-0.0019374	0.00794108	0.807763
cg19636492	-0.00755864	0.0091039	0.408408	0.000376411	0.00514184	0.941792	0.00356543	0.00740654	0.631313
cg19636519	0.0647939	0.0341105	0.0604351	-0.0196912	0.0192654	0.30925	-0.0388259	0.0277508	0.164943
cg19636550	-0.00606816	0.00733593	0.410143	0.00143328	0.0041433	0.73014	0.00845357	0.0059682	0.159818
cg19636625	0.0287451	0.023757	0.229204	-0.0191631	0.0134179	0.156419	-0.00350267	0.0193277	0.856565
cg19636627	0.157977	0.0834681	0.0613535	-0.0512783	0.0471424	0.279382	-0.09072	0.0679061	0.184655
cg19636645	-0.0105334	0.0100279	0.296115	0.00949031	0.00566372	0.0969985	0.00120848	0.00815829	0.882545
cg19636656	0.012058	0.00624648	0.0564517	-0.00301305	0.00352798	0.395163	-0.0108092	0.00508187	0.0359294
cg19636666	0.012502	0.0334984	0.709798	-0.00180022	0.0189198	0.92439	-0.005662	0.0272529	0.835849
cg19636672	-0.0168482	0.0253758	0.508283	0.0140537	0.0143322	0.32922	0.0216308	0.0206447	0.297325
cg19636673	-0.00212582	0.0311246	0.945686	-0.00206685	0.017579	0.906645	0.00931197	0.0253216	0.713855
cg19636835	0.00329952	0.00305423	0.282655	-0.000797262	0.00172502	0.644979	-0.000124285	0.00248479	0.96021
cg19636840	-0.0230621	0.0136158	0.0934848	0.00492589	0.00769015	0.523313	0.0172218	0.0110772	0.123242
cg19636861	-0.0956367	0.0376425	0.0126342	0.0556937	0.0212603	0.0102025	0.0437156	0.0306243	0.15662
cg19636887	-0.00915336	0.014526	0.530072	0.00267991	0.00820423	0.744629	-0.00116586	0.0118177	0.921615
cg19636953	0.00133259	0.00764399	0.861964	0.00215753	0.00431729	0.618376	-0.00647352	0.00621882	0.300457
cg19636977	0.000258752	0.0367704	0.9944	0.00817844	0.0207678	0.694581	0.00494609	0.0299149	0.869018
cg19637048	0.000518758	0.0190674	0.97835	0.00769976	0.0107692	0.47632	0.000491916	0.0155124	0.974767
cg19637055	0.0283473	0.0222441	0.205545	-0.0120054	0.0125634	0.341634	-0.00791659	0.0180969	0.662743
cg19637083	-0.00454084	0.0150514	0.763528	0.0138248	0.00850095	0.107106	0.00238448	0.0122452	0.846009
cg19637104	0.00699091	0.0112333	0.535163	0.00116673	0.00634449	0.854475	-0.00655012	0.0091389	0.475245
cg19637116	-0.00208624	0.00281899	0.461029	0.000593815	0.00159215	0.709981	0.000321913	0.00229341	0.88866
cg19637159	-0.0192276	0.0160642	0.234226	-0.00763902	0.00907301	0.401866	0.0111444	0.0130692	0.395893
cg19637177	0.00165552	0.00433064	0.70308	0.00186127	0.00244593	0.448504	-0.00143565	0.00352322	0.684543
cg19637330	-0.0310319	0.0531259	0.560481	0.0372209	0.0300052	0.21776	0.000760942	0.0432209	0.985989
cg19637357	0.0159008	0.0160173	0.323288	-0.0134811	0.00904652	0.139383	-0.00671863	0.013031	0.607304
cg19637372	6.21749e-05	0.00247901	0.980042	0.000145368	0.00140013	0.917521	-0.000752206	0.00201681	0.709978
cg19637374	0.035775	0.0253896	0.161989	-0.0211388	0.0143399	0.143654	-0.0270672	0.0206559	0.193128
cg19637387	0.0216499	0.0118826	0.0715064	-0.00831785	0.00671122	0.218159	-0.00959355	0.00966715	0.323453
cg19637461	0.0136434	0.0110702	0.220732	-0.00536599	0.00625241	0.392861	-0.00416331	0.00900626	0.644914
cg19637560	-0.0110089	0.0198021	0.579515	-0.00887715	0.0111841	0.429273	0.0144779	0.0161102	0.371024
cg19637591	-0.0150126	0.0163279	0.36012	0.0106773	0.00922193	0.249753	-0.000307599	0.0132837	0.981573
cg19637594	-0.0110121	0.0122904	0.372455	0.00691568	0.00694158	0.321573	0.00643667	0.00999897	0.521252
cg19637629	-0.0386872	0.0387622	0.320706	0.00334942	0.0218927	0.878719	0.0125919	0.0315353	0.690543
cg19637634	-0.0209595	0.0196904	0.28974	0.00219799	0.011121	0.843734	0.0125799	0.0160192	0.434172
cg19637686	-0.00313664	0.00315227	0.322167	0.000926813	0.00178039	0.603842	0.00205527	0.00256455	0.42483
cg19637744	0.00314865	0.017126	0.85451	0.0140864	0.00967268	0.148504	-0.0127185	0.013933	0.363571
cg19637814	0.00334531	0.0127699	0.793896	-0.0069941	0.00721241	0.334567	0.00268222	0.0103891	0.796812
cg19637821	0.0214315	0.0179106	0.234356	-0.01544	0.0101158	0.130152	-0.0235866	0.0145713	0.108724
cg19637892	0.0103836	0.00930929	0.267406	-0.00377352	0.00525785	0.474654	-0.00648063	0.00757364	0.394261
cg19637903	0.0411923	0.0348509	0.240081	-0.0452741	0.0196836	0.0235639	-0.0358183	0.0283532	0.209482
cg19637978	0.00554777	0.0122221	0.650896	-0.00519299	0.006903	0.453686	0.000684565	0.0099434	0.945252
cg19638036	0.0285908	0.0538933	0.59696	-0.021183	0.0304387	0.488124	-0.0315096	0.0438452	0.474063
cg19638039	0.0165997	0.0105285	0.118099	-0.00155166	0.00594644	0.794687	-0.0155795	0.00856553	0.071987
cg19638060	-0.052333	0.0235437	0.0285273	-0.00157226	0.0132974	0.906121	0.0348262	0.0191541	0.0720865
cg19638090	0.0177483	0.0247413	0.474862	-0.0121805	0.0139738	0.38552	-0.00678568	0.0201284	0.736748
cg19638176	0.0066902	0.00779373	0.392762	-0.00626536	0.00440186	0.157813	-0.00318413	0.00634064	0.616669
cg19638259	-0.0179487	0.0128236	0.164774	0.00459406	0.00724272	0.527363	0.0102015	0.0104327	0.330564
cg19638289	0.0039313	0.00736661	0.594782	0.0154844	0.00416063	0.000330323	-0.00762687	0.00599316	0.206172
cg19638292	0.0121772	0.0167891	0.469995	-0.0055222	0.00948238	0.561659	-0.00190111	0.0136589	0.88959
cg19638308	-0.013454	0.0153876	0.38407	-0.00085288	0.00869082	0.922025	0.00912561	0.0125187	0.467764
cg19638349	-0.00171329	0.00351536	0.627083	0.00124698	0.00198546	0.531428	-0.000306663	0.00285994	0.914828
cg19638361	-0.00032423	0.00210235	0.877751	-0.00123453	0.0011874	0.301041	0.00150351	0.00171038	0.381526
cg19638381	-0.00986822	0.0126772	0.438195	-0.00804295	0.00716003	0.264049	0.00425728	0.0103136	0.680668
cg19638398	0.00822037	0.00700199	0.243238	-0.00693858	0.00395469	0.0824673	-0.00061507	0.00569652	0.914238
cg19638406	0.000342628	0.00327116	0.916795	-0.000679467	0.00184753	0.713838	6.4594e-05	0.00266127	0.980685
cg19638435	-0.0569928	0.0269405	0.0369222	0.0153802	0.0152159	0.314601	0.0501486	0.0219176	0.0242834
cg19638477	0.0374788	0.0169055	0.0289369	-0.0158251	0.00954812	0.100635	-0.0266377	0.0137536	0.0556514
cg19638510	-0.0220771	0.0203013	0.279496	0.018978	0.0114661	0.101095	0.014098	0.0165163	0.39542
cg19638556	0.0030668	0.0102094	0.764517	-0.00222119	0.00576623	0.70092	-0.00216729	0.00830594	0.794692
cg19638572	-0.0230895	0.0264528	0.384875	0.00867589	0.0149404	0.562776	0.00467082	0.0215208	0.828631
cg19638591	-0.000648985	0.0122662	0.957913	0.011687	0.00692789	0.0947925	-0.00939102	0.00997924	0.34899
cg19638630	-0.00107098	0.00939503	0.909475	0.000959308	0.00530627	0.856908	0.000537314	0.00764339	0.9441
cg19638648	-0.0406994	0.0134801	0.00323095	0.00183227	0.00761352	0.810321	0.033797	0.0109669	0.00267205
cg19638749	0.0032904	0.0136319	0.809769	0.00373581	0.00769924	0.628605	-0.00690338	0.0110903	0.53508
cg19638818	-0.00453033	0.018566	0.807732	0.00644059	0.010486	0.540501	0.00320307	0.0151045	0.8325
cg19638845	-0.00346394	0.00457884	0.451159	0.00245383	0.00258611	0.345031	0.00182454	0.00372515	0.625377
cg19638860	0.0153281	0.0250874	0.542621	-0.0172203	0.0141692	0.227161	0.00231398	0.02041	0.909966
cg19638876	-0.00338947	0.0146603	0.81764	0.00441736	0.00828004	0.594899	-0.00569987	0.0119269	0.633787
cg19638881	-0.00159419	0.00591587	0.788129	-0.0020083	0.00334126	0.549187	-0.00356341	0.0048129	0.460836
cg19638921	-0.00567629	0.00947598	0.550542	-0.0073985	0.00535199	0.169996	0.00699473	0.00770925	0.366465
cg19638968	-0.00102841	0.012438	0.934272	-0.00303229	0.0070249	0.666945	0.00197638	0.010119	0.845551
cg19638977	-0.039088	0.0210932	0.0668751	0.0292505	0.0119133	0.0158394	0.0181691	0.0171605	0.292304
cg19639021	0.018337	0.0132089	0.168214	-0.00295235	0.00746032	0.693157	-0.00374033	0.0107462	0.728541
cg19639041	-0.0310455	0.0252165	0.22121	0.0163595	0.0142421	0.253489	0.0275142	0.020515	0.182964
cg19639071	0.00826513	0.00850548	0.333571	-0.00479069	0.00480385	0.321095	-0.000258727	0.00691969	0.97025
cg19639135	0.0104715	0.010131	0.303867	-0.000701572	0.00572197	0.902667	-0.00713863	0.00824219	0.388546
cg19639184	0.0043869	0.00613735	0.47644	-0.00188309	0.00346635	0.588192	-0.00275372	0.00499309	0.582542
cg19639331	0.0450882	0.0296651	0.131754	-0.0301827	0.0167547	0.0747081	-0.0241891	0.0241343	0.31868
cg19639348	-0.00803843	0.0256077	0.754259	-0.00725974	0.0144631	0.61683	-0.00588193	0.0208333	0.778284
cg19639367	0.000806019	0.0102083	0.937227	-0.00759055	0.00576558	0.191067	-0.0035904	0.008305	0.66646
cg19639479	-0.0428515	0.0309989	0.170005	0.0113957	0.017508	0.516645	0.0369325	0.0252194	0.146271
cg19639490	0.0148442	0.0328446	0.652302	0.00103293	0.0185505	0.955708	0.00038922	0.0267209	0.988408
cg19639530	-0.0044792	0.00602057	0.458668	0.00470125	0.00340039	0.169942	0.00775609	0.00489808	0.11653
cg19639533	-0.00153943	0.0126087	0.903075	-0.00195048	0.00712132	0.784743	0.002107	0.0102579	0.837684
cg19639560	-0.0129293	0.0202909	0.525482	0.0167075	0.0114602	0.148074	0.0053208	0.0165078	0.747897
cg19639622	0.00912416	0.00751658	0.227715	-0.00597524	0.00424533	0.162448	-0.00613792	0.00611517	0.317985
cg19639635	0.00157334	0.0226327	0.94472	-0.00772513	0.0127828	0.547016	0.00248016	0.018413	0.893128
cg19639639	0.0341332	0.0255444	0.184568	-0.0221998	0.0144274	0.127092	-0.0339949	0.0207818	0.105089
cg19639737	0.00160655	0.00265559	0.546596	-0.00117945	0.00149986	0.433546	-0.00222925	0.00216047	0.30469
cg19639743	-0.0140903	0.0236665	0.55297	0.00457258	0.0133667	0.733019	0.0129643	0.0192541	0.502324
cg19639788	0.00660548	0.0143497	0.646305	-0.0108895	0.00810466	0.182179	-0.000797404	0.0116743	0.945683
cg19639792	-0.00559862	0.025649	0.827666	0.022164	0.0144864	0.129242	-0.00464551	0.0208669	0.82429
cg19639825	-0.0155287	0.0200607	0.440744	0.0041782	0.0113302	0.713097	0.00886378	0.0163206	0.58829
cg19639831	0.00655377	0.00594033	0.272613	0.000462442	0.00335507	0.890655	-0.00697904	0.0048328	0.151901
cg19639845	0.00524819	0.00446305	0.242475	-0.00772298	0.00252071	0.00282232	-0.0037131	0.00363094	0.309002
cg19639873	0.00246067	0.00243159	0.31405	-0.00145245	0.00137335	0.292838	-0.00158383	0.00197824	0.425285
cg19639898	0.0167265	0.012933	0.198941	-0.00666901	0.0073045	0.363483	-0.00241347	0.0105217	0.819052
cg19639919	-0.0106458	0.0224481	0.636382	0.0176868	0.0126786	0.166163	0.0123952	0.0182628	0.498918
cg19639925	0.00522066	0.0182517	0.775453	-0.0035339	0.0103085	0.732471	-0.0218604	0.0148488	0.14417
cg19639967	-0.00998141	0.00749333	0.185937	0.00146215	0.0042322	0.730472	0.00665606	0.00609625	0.277586
cg19640007	-0.0149424	0.0285183	0.60149	-0.00254303	0.016107	0.874873	0.00209078	0.0232012	0.92838
cg19640026	0.0139894	0.0230574	0.54544	0.00697801	0.0130227	0.593288	-0.0207137	0.0187585	0.272199
cg19640082	0.00602711	0.0092691	0.517061	0.00431251	0.00523514	0.412076	-0.00535948	0.00754094	0.478947
cg19640090	0.014458	0.0177161	0.416426	-0.0125066	0.010006	0.214307	-0.00413077	0.0144131	0.775025
cg19640130	0.00592486	0.00468781	0.209269	-0.00102096	0.00264765	0.700621	-0.00496783	0.0038138	0.195767
cg19640164	0.00587833	0.0046861	0.212674	-0.00123171	0.00264669	0.642693	-0.00109199	0.00381241	0.775154
cg19640166	0.0127139	0.0277891	0.648313	-0.000217651	0.0156952	0.988964	-0.00767158	0.022608	0.735087
cg19640231	-0.00772962	0.00826777	0.352133	-0.00183144	0.0046696	0.695758	0.00184949	0.0067263	0.783922
cg19640250	-0.0162343	0.0138951	0.245502	0.0113152	0.00784789	0.152542	0.0224779	0.0113045	0.0495551
cg19640303	-0.021034	0.0255477	0.412325	0.00503553	0.0144292	0.727852	0.0133079	0.0207845	0.523485
cg19640339	-0.000266795	0.00428195	0.950445	0.000263877	0.00241843	0.913338	0.00309826	0.00348361	0.375976
cg19640374	-0.00221995	0.0159607	0.889666	-0.00281837	0.00901454	0.755213	0.00811646	0.012985	0.533381
cg19640377	-0.0109645	0.0133478	0.413386	-0.00649778	0.00753877	0.390839	0.00627638	0.0108592	0.564605
cg19640473	0.024653	0.0174631	0.161201	-0.0103489	0.00986308	0.296639	-0.0131138	0.0142072	0.358256
cg19640500	0.0446854	0.0420157	0.290151	-0.0212865	0.0237303	0.371908	-0.0367097	0.0341822	0.285486
cg19640517	0.00745901	0.0113955	0.514285	0.00152185	0.0064361	0.813573	-0.00388924	0.00927086	0.67576
cg19640526	0.0128126	0.0163709	0.435723	0.000494099	0.00924622	0.957492	-0.00713452	0.0133187	0.593395
cg19640553	0.0268408	0.0279677	0.339565	-0.00800145	0.015796	0.61361	-0.0372374	0.0227533	0.104928
cg19640556	-0.0499439	0.0234287	0.0355286	0.0297969	0.0132324	0.0265661	0.0399958	0.0190606	0.0384455
cg19640581	0.019398	0.019403	0.319897	-0.00478111	0.0109587	0.663591	-0.0226864	0.0157854	0.153855
cg19640585	-0.0266856	0.0211887	0.21087	0.0217806	0.0119673	0.0718108	0.00175509	0.0172382	0.919113
cg19640654	0.0068914	0.00820007	0.402726	-0.000455931	0.00463136	0.921781	-0.00994413	0.00667123	0.139278
cg19640747	0.00567736	0.0166811	0.734324	-0.0125923	0.00942141	0.18446	-0.00414719	0.013571	0.760564
cg19640754	-0.00805967	0.0128274	0.531258	-0.0040665	0.00724485	0.575877	0.0136492	0.0104358	0.19396
cg19640770	0.0302762	0.0262891	0.252262	-0.0163105	0.014848	0.274678	-0.0126869	0.0213877	0.554423
cg19640775	-0.0155636	0.0157122	0.324349	-0.00836188	0.00887416	0.34837	0.0130117	0.0127827	0.311226
cg19640779	0.00695579	0.0226955	0.759887	0.00723069	0.0128183	0.573981	-0.000926035	0.0184641	0.960102
cg19640789	-0.00045795	0.00418371	0.913061	0.00156222	0.00236294	0.510077	0.000843791	0.00340369	0.804727
cg19640804	0.0185793	0.0279137	0.507231	-0.0144015	0.0157655	0.363233	-0.0153239	0.0227094	0.501403
cg19640821	-0.0141853	0.0446263	0.751261	-0.00285609	0.0252047	0.910012	-0.00626173	0.036306	0.863423
cg19640878	-0.0210091	0.0169598	0.218394	0.00663221	0.0095788	0.490334	0.0189615	0.0137977	0.172501
cg19640976	0.00261726	0.0131721	0.842911	-0.00162609	0.00743954	0.827437	0.00441772	0.0107163	0.68106
cg19641007	-0.0002114	0.00672275	0.974978	0.00405353	0.00379698	0.288338	-0.00294855	0.00546934	0.591037
cg19641183	-0.0119312	0.0146646	0.417843	-0.00721337	0.0082825	0.385928	0.00133217	0.0119305	0.911321
cg19641184	0.027775	0.0136525	0.0446102	-0.0157938	0.00771086	0.0432087	-0.0224374	0.0111071	0.0461021
cg19641266	-0.000370634	0.00794301	0.962878	0.000295597	0.00448618	0.947599	0.0025486	0.00646209	0.694148
cg19641284	-0.0199184	0.0185088	0.284497	0.0154965	0.0104537	0.141444	0.0070727	0.0150579	0.639614
cg19641315	1.7196e-05	0.0108794	0.998742	-0.00354882	0.00614461	0.564892	0.00258019	0.00885097	0.771274
cg19641325	0.00121441	0.00812968	0.881561	-0.00100013	0.00459161	0.828025	-0.00890599	0.00661396	0.181233
cg19641327	0.0114562	0.0227013	0.614938	-0.0164714	0.0128216	0.20194	-0.0225021	0.0184688	0.226004
cg19641369	0.0185729	0.0194883	0.34292	-0.0028494	0.0110069	0.796275	-0.01043	0.0158548	0.512179
cg19641384	-0.00573538	0.023489	0.807607	-0.017155	0.0132665	0.199012	0.00584926	0.0191096	0.760186
cg19641395	0.00207441	0.00263652	0.433299	0.000856298	0.0014891	0.566578	-0.00299883	0.00214496	0.165245
cg19641404	-0.00353901	0.0033769	0.297214	0.00219694	0.00190726	0.25217	0.003509	0.0027473	0.20453
cg19641423	-0.0299357	0.0223284	0.183117	0.0184952	0.012611	0.145688	0.0351769	0.0181654	0.0556902
cg19641455	0.00226926	0.0051582	0.660954	-0.000861917	0.00291332	0.767968	-0.00563369	0.00419649	0.182543
cg19641492	0.00874117	0.0109093	0.424919	0.00386521	0.0061615	0.531911	-0.0156681	0.00887531	0.0806186
cg19641496	-0.0260224	0.0148641	0.0831297	-0.000270169	0.00839518	0.974393	0.0207177	0.0120928	0.089832
cg19641581	0.00688427	0.00893649	0.442943	-0.000253871	0.00504729	0.959987	-0.00526167	0.00727034	0.470964
cg19641582	0.00314581	0.00588312	0.594056	-0.000115159	0.00332276	0.972423	-0.00383157	0.00478626	0.425337
cg19641625	-0.0142656	0.0195101	0.466409	-0.00959718	0.0110192	0.385911	0.0173158	0.0158726	0.277983
cg19641636	-0.0192446	0.0252292	0.447421	-0.00694574	0.0142493	0.627033	0.00744234	0.0205254	0.717691
cg19641644	0.0130245	0.008144	0.112979	-0.00698253	0.00459969	0.132223	-0.00730113	0.00662561	0.27318
cg19641667	0.00742169	0.0117184	0.527991	-0.00426997	0.00661852	0.520334	-0.00598819	0.00953362	0.531391
cg19641672	0.00458656	0.01824	0.801988	-0.00935702	0.0103019	0.365956	-0.0121709	0.0148393	0.414105
cg19641768	0.00873081	0.0123576	0.481544	0.000174784	0.00697949	0.980072	-0.00534949	0.0100536	0.595862
cg19641786	-0.0205934	0.0128899	0.113342	0.00261821	0.00728014	0.719892	0.0212861	0.0104866	0.045084
cg19641796	-0.0133952	0.0188206	0.478325	0.00366775	0.0106298	0.730801	0.0203441	0.0153116	0.187042
cg19641804	0.075934	0.0438772	0.0866703	-0.018907	0.0247816	0.447329	-0.0393342	0.0356966	0.273203
cg19641813	-0.00497728	0.0153403	0.746282	-0.00510202	0.0086641	0.557304	-0.00293893	0.0124802	0.814321
cg19641839	-0.0136238	0.014079	0.335591	0.0164179	0.00795174	0.0415928	0.00268247	0.011454	0.815323
cg19641841	-0.00687151	0.0276116	0.803987	0.0113416	0.0155949	0.468799	0.00821778	0.0224636	0.715283
cg19641870	0.00738385	0.00448361	0.102791	-0.00217471	0.00253232	0.392558	-0.00217876	0.00364767	0.551685
cg19641924	0.00336026	0.0168495	0.842341	-0.0134634	0.00951651	0.160313	0.00188087	0.013708	0.891147
cg19641958	-0.00153878	0.0068877	0.823682	-0.0053015	0.00389014	0.176068	0.00114331	0.00560354	0.838751
cg19641966	0.00662812	0.0106	0.533229	-0.0099273	0.00598681	0.100475	-0.00272255	0.00862367	0.752897
cg19641999	0.00170712	0.00450841	0.705765	0.000211598	0.00254633	0.933942	0.000422879	0.00366785	0.908449
cg19642007	-0.0347503	0.020532	0.0937281	0.015653	0.0115964	0.180184	0.0221381	0.0167039	0.188146
cg19642039	0.0188808	0.0212517	0.376483	-0.017459	0.0120029	0.148984	-0.0146769	0.0172895	0.398012
cg19642077	0.00666443	0.0105178	0.527796	0.00405223	0.0059404	0.496755	0.00144644	0.00855683	0.866114
cg19642100	0.0016643	0.00365659	0.650008	-0.00222041	0.00206523	0.284951	-0.00238075	0.00297484	0.425476
cg19642128	-0.00213344	0.00319127	0.505371	0.000957159	0.00180241	0.596591	0.000173267	0.00259628	0.946927
cg19642141	0.0036949	0.0204433	0.856946	0.00793447	0.0115463	0.493587	0.000909678	0.0166318	0.956493
cg19642144	-0.0209546	0.0310848	0.501828	0.0047105	0.0175566	0.789029	-0.000653864	0.0252893	0.979425
cg19642148	0.00906155	0.00609161	0.140081	-0.00465487	0.00344051	0.179182	-0.00459506	0.00495587	0.356103
cg19642166	0.0090826	0.00983031	0.357788	-0.00245849	0.00555211	0.658884	-0.000931057	0.00799752	0.907559
cg19642177	-0.000242159	0.0355882	0.994585	-0.0228278	0.0201	0.258848	-0.0169587	0.028953	0.559402
cg19642189	0.00351013	0.0125609	0.78049	0.00627426	0.00709436	0.378644	-0.00593441	0.010219	0.562762
cg19642230	0.0106779	0.0131391	0.418372	-0.0104254	0.00742088	0.16322	-0.00183304	0.0106894	0.864198
cg19642231	-0.00683052	0.00662048	0.30474	0.00337145	0.00373921	0.369455	0.00994953	0.00538613	0.0677281
cg19642252	-0.0338832	0.0204478	0.100706	0.0169412	0.0115488	0.145601	0.0344932	0.0166354	0.040751
cg19642262	-0.0224552	0.0177596	0.209086	0.000265191	0.0100305	0.978961	0.00120028	0.0144484	0.933963
cg19642270	0.0533782	0.0255212	0.0390671	-0.0415686	0.0144143	0.0048296	-0.0360428	0.020763	0.0857209
cg19642292	0.0140211	0.00756775	0.0669279	-0.00619138	0.00427423	0.150659	-0.00503347	0.0061568	0.415599
cg19642294	-0.00279092	0.0182852	0.879002	-0.00464058	0.0103274	0.654175	-0.000799951	0.0148761	0.957224
cg19642375	0.0846393	0.0423254	0.0482976	-0.0491362	0.0239052	0.0424944	-0.0631817	0.0344341	0.0695604
cg19642394	-0.00124234	0.00334831	0.711412	-0.0017094	0.00189111	0.368257	0.00178481	0.00272404	0.513868
cg19642402	-0.0022502	0.0220985	0.919103	0.00648591	0.0124811	0.604475	-0.0084571	0.0179784	0.639112
cg19642408	0.0146791	0.026768	0.584677	0.0129046	0.0151185	0.395429	-0.0170008	0.0217773	0.436881
cg19642421	-0.0110903	0.0228298	0.628208	-0.00314065	0.0128942	0.808072	-0.000208617	0.0185734	0.991061
cg19642431	0.0283508	0.0247375	0.25456	-0.000625721	0.0139716	0.96437	-0.0122615	0.0201254	0.543766
cg19642433	-0.0370553	0.0257632	0.153535	0.00960514	0.014551	0.510736	0.0356338	0.0209599	0.0922843
cg19642470	-0.00518919	0.024544	0.832996	0.012499	0.0138624	0.369454	-0.00165947	0.019968	0.933936
cg19642477	0.000929841	0.0114165	0.935253	-0.00258328	0.00644799	0.689562	-0.00315681	0.00928797	0.734673
cg19642494	-0.00536272	0.0105799	0.61338	0.000863845	0.0059755	0.885352	0.00452635	0.00860739	0.600168
cg19642505	-0.0318385	0.0212876	0.137962	0.00515569	0.0120231	0.669	0.0153746	0.0173187	0.37685
cg19642577	0.0113465	0.0133587	0.397744	0.00847592	0.00754493	0.264015	-0.0126713	0.0108681	0.246475
cg19642588	-9.26418e-05	0.00431472	0.982914	0.000251365	0.00243693	0.918056	0.00133304	0.00351027	0.704949
cg19642604	0.00304123	0.010547	0.773687	0.00319781	0.00595688	0.592605	-0.00733336	0.00858057	0.394831
cg19642748	-0.0340471	0.0203394	0.0973294	0.0123175	0.0114876	0.286245	0.00979814	0.0165473	0.555127
cg19642764	-0.017655	0.0258443	0.496139	0.00205302	0.0145968	0.888436	-0.000571392	0.0210258	0.978375
cg19642811	0.0435357	0.0348355	0.214367	0.00267573	0.0196749	0.892102	-0.022526	0.0283406	0.428633
cg19642826	-0.0535891	0.0333668	0.111479	0.0235742	0.0188454	0.213941	0.0430927	0.0271458	0.115631
cg19642835	0.00108792	0.00493565	0.826002	-0.00246219	0.00278763	0.37926	-0.00454141	0.00401543	0.26082
cg19642877	-0.0166505	0.0139181	0.234459	-0.00564404	0.00786088	0.474472	0.013923	0.0113232	0.22179
cg19642920	0.0333084	0.015353	0.032462	-0.0146509	0.00867129	0.0942872	-0.0182063	0.0124905	0.148145
cg19643042	-0.0347056	0.0456128	0.44856	0.00642695	0.0257619	0.803516	0.010613	0.0371086	0.775483
cg19643053	-0.0550623	0.0369579	0.139471	0.0352354	0.0208736	0.0945854	0.0391806	0.0300674	0.195596
cg19643097	0.0098055	0.0376468	0.795055	0.0175764	0.0212628	0.410455	0.00198181	0.0306278	0.94854
cg19643109	-0.0241374	0.0364244	0.509097	-0.0079922	0.0205723	0.698494	0.0132083	0.0296333	0.656779
cg19643211	-0.00658147	0.0139878	0.639033	0.000749692	0.00790025	0.924592	0.00490175	0.0113799	0.667605
cg19643252	0.0155881	0.0145362	0.286189	-0.00940269	0.00820998	0.254884	-0.0118761	0.011826	0.317737
cg19643276	-0.00447749	0.00985693	0.650655	-0.00524583	0.00556715	0.348364	0.00175963	0.00801917	0.826773
cg19643314	3.20904e-05	0.00778269	0.996718	0.00219966	0.00439563	0.617902	-0.00135452	0.00633166	0.831048
cg19643315	-0.00215199	0.0164337	0.896084	0.00530101	0.00928169	0.569222	-0.00957652	0.0133698	0.475521
cg19643318	0.0163519	0.0237937	0.493557	-0.00702767	0.0134386	0.602191	-0.024629	0.0193575	0.206268
cg19643344	-0.0027269	0.00307528	0.377402	0.000917786	0.0017369	0.598414	0.0018342	0.00250192	0.465237
cg19643390	-0.0173341	0.00939916	0.068172	0.00361703	0.0053086	0.497255	0.0169089	0.00764675	0.029343
cg19643406	-0.00569803	0.0228601	0.803684	-0.00478529	0.0129113	0.711714	0.0102467	0.018598	0.582916
cg19643410	-0.000206936	0.00795073	0.979288	0.00414331	0.00449053	0.358442	-0.00108285	0.00646837	0.867395
cg19643431	0.000743337	0.0150056	0.960592	-0.000622718	0.00847507	0.941577	-0.0130315	0.0122079	0.288385
cg19643441	0.000789335	0.0092761	0.932361	0.00348827	0.0052391	0.507093	0.00182579	0.00754663	0.809336
cg19643442	0.00301552	0.00659423	0.64847	-4.39246e-05	0.00372439	0.990614	-0.00197064	0.00536478	0.714165
cg19643458	-0.0130564	0.0119874	0.27875	0.0249055	0.00677045	0.000383326	0.00300172	0.00975247	0.758895
cg19643467	-0.0355156	0.0158237	0.0270522	0.00645218	0.00893717	0.472045	0.02315	0.0128735	0.075213
cg19643545	0.00963914	0.0175063	0.583155	0.0133449	0.0098875	0.180232	-0.00866011	0.0142424	0.54456
cg19643665	0.011323	0.0568657	0.842582	0.00220424	0.0321175	0.945423	0.00169045	0.0462635	0.970926
cg19643744	-0.0324381	0.0195335	0.0999823	0.0128447	0.0110324	0.247143	0.0328461	0.0158916	0.0413814
cg19643759	-0.0200614	0.0158657	0.209068	0.0133831	0.00896087	0.138518	0.0197837	0.0129076	0.128569
cg19643767	-0.00908624	0.037648	0.80979	-0.00728885	0.0212634	0.732492	-0.00664264	0.0306288	0.828756
cg19643792	-0.0338612	0.0166229	0.044345	0.00662562	0.00938855	0.482041	0.0198364	0.0135237	0.145635
cg19643803	-0.00102273	0.0129989	0.937449	0.00243634	0.00734171	0.740712	-0.00116207	0.0105753	0.912726
cg19643841	0.00339569	0.00641867	0.597979	-0.000564973	0.00362523	0.876476	0.000147274	0.00522195	0.977558
cg19643901	0.00520472	0.0144955	0.720325	-0.00129237	0.008187	0.874895	0.0048851	0.0117929	0.679604
cg19643921	-0.00137318	0.0167848	0.934964	0.00356355	0.00947998	0.707802	0.000591584	0.0136554	0.965533
cg19644006	-0.00139799	0.0385835	0.97117	-0.00597464	0.0217918	0.784531	0.00729209	0.0313898	0.816784
cg19644018	0.00511272	0.00353385	0.151148	-0.00242955	0.0019959	0.226424	-0.00384625	0.00287499	0.184047
cg19644145	0.00923309	0.0154237	0.550801	0.00327903	0.00871124	0.707423	-0.024959	0.0125481	0.0494811
cg19644162	0.00248342	0.00458582	0.589363	-0.00103988	0.00259005	0.688934	-0.00363053	0.00373083	0.332891
cg19644270	-0.0210924	0.0141924	0.140442	-0.00122934	0.00801579	0.878426	0.0103218	0.0115463	0.373539
cg19644336	0.0035244	0.015421	0.819699	-0.013668	0.00870973	0.119806	0.00543043	0.0125459	0.666078
cg19644351	0.00032232	0.00346491	0.926074	-0.00028057	0.00195696	0.886292	-0.00125007	0.0028189	0.65841
cg19644371	-0.0012788	0.028883	0.964775	-0.0103743	0.016313	0.526289	-0.00189498	0.0234979	0.935889
cg19644428	0.0469129	0.0297152	0.117615	-0.0175879	0.016783	0.297235	-0.0447316	0.024175	0.0672789
cg19644449	-0.000453812	0.00271587	0.867639	-0.00239997	0.00153391	0.120899	0.000831531	0.00220952	0.707478
cg19644525	0.034121	0.0163705	0.0397347	-0.0232459	0.00924601	0.0135604	-0.0192952	0.0133184	0.150596
cg19644580	0.00963272	0.0285111	0.736193	-0.0206707	0.016103	0.202289	-0.0141195	0.0231954	0.544118
cg19644590	-0.00308016	0.0102425	0.764263	0.00484676	0.00578492	0.404167	0.00424672	0.00833286	0.611452
cg19644638	-0.00521628	0.0277501	0.851286	-0.0026437	0.0156731	0.866398	-0.0132416	0.0225763	0.558871
cg19644670	-0.0219895	0.016021	0.173027	0.016343	0.00904858	0.0739665	0.0141332	0.013034	0.280877
cg19644750	0.0233628	0.0325434	0.474529	-0.0188875	0.0183804	0.306673	-0.00247782	0.0264759	0.925628
cg19644793	0.0523641	0.0462895	0.260719	0.0115808	0.0261441	0.658771	-0.0162685	0.0376592	0.666695
cg19644850	-0.0102844	0.00986802	0.299887	-0.00393544	0.00557341	0.481795	0.00309695	0.00802819	0.700511
cg19644896	0.0103658	0.0119346	0.387215	0.00475315	0.00674061	0.482389	-0.00559386	0.00970948	0.565852
cg19644945	0.0483265	0.0591352	0.415784	-0.0396234	0.0333993	0.23835	-0.0126536	0.0481098	0.793091
cg19644949	-0.0169133	0.00950887	0.0783926	0.0131505	0.00537057	0.0161173	0.00788627	0.00773601	0.310512
cg19644978	-0.00662676	0.0116974	0.57234	0.00820594	0.00660666	0.217175	0.0128913	0.00951654	0.178652
cg19644994	-0.00544343	0.0123886	0.661346	0.00849242	0.00699701	0.227771	0.00310746	0.0100788	0.758497
cg19644997	-0.00422386	0.0112203	0.707398	0.0144775	0.00633718	0.024497	0.00368613	0.00912837	0.687232
cg19645040	-0.000131389	0.00399358	0.973821	0.000251503	0.00225556	0.911445	0.00061526	0.00324901	0.850195
cg19645066	0.011794	0.0081865	0.152868	-0.000303472	0.0046237	0.947803	-0.011337	0.00666019	0.0918875
cg19645103	0.00153546	0.00406988	0.706785	-0.00384734	0.00229865	0.0973708	0.000519576	0.00331108	0.875631
cg19645200	-0.012038	0.0216397	0.579279	0.00959414	0.012222	0.434353	0.0127311	0.0176051	0.471313
cg19645210	0.00804399	0.00319351	0.013392	-0.000663756	0.00180368	0.713666	-0.0089966	0.0025981	0.000794117
cg19645218	-0.0186058	0.0170921	0.279018	0.00151141	0.00965353	0.87591	0.00885209	0.0139054	0.525874
cg19645221	-0.000693527	0.00912767	0.939589	0.00487023	0.00515526	0.347131	-0.00511272	0.00742588	0.492764
cg19645248	-0.0330003	0.0221985	0.14033	0.00580187	0.0125376	0.644564	0.00996217	0.0180597	0.582462
cg19645249	0.0036686	0.0109041	0.737257	0.00950628	0.00615857	0.125912	0.00122972	0.00887109	0.890034
cg19645256	-0.00646803	0.0169143	0.702993	0.00319028	0.00955312	0.739129	0.0115921	0.0137607	0.401613
cg19645258	0.00843349	0.0219677	0.701881	-0.0102415	0.0124073	0.411124	-0.000416313	0.017872	0.981463
cg19645279	-0.00406582	0.0170808	0.812351	-0.00151448	0.00964716	0.875578	0.00585318	0.0138962	0.674526
cg19645298	-0.0144255	0.0215191	0.504206	-0.010735	0.0121539	0.379257	0.00881434	0.017507	0.61576
cg19645299	-0.00389663	0.0140575	0.782216	0.00247558	0.00793962	0.755854	-0.000382395	0.0114366	0.973395
cg19645320	-0.00162183	0.0168233	0.923397	-0.00269686	0.0095017	0.77714	0.00564244	0.0136867	0.681051
cg19645410	0.00367593	0.00304507	0.230271	-0.00148512	0.00171984	0.389958	-0.00312115	0.00247734	0.210705
cg19645467	0.00552649	0.0083126	0.507719	-0.000315219	0.00469492	0.946607	-0.00169377	0.00676278	0.80276
cg19645470	0.0116303	0.0142837	0.417485	0.0115463	0.00806735	0.155545	-0.0167069	0.0116206	0.153706
cg19645534	-0.0614959	0.0281397	0.0312435	0.0351092	0.0158932	0.0294987	0.0435132	0.0228932	0.0602795
cg19645591	-0.0201359	0.0188039	0.286874	-0.0010751	0.0106204	0.919575	0.016613	0.0152981	0.280164
cg19645616	-0.0331815	0.0392936	0.400475	0.0505436	0.0221928	0.024931	0.030986	0.0319676	0.334783
cg19645671	1.70178e-05	0.00385804	0.99649	-0.0015795	0.002179	0.470258	-0.000322009	0.00313874	0.918497
cg19645693	-0.0230952	0.0227868	0.313303	0.0109974	0.0128699	0.394908	0.00897603	0.0185384	0.629334
cg19645721	-0.033517	0.0199796	0.0966193	0.00366557	0.0112844	0.745998	0.034002	0.0162545	0.0390374
cg19645788	0.0116247	0.0201071	0.564498	0.00875153	0.0113564	0.442783	-0.0123326	0.0163583	0.452713
cg19645839	0.00616523	0.00784858	0.434043	-0.000694586	0.00443284	0.875811	-0.00834871	0.00638527	0.194104
cg19645861	-0.0296943	0.0295426	0.317308	0.0104739	0.0166855	0.531647	0.00750535	0.0240346	0.755497
cg19645880	-0.0203115	0.0126778	0.112346	0.00936652	0.00716039	0.193899	0.0100936	0.0103142	0.330178
cg19645959	-0.0073224	0.0222371	0.742641	0.00929555	0.0125594	0.460993	0.00127423	0.0180911	0.943992
cg19645974	0.0157192	0.0160393	0.329477	-0.00971491	0.00905893	0.286169	-0.0165246	0.0130489	0.208386
cg19645994	-0.0341868	0.0286164	0.235104	0.00119293	0.0161624	0.941313	0.0265298	0.023281	0.257253
cg19645997	0.00624057	0.0226929	0.783894	-0.000560358	0.0128168	0.965216	-0.00105998	0.0184619	0.954332
cg19646021	-0.00353803	0.0142636	0.804618	0.0144971	0.00805604	0.0750123	-0.0055385	0.0116043	0.634225
cg19646028	0.00259838	0.0140856	0.854025	0.00507494	0.00795546	0.525014	-0.00400511	0.0114594	0.727461
cg19646112	0.00762036	0.00989573	0.443113	0.0013424	0.00558906	0.81069	-0.00189548	0.00805074	0.814357
cg19646139	-0.0108894	0.00797643	0.175316	0.0104421	0.00450505	0.0225365	0.00399868	0.00648928	0.539193
cg19646165	-0.0101078	0.0195574	0.60644	0.00311147	0.0110459	0.778779	-0.00559224	0.0159111	0.725991
cg19646200	0.0112153	0.0223952	0.617642	-9.48587e-05	0.0126487	0.994032	-0.0107864	0.0182198	0.555203
cg19646204	-0.0104677	0.0135336	0.441113	0.00964224	0.0076437	0.210137	0.0114562	0.0110103	0.300672
cg19646227	0.0109172	0.0180106	0.545815	8.78235e-05	0.0101723	0.993129	0.0119541	0.0146527	0.416577
cg19646290	-0.00749504	0.0146189	0.609319	-0.00579603	0.0082567	0.484356	0.0110005	0.0118933	0.357274
cg19646311	0.044364	0.0230487	0.0571553	-0.011602	0.0130178	0.374982	-0.0435551	0.0187514	0.0222602
cg19646327	0.00615153	0.00379481	0.108222	-0.00339366	0.00214329	0.116555	-0.00369527	0.00308729	0.234221
cg19646414	0.01478	0.0191292	0.441594	0.000390256	0.0108041	0.971259	-0.0048808	0.0155627	0.754475
cg19646445	0.00228532	0.00273257	0.405005	-0.00190458	0.00154334	0.220132	-0.00310537	0.0022231	0.16561
cg19646484	0.0395246	0.0291808	0.178701	-0.0305414	0.0164812	0.0668754	-0.0127715	0.0237402	0.59182
cg19646491	0.0012456	0.0464023	0.978639	-0.0147701	0.0262078	0.574331	-0.0247489	0.0377509	0.513628
cg19646503	0.0266959	0.0196573	0.177561	-0.013015	0.0111023	0.243927	-0.0183102	0.0159923	0.255023
cg19646504	0.020032	0.04019	0.619296	0.00405751	0.0226991	0.858502	-0.00580305	0.0326969	0.859498
cg19646538	-0.00239271	0.00738328	0.746575	0.000401243	0.00417004	0.923542	0.0031107	0.00600672	0.605716
cg19646551	0.0147086	0.0136969	0.285519	-0.0034033	0.00773593	0.660953	-0.0146071	0.0111432	0.19297
cg19646688	-0.0112771	0.0362475	0.756375	-0.0118496	0.0204724	0.564045	-0.00442615	0.0294894	0.881
cg19646729	0.011216	0.00731369	0.128359	-0.00262675	0.00413074	0.526321	-0.00996328	0.0059501	0.0972262
cg19646759	-0.00189089	0.00739244	0.798652	-0.000370964	0.00417522	0.929383	0.000345483	0.00601417	0.954308
cg19646886	-0.0189928	0.0116854	0.107301	0.00389258	0.00659985	0.556683	0.011751	0.00950672	0.219386
cg19646897	-0.0136069	0.0391348	0.728818	-0.00946751	0.0221032	0.669349	-0.00793387	0.0318384	0.803734
cg19646900	0.00855726	0.00933431	0.361522	-0.00631945	0.00527198	0.23354	-0.00350817	0.007594	0.64513
cg19646975	-0.00477262	0.00756903	0.529806	0.000131517	0.00427496	0.97552	0.00448946	0.00615784	0.467702
cg19647058	0.00226169	0.00362151	0.533741	-0.00204733	0.00204541	0.319323	-0.000296913	0.00294631	0.919935
cg19647073	0.00460365	0.013226	0.728529	0.00115499	0.00746996	0.877441	0.00534966	0.0107601	0.620178
cg19647096	-0.0407495	0.0260805	0.121406	0.000805139	0.0147301	0.956521	0.0213835	0.021218	0.316033
cg19647107	-0.00117393	0.0134823	0.930792	-0.00344663	0.00761477	0.65182	0.0109512	0.0109687	0.32054
cg19647111	-0.0297522	0.0168842	0.0811652	0.00763394	0.00953611	0.42534	0.0196958	0.0137362	0.154797
cg19647114	0.00955371	0.0166882	0.568305	-0.00540947	0.0094254	0.567334	-0.0120247	0.0135768	0.377956
cg19647155	0.0128761	0.0111369	0.250423	-0.00427369	0.00629005	0.498463	-0.00739662	0.00906048	0.416274
cg19647197	-0.0087867	0.0161259	0.587073	0.00205892	0.00910785	0.821625	0.00136264	0.0131194	0.917489
cg19647301	0.00777072	0.00378538	0.0427546	-0.00313247	0.00213796	0.146077	-0.00440222	0.00307962	0.15605
cg19647335	0.00783482	0.0181723	0.667313	-0.0120137	0.0102636	0.244635	0.000529047	0.0147842	0.971527
cg19647370	0.00739621	0.0281799	0.793515	-0.00608123	0.0159159	0.703225	-0.000289496	0.022926	0.989951
cg19647377	-0.00966385	0.0303175	0.750591	-0.00321519	0.0171232	0.851446	-1.34102e-05	0.024665	0.999567
cg19647438	-0.015573	0.0281492	0.581365	-0.000355806	0.0158986	0.982191	-0.000228704	0.022901	0.992052
cg19647474	-0.0088136	0.0180719	0.626854	0.00577967	0.0102069	0.572519	0.00624573	0.0147025	0.671909
cg19647511	-0.00989357	0.0326184	0.762295	-0.00686834	0.0184227	0.710088	0.0027487	0.0265369	0.917714
cg19647567	0.0351752	0.0373851	0.349076	-0.0355886	0.0211149	0.0950802	-0.0218894	0.0304149	0.473427
cg19647607	-0.0422844	0.0221054	0.0586861	0.02646	0.012485	0.0365893	0.030427	0.017984	0.0938437
cg19647611	-0.00664121	0.00948864	0.485641	0.00650273	0.00535914	0.227897	0.00371518	0.00771955	0.631398
cg19647645	-0.00766327	0.00735075	0.299737	0.00251662	0.00415167	0.545803	0.00721757	0.00598025	0.230375
cg19647685	-0.0113224	0.0127051	0.375022	0.00922081	0.00717578	0.201824	0.00915188	0.0103363	0.378103
cg19647692	0.00196771	0.00286937	0.494482	0.000853823	0.00162061	0.599485	-0.00151208	0.0023344	0.518668
cg19647755	0.00481487	0.0113813	0.673184	0.00122951	0.00642808	0.848708	0.00227481	0.0092593	0.806445
cg19647783	-0.0164672	0.023538	0.485835	0.00728974	0.0132942	0.584705	0.0142084	0.0191495	0.459881
cg19647813	-0.00887719	0.00474768	0.0644976	0.00223944	0.00268147	0.405662	0.0056504	0.00386251	0.146699
cg19647826	0.00119787	0.0501186	0.98098	0.0200512	0.0283068	0.480407	0.0102464	0.0407743	0.802112
cg19647865	0.00977161	0.0117166	0.406312	-0.00190819	0.0066175	0.773684	-0.00206242	0.00953215	0.829153
cg19648163	-0.00226441	0.0103745	0.827674	0.00376601	0.00585946	0.521905	-0.00249144	0.00844023	0.768476
cg19648192	-0.0130922	0.0123389	0.291277	0.010809	0.00696897	0.12412	0.00709839	0.0100384	0.481169
cg19648306	0.0165131	0.0212173	0.438277	-0.00948521	0.0119834	0.430547	-0.0210297	0.0172614	0.226034
cg19648320	0.0152137	0.0159815	0.343463	-0.00627111	0.0090263	0.488849	-0.0220087	0.0130019	0.0936829
cg19648380	0.000598992	0.0102879	0.953689	0.00427877	0.00581055	0.463259	-0.0046744	0.00836977	0.577787
cg19648407	0.000137626	0.0109393	0.989988	-0.0104263	0.00617845	0.0946821	0.00663667	0.00889973	0.457624
cg19648552	0.0189634	0.035256	0.591881	-0.00959826	0.0199124	0.630864	-0.00166456	0.0286827	0.95384
cg19648604	-0.0138781	0.0218721	0.527224	0.0190962	0.0123532	0.125366	0.0235477	0.0177942	0.188803
cg19648605	-0.00160502	0.0189792	0.932778	0.0100322	0.0107194	0.35163	-0.00642518	0.0154407	0.678232
cg19648612	0.0139507	0.0117479	0.237897	-0.00731477	0.00663513	0.272975	-0.0155656	0.00955755	0.106603
cg19648647	-0.00156299	0.017669	0.929692	-0.00314727	0.00997937	0.753146	0.00717531	0.0143747	0.618785
cg19648672	-0.00461264	0.00875545	0.599502	-0.000327232	0.00494504	0.947374	-0.000700647	0.00712306	0.921845
cg19648686	0.00909288	0.0184008	0.622301	-0.00153017	0.0103927	0.883249	-0.00421191	0.0149701	0.779031
cg19648694	0.0326274	0.0264394	0.220138	-0.00472549	0.0149329	0.752335	-0.0206654	0.02151	0.339051
cg19648711	-0.00469751	0.00888555	0.598231	0.00359631	0.00501852	0.475321	0.00585612	0.0072289	0.419847
cg19648729	-0.0282256	0.0222831	0.208271	0.00124574	0.0125854	0.921354	0.0288661	0.0181286	0.114538
cg19648751	-0.00583621	0.0280251	0.835467	-0.00599423	0.0158285	0.705731	-0.00989454	0.0228	0.665264
cg19648792	0.0124383	0.00972986	0.204139	0.00447077	0.00549538	0.417874	-0.0046467	0.00791579	0.558543
cg19648835	-0.0177433	0.00896984	0.0507244	0.00450441	0.00506612	0.376114	0.00634103	0.00729747	0.387006
cg19648896	-0.000178919	0.0023541	0.939572	0.000573098	0.00132959	0.66739	0.000593716	0.0019152	0.757217
cg19648908	-0.00862251	0.0104107	0.409552	0.00371477	0.00587994	0.529008	0.00214136	0.00846973	0.800933
cg19648923	-0.012566	0.0291526	0.667384	-0.0059108	0.0164652	0.720378	-0.00670702	0.0237173	0.777934
cg19648954	-0.00951579	0.00767331	0.217894	0.00845389	0.00433385	0.0539534	0.00899244	0.00624268	0.152919
cg19648967	-0.00307998	0.00881512	0.727541	0.00726934	0.00497874	0.147467	-0.00169948	0.0071716	0.813172
cg19648992	0.00413714	0.00758201	0.586545	-0.00419699	0.00428228	0.329459	-0.0030153	0.00616839	0.626053
cg19649012	0.00135979	0.0158954	0.932002	0.00539909	0.00897765	0.548967	-0.00495566	0.0129318	0.702391
cg19649018	-0.0108681	0.0142939	0.448881	0.0032448	0.00807314	0.688614	0.00943143	0.0116289	0.419312
cg19649083	-0.00722732	0.0197453	0.715134	0.0110773	0.0111521	0.323013	-0.011871	0.016064	0.461683
cg19649152	-0.00185954	0.0315307	0.953092	-0.00824468	0.0178084	0.644415	0.0146909	0.025652	0.56816
cg19649172	0.0233243	0.0393704	0.554925	0.00697306	0.0222362	0.754499	-0.00743192	0.0320301	0.816999
cg19649235	0.0477574	0.0515557	0.356552	0.00616579	0.0291184	0.832743	-0.0386788	0.0419435	0.358708
cg19649308	0.0151914	0.0244484	0.535802	-0.00877533	0.0138083	0.526578	-0.0060563	0.0198902	0.761402
cg19649313	-0.0250828	0.0206583	0.227599	0.0019762	0.0116677	0.865852	0.0200927	0.0168067	0.234771
cg19649366	0.00285179	0.00249076	0.255019	-0.00166086	0.00140677	0.240612	-0.000984638	0.00202638	0.628115
cg19649534	-0.00301026	0.0139764	0.829917	0.000832898	0.00789379	0.916184	-0.00615579	0.0113706	0.589475
cg19649702	-0.0107391	0.0382246	0.779343	0.0200591	0.021589	0.355103	0.000364228	0.0310979	0.990679
cg19649707	0.000990498	0.0205205	0.9616	0.0119071	0.0115899	0.306777	0.00466291	0.0166946	0.780599
cg19649746	0.00495012	0.00388252	0.205333	0.000517847	0.00219283	0.813806	-0.00609203	0.00315865	0.0566641
cg19649758	-0.00693947	0.00891117	0.43801	0.00701657	0.00503299	0.166435	0.00681477	0.00724974	0.349528
cg19649827	-0.00255484	0.00824085	0.757203	0.00932178	0.00465439	0.0479618	5.8378e-05	0.0067044	0.99307
cg19649878	0.0310411	0.0323685	0.339922	-0.0177973	0.0182816	0.332695	-0.0318147	0.0263336	0.2299
cg19649897	0.040286	0.0160478	0.0136972	-0.0162376	0.00906371	0.0762996	-0.0263259	0.0130558	0.0464925
cg19649900	0.0090983	0.0200258	0.650598	0.000521696	0.0113105	0.963305	0.00241811	0.0162922	0.882315
cg19649933	0.0193663	0.0105739	0.0700611	-0.0045267	0.00597208	0.450284	-0.0181105	0.00860246	0.0378251
cg19649937	0.0397488	0.0358884	0.270759	-0.0275478	0.0202696	0.177244	-0.0443707	0.0291973	0.13181
cg19650019	0.00905756	0.0366558	0.80535	-0.00498592	0.020703	0.81019	-0.0236839	0.0298216	0.429006
cg19650157	-0.00172753	0.0032348	0.594519	-0.000621305	0.001827	0.734533	0.00487705	0.00263169	0.0668625
cg19650197	-0.0044944	0.00319498	0.162677	0.00147466	0.00180451	0.415792	0.00354807	0.00259929	0.175375
cg19650253	-0.0656149	0.0256267	0.0119812	0.018569	0.0144738	0.202541	0.0410074	0.0208487	0.0520226
cg19650264	0.000709827	0.00451236	0.875326	0.000235967	0.00254856	0.92642	-0.00296082	0.00367106	0.421889
cg19650300	0.0056162	0.0244705	0.818952	-0.0126248	0.0138208	0.363242	0.0174853	0.0199082	0.381932
cg19650309	0.0047933	0.0502378	0.924182	0.0225775	0.0283741	0.428124	-0.0038739	0.0408713	0.924681
cg19650416	-0.0174002	0.0157456	0.271831	0.0024005	0.00889306	0.787782	0.0229489	0.01281	0.0763023
cg19650520	-0.00146558	0.0112061	0.896214	0.00757511	0.00632916	0.234249	0.00249159	0.00911681	0.7852
cg19650573	-0.0583253	0.0301974	0.0563143	0.019784	0.0170553	0.248872	0.029857	0.0245673	0.227166
cg19650632	0.00446635	0.00528188	0.399836	-0.00217311	0.00298318	0.468073	-0.00178418	0.00429711	0.678899
cg19650697	-0.0110669	0.0193005	0.567686	9.4359e-05	0.0109008	0.993111	0.0183519	0.0157021	0.245337
cg19650706	0.0169921	0.0731549	0.816808	-0.0222333	0.0413176	0.591723	-0.01221	0.0595157	0.837875
cg19650738	0.0224946	0.0257471	0.384431	0.0107972	0.0145418	0.459566	-0.0154657	0.0209467	0.462075
cg19650761	0.00351858	0.0075699	0.643097	0.000902649	0.00427544	0.833229	-0.00374224	0.00615854	0.544826
cg19650790	-0.0263885	0.0150576	0.0828144	-0.00226666	0.00850444	0.790394	0.0116672	0.0122502	0.34323
cg19650856	-0.0151581	0.0089686	0.0941811	0.00595314	0.00506542	0.242742	0.00963412	0.00729647	0.189783
cg19650920	-0.0244987	0.00880192	0.00645637	-0.0026614	0.00497128	0.593617	0.0171437	0.00716086	0.0185644
cg19650936	-0.0364217	0.0315176	0.250655	-0.00449648	0.017801	0.801108	0.0247173	0.0256413	0.337438
cg19650953	0.0142528	0.0095528	0.138912	-0.0137745	0.00539538	0.0122222	-0.00704438	0.00777175	0.366943
cg19650973	0.0153604	0.0141139	0.279127	0.00404142	0.00797149	0.613305	-0.0100957	0.0114825	0.381431
cg19650983	0.0061852	0.0106438	0.5625	-0.00874314	0.00601154	0.149033	0.00110412	0.0086593	0.8988
cg19651003	0.0143368	0.00968767	0.142106	0.00151608	0.00547155	0.782299	-0.00685761	0.00788147	0.386376
cg19651115	0.00225326	0.0631108	0.971592	-0.0196303	0.0356447	0.583077	0.0297744	0.0513442	0.563314
cg19651128	-0.00436006	0.0224991	0.846743	-0.00371952	0.0127074	0.770366	-0.00480825	0.0183043	0.793345
cg19651132	0.000830036	0.00276117	0.764349	-0.000447024	0.0015595	0.774988	-0.000989338	0.00224637	0.660605
cg19651140	-0.0039201	0.00794885	0.622999	0.00830956	0.00448947	0.0671962	0.00361797	0.00646684	0.577121
cg19651155	-0.00389337	0.00268268	0.149891	0.00312644	0.00151517	0.0417159	0.00208284	0.00218252	0.342265
cg19651159	-0.0108338	0.0367301	0.76865	-0.00237878	0.020745	0.908943	-0.00141835	0.029882	0.962239
cg19651184	-0.0146498	0.0281517	0.603968	0.00400014	0.0159	0.801891	0.0224703	0.022903	0.328957
cg19651192	0.00349822	0.00414567	0.400823	-0.000162901	0.00234146	0.944676	-0.000654965	0.00337274	0.846426
cg19651199	0.024284	0.0132476	0.0698248	-0.00295167	0.00748215	0.694073	-0.0122918	0.0107776	0.256863
cg19651219	-0.0139725	0.0236555	0.556104	-0.0180166	0.0133605	0.180607	0.0248929	0.0192451	0.19889
cg19651223	0.00153389	0.00628797	0.807786	-0.000666891	0.00355141	0.851436	0.00320921	0.00511562	0.531898
cg19651246	0.00129124	0.00243504	0.597123	-0.000571205	0.0013753	0.678808	-0.00176701	0.00198105	0.374599
cg19651249	0.00172653	0.00347951	0.620864	0.000951265	0.00196521	0.629429	-0.00293657	0.00283078	0.302116
cg19651268	-0.0063632	0.0120732	0.599347	0.00284342	0.00681886	0.677595	0.00517339	0.0098222	0.599589
cg19651291	-0.0263114	0.0346267	0.449163	0.0122803	0.019557	0.531514	0.019174	0.0281708	0.497708
cg19651341	-0.00705579	0.030914	0.819936	0.00627278	0.0174601	0.72017	0.0106436	0.0251503	0.673076
cg19651419	0.000962634	0.00287674	0.738622	-0.00138428	0.00162477	0.3963	-0.00085811	0.00234039	0.714669
cg19651435	0.0200555	0.0365672	0.584626	0.00709807	0.020653	0.731821	-0.000769828	0.0297495	0.979408
cg19651446	-0.0122169	0.0210503	0.562999	0.00956375	0.0118891	0.423105	0.00595926	0.0171256	0.728606
cg19651567	-0.0229785	0.0155025	0.141484	0.000444802	0.00875574	0.959587	0.0174925	0.0126122	0.168603
cg19651578	0.00716786	0.0213517	0.737811	-0.00472814	0.0120593	0.695855	0.000587003	0.0173708	0.973111
cg19651585	-0.00652142	0.0159128	0.68283	-0.00194473	0.00898746	0.829139	-0.00164709	0.0129459	0.899021
cg19651642	0.0265332	0.0205519	0.19973	-0.0072034	0.0116076	0.53632	-0.00575589	0.0167202	0.731397
cg19651662	0.0414009	0.033667	0.221748	-0.0416081	0.019015	0.0310332	-0.0392166	0.0273901	0.155387
cg19651694	0.0027996	0.00757153	0.712364	-0.00201821	0.00427637	0.638015	0.000999465	0.00615987	0.87144
cg19651706	-0.010028	0.00880564	0.257556	0.00116364	0.00497338	0.815493	0.0059222	0.00716389	0.41043
cg19651744	-0.0095234	0.00731983	0.196296	0.00187549	0.00413421	0.651083	0.00412214	0.0059551	0.490447
cg19651757	0.00582001	0.0393202	0.882634	-0.00884843	0.0222079	0.691175	-0.0200559	0.0319892	0.532145
cg19651931	0.00619326	0.0107036	0.564175	0.00506377	0.00604532	0.404274	-0.00673492	0.00870796	0.441135
cg19651935	0.00859577	0.0059851	0.154131	-0.00285326	0.00338035	0.400686	-0.006157	0.00486922	0.209059
cg19652019	-0.0117754	0.0437163	0.78822	-0.0139736	0.0246907	0.572724	-0.0125715	0.0355657	0.724493
cg19652118	-0.0288825	0.0212104	0.176411	0.00886445	0.0119796	0.46109	0.0115956	0.0172559	0.503178
cg19652148	-0.0113604	0.010933	0.30132	0.0081503	0.0061749	0.189941	0.00646276	0.00889461	0.469208
cg19652186	-0.000169872	0.00820709	0.983528	0.00438452	0.00463533	0.34653	-0.00436285	0.00667694	0.515016
cg19652271	-0.0162225	0.02654	0.542452	-0.00102889	0.0149897	0.945416	0.0166064	0.0215918	0.443678
cg19652355	-0.0569561	0.0557451	0.309427	0.0414953	0.0314845	0.190591	0.0471321	0.0453518	0.301243
cg19652406	-0.00106808	0.0261332	0.967482	0.0042117	0.0147599	0.77598	0.00358522	0.0212609	0.866435
cg19652416	-5.31833e-05	0.0182891	0.997686	0.00468696	0.0103296	0.651018	0.0150243	0.0148792	0.315101
cg19652433	-0.0038576	0.00562502	0.494462	0.00223883	0.00317698	0.482666	0.00130031	0.00457627	0.776902
cg19652475	0.0196849	0.00949796	0.0408405	0.00215292	0.0053644	0.689048	-0.0127919	0.00772713	0.101031
cg19652483	-0.0385527	0.0303498	0.206994	0.0184272	0.0171414	0.285011	0.0321743	0.0246913	0.195607
cg19652533	0.00128849	0.00371399	0.729388	-4.08516e-05	0.00209765	0.984502	0.000466862	0.00302155	0.877525
cg19652678	6.81816e-05	0.00283	0.980828	-0.00198074	0.00159837	0.218221	-0.000422807	0.00230236	0.854675
cg19652694	-0.00919203	0.0126589	0.469488	0.00603617	0.00714967	0.400582	0.00304713	0.0102987	0.767952
cg19652702	0.0470916	0.0205431	0.0240251	-0.0228517	0.0116026	0.0517153	-0.0211717	0.016713	0.208235
cg19652717	-0.0410759	0.0201147	0.0438294	0.00795909	0.0113607	0.485224	0.0347869	0.0163644	0.0360365
cg19652810	0.00479323	0.0289246	0.868723	-0.0053214	0.0163365	0.745317	0.0111973	0.0235318	0.635248
cg19652829	0.0192921	0.011006	0.0827501	-0.00283775	0.00621612	0.64903	-0.0168144	0.00895398	0.0633721
cg19652860	-0.000412008	0.00843463	0.96114	0.00406393	0.00476384	0.395695	-0.000507777	0.00686205	0.941163
cg19652869	0.00552566	0.00337454	0.104742	-0.00256339	0.00190592	0.181743	-0.00354586	0.00274538	0.199542
cg19653047	0.0110022	0.0174399	0.529599	0.000924455	0.00984996	0.925417	-0.00886985	0.0141883	0.533325
cg19653090	0.00708763	0.00586258	0.229587	-0.00745327	0.00331116	0.0266225	-0.000944369	0.00476954	0.843455
cg19653092	0.00731677	0.0256728	0.776245	0.00888766	0.0144999	0.54133	-0.000602254	0.0208863	0.977055
cg19653117	0.000590313	0.00330445	0.858588	0.00182547	0.00186634	0.330431	0.000944416	0.00268836	0.726119
cg19653150	0.00506186	0.0315475	0.872855	0.0140238	0.0178179	0.433144	-0.0141769	0.0256657	0.581953
cg19653161	0.000718604	0.00458762	0.875851	0.00103433	0.00259107	0.69062	0.000736014	0.00373229	0.844078
cg19653211	0.0168441	0.0341195	0.622638	0.00199142	0.0192706	0.917904	-0.00152814	0.0277582	0.956209
cg19653221	0.00783041	0.0219816	0.722437	-0.000584523	0.0124151	0.962544	-7.34975e-05	0.0178833	0.996729
cg19653223	0.0105359	0.00899714	0.244428	-0.00296025	0.00508154	0.561535	-0.0121588	0.00731969	0.0998887
cg19653234	-0.0359451	0.0386686	0.354879	0.00516236	0.0218398	0.813636	0.00727923	0.0314591	0.817496
cg19653282	0.0112766	0.0292788	0.700964	-0.00273324	0.0165365	0.86906	0.00783457	0.0238199	0.742927
cg19653345	-0.0292365	0.0410024	0.477513	0.000466527	0.023158	0.983968	0.00424487	0.0333578	0.899001
cg19653367	-0.0276381	0.0166793	0.10071	0.0124621	0.00942037	0.188952	0.0137179	0.0135695	0.314538
cg19653378	0.000393344	0.0333117	0.990603	0.0227049	0.0188143	0.230418	0.00637814	0.027101	0.81443
cg19653382	0.0331252	0.0196943	0.0957596	0.00600485	0.0111233	0.590528	-0.0292016	0.0160225	0.0714222
cg19653415	0.00268879	0.0133913	0.841282	-0.000214736	0.00756333	0.977407	-0.00347038	0.0108946	0.750751
cg19653417	0.0838816	0.0303694	0.00685971	-0.0108691	0.0171525	0.527771	-0.0776721	0.0247073	0.00220792
cg19653436	-0.00512286	0.016222	0.752829	0.0085409	0.00916213	0.353526	0.0115554	0.0131975	0.383405
cg19653440	0.00467754	0.00283592	0.10227	3.36496e-05	0.00160171	0.983282	-0.00422172	0.00230718	0.0703175
cg19653521	0.00493596	0.00451798	0.277285	-0.00219459	0.00255173	0.391868	-0.0022724	0.00367563	0.537856
cg19653589	0.0429303	0.0222026	0.0560515	-0.030096	0.0125399	0.0182833	-0.0307702	0.0180631	0.0916459
cg19653594	0.0448037	0.0281284	0.114419	-0.0209318	0.0158868	0.190722	-0.0184733	0.022884	0.421473
cg19653624	0.00241419	0.00276532	0.384784	4.80291e-05	0.00156184	0.97553	-0.00257056	0.00224974	0.255989
cg19653689	-0.0115816	0.00794483	0.148106	0.00456085	0.0044872	0.311936	0.0102358	0.00646357	0.116504
cg19653700	-0.0546741	0.0528067	0.303048	0.0332423	0.029825	0.267757	0.0434573	0.0429613	0.314246
cg19653783	-0.0510367	0.0252123	0.0456632	0.026919	0.0142398	0.0616577	0.0249844	0.0205117	0.226126
cg19653797	-0.0106839	0.0106557	0.318501	-0.00498386	0.00601831	0.409617	0.00735763	0.00866904	0.398103
cg19653874	-0.0263508	0.0334028	0.432088	0.0136834	0.0188658	0.469996	0.011342	0.0271751	0.677323
cg19653890	-0.0117371	0.0250101	0.639902	-0.0127234	0.0141256	0.369936	0.00299566	0.0203471	0.883255
cg19653904	-0.00985395	0.0156976	0.531637	0.00883267	0.00886593	0.321583	0.00687667	0.0127709	0.591477
cg19653907	0.0141001	0.0301653	0.64123	0.000376868	0.0170372	0.982397	-0.00223891	0.0245412	0.927495
cg19653946	0.00367933	0.00284062	0.198275	-0.00121767	0.00160437	0.449691	-0.00150205	0.00231101	0.517243
cg19653951	0.00757794	0.00967482	0.435361	-0.000812628	0.00546429	0.882083	-0.00671975	0.00787101	0.395334
cg19653967	-0.0249831	0.0242985	0.306398	0.016285	0.0137237	0.238238	0.023715	0.0197682	0.233166
cg19653968	-0.0316736	0.0460805	0.493483	-0.00279154	0.0260261	0.914802	-0.0012054	0.0374891	0.974415
cg19654061	-0.0319318	0.0188223	0.0929678	0.0157217	0.0106307	0.142376	0.029571	0.015313	0.0563595
cg19654091	-0.00132799	0.00771311	0.863656	0.00025152	0.00435633	0.954076	0.00437337	0.00627505	0.487487
cg19654142	0.0153151	0.0117308	0.194765	-0.00880567	0.00662552	0.186916	-0.00952963	0.00954371	0.320484
cg19654195	0.00441054	0.00634077	0.488335	0.000138201	0.00358123	0.969296	-0.00186958	0.00515857	0.717817
cg19654209	-0.00144407	0.0025862	0.577861	-0.000208184	0.00146067	0.886957	-0.000612102	0.00210402	0.771727
cg19654224	0.00307829	0.00387792	0.429231	0.000567591	0.00219023	0.796066	-0.00385737	0.00315491	0.224391
cg19654295	-0.0255075	0.0417581	0.54272	0.00480904	0.0235848	0.838851	0.00628919	0.0339726	0.853513
cg19654399	-0.0256705	0.0255455	0.317422	0.00720279	0.014428	0.61874	0.0178262	0.0207827	0.393127
cg19654437	0.0180658	0.0264697	0.496527	0.000211186	0.01495	0.988758	-0.00916798	0.0215346	0.671236
cg19654586	0.00145928	0.00313633	0.64276	0.00081849	0.00177138	0.645061	0.00078272	0.00255158	0.759678
cg19654591	-0.000591296	0.0143003	0.967102	0.00531872	0.00807677	0.511747	-0.003754	0.0116341	0.747632
cg19654612	-0.0208861	0.0130142	0.111741	0.0111074	0.00735036	0.133971	0.015991	0.0105878	0.134179
cg19654667	0.00621345	0.0228463	0.78622	-0.000590534	0.0129035	0.96359	-0.00289085	0.0185868	0.876721
cg19654728	-0.00735689	0.0104178	0.481748	0.0112978	0.00588392	0.0577507	0.00248638	0.00847546	0.769865
cg19654743	0.0229755	0.0323497	0.479252	0.000290464	0.018271	0.987348	-4.04051e-05	0.0263183	0.998778
cg19654781	-0.00564294	0.0153777	0.714443	-0.00262908	0.00868525	0.762755	0.00112739	0.0125106	0.92838
cg19654846	0.00234984	0.00417605	0.574928	0.0006456	0.00235861	0.784876	-0.00101549	0.00339745	0.76565
cg19654882	0.0271235	0.0191855	0.160605	-0.013416	0.0108359	0.218633	-0.0186346	0.0156085	0.23541
cg19654905	0.0165368	0.0198117	0.405918	-0.0102924	0.0111896	0.359927	-0.000368608	0.016118	0.981801
cg19655006	-8.86151e-05	0.00226344	0.96885	-0.00307293	0.00127838	0.0181075	0.00147834	0.00184144	0.424023
cg19655032	0.00800699	0.0309097	0.796144	-0.0104607	0.0174576	0.550421	0.000169309	0.0251468	0.994642
cg19655051	-0.0382499	0.024187	0.117003	0.0254712	0.0136607	0.0652362	0.0479876	0.0196775	0.0165396
cg19655069	0.00604032	0.00526965	0.254484	-0.00116295	0.00297627	0.696838	-0.00358788	0.00428716	0.404691
cg19655070	0.00907274	0.00603865	0.136198	-0.00159496	0.0034106	0.641075	-0.00410946	0.00491279	0.404918
cg19655128	-0.0115422	0.0124341	0.355548	0.0050522	0.00702274	0.473603	0.000608971	0.0101159	0.952119
cg19655179	0.00812894	0.00861761	0.34785	0.000499857	0.00486718	0.918411	-0.0154234	0.00701091	0.0301627
cg19655195	0.00437109	0.00591184	0.461444	0.00330833	0.00333898	0.324213	-0.00623206	0.00480962	0.198105
cg19655413	-0.00185236	0.00869967	0.831829	0.00161989	0.00491353	0.742346	0.00378638	0.00707768	0.593879
cg19655456	0.0147336	0.00956924	0.126861	-0.00761244	0.00540466	0.162149	-0.00755441	0.00778512	0.334253
cg19655486	0.0354676	0.0499902	0.479705	-0.00876544	0.0282342	0.756875	-0.00651407	0.0406699	0.873077
cg19655507	-0.0435771	0.0199714	0.0315019	0.0203212	0.0112798	0.0746891	0.0325428	0.0162479	0.0479508
cg19655510	-0.0128571	0.0176628	0.468397	0.00221704	0.00997586	0.824589	0.0136556	0.0143697	0.344295
cg19655544	0.00155354	0.00380841	0.68422	-0.000797386	0.00215097	0.711654	-0.000860307	0.00309836	0.781854
cg19655557	0.0426433	0.024575	0.0858435	-0.0346462	0.0138798	0.0142238	-0.0132908	0.0199932	0.507761
cg19655569	-0.00427952	0.0184561	0.817118	-0.00622855	0.0104239	0.551536	-0.000998696	0.0150151	0.947105
cg19655577	-0.0301529	0.0264863	0.257714	0.0327702	0.0149593	0.0308505	0.0228145	0.0215481	0.292307
cg19655583	0.0143716	0.0231656	0.536444	0.00332458	0.0130838	0.799952	0.000118641	0.0188465	0.99499
cg19655589	0.0188141	0.0305119	0.538919	-0.0177991	0.017233	0.304217	-0.0189494	0.0248232	0.447073
cg19655645	0.0106228	0.0121718	0.384938	-0.0110578	0.00687456	0.11094	-0.00946551	0.00990243	0.341486
cg19655675	-0.0408098	0.0289149	0.161301	0.0408102	0.016331	0.0141195	0.0163897	0.0235239	0.487624
cg19655704	0.00742719	0.00945493	0.434035	0.00316275	0.0053401	0.555038	-0.0147306	0.00769213	0.0584058
cg19655826	0.0129849	0.0161919	0.424527	-0.00260237	0.0091451	0.776578	-0.0110885	0.013173	0.401971
cg19655846	0.00764566	0.00629162	0.227205	-0.00229134	0.00355348	0.520553	-0.00761806	0.00511859	0.13988
cg19655864	-0.0177877	0.0328636	0.589557	0.0173819	0.0185612	0.351338	0.00951382	0.0267364	0.722727
cg19655950	0.0117453	0.00950548	0.219549	-0.0105585	0.00536865	0.0520473	-0.00648691	0.00773325	0.403604
cg19655952	-0.0217103	0.0296077	0.465148	0.0330508	0.0167223	0.0509149	0.0194774	0.0240876	0.420701
cg19655961	-0.00249347	0.00431095	0.564318	-0.000398172	0.00243481	0.870435	0.00465318	0.0035072	0.187675
cg19655993	-0.0258855	0.0213624	0.228529	0.00154569	0.0120654	0.898325	0.00707767	0.0173796	0.684719
cg19656064	0.0249264	0.0337111	0.461423	-0.00960842	0.0190398	0.614939	-0.0488422	0.0274259	0.0780301
cg19656070	0.0031983	0.00328821	0.333118	-6.15134e-05	0.00185717	0.973645	-0.00134412	0.00267515	0.616479
cg19656119	-0.00270083	0.0110484	0.807389	0.00120353	0.00624006	0.847458	-0.0134196	0.00898846	0.138653
cg19656265	0.00691661	0.0546791	0.8996	0.017457	0.0308825	0.573181	0.00940454	0.0444845	0.833005
cg19656282	0.00395607	0.0108442	0.716039	-0.000455799	0.00612474	0.940828	0.00241609	0.00882236	0.784769
cg19656415	0.00618764	0.0384616	0.87252	-0.021197	0.0217229	0.331572	-0.0029491	0.0312907	0.925104
cg19656425	-0.00553496	0.0167571	0.741875	0.00316068	0.00946435	0.739126	-0.0033612	0.0136329	0.805772
cg19656469	-0.0039752	0.0111061	0.721166	0.00791173	0.00627269	0.210196	0.00587136	0.00903546	0.517334
cg19656486	0.0328798	0.0244134	0.181154	-0.01429	0.0137886	0.302584	-0.0130526	0.0198617	0.51261
cg19656541	0.0186452	0.0131746	0.160169	0.00249764	0.00744094	0.737844	-0.00393958	0.0107183	0.713996
cg19656551	-0.000942375	0.00877504	0.914697	-0.00182454	0.0049561	0.713563	-0.0085037	0.007139	0.236467
cg19656561	-0.00386534	0.00937311	0.680957	0.00112101	0.00529389	0.832738	0.00895888	0.00762556	0.242902
cg19656577	-0.00163079	0.00611959	0.790425	0.00611031	0.00345631	0.0801951	0.00349618	0.00497863	0.484196
cg19656615	-0.0019829	0.0144523	0.891151	-0.00464482	0.00816257	0.570631	-0.00359492	0.0117577	0.760444
cg19656633	0.00498683	0.0132138	0.706695	0.00695988	0.00746308	0.353332	-0.0103164	0.0107502	0.339594
cg19656686	-0.00207348	0.00847642	0.807264	0.00414131	0.00478744	0.389131	-0.00197608	0.00689605	0.77506
cg19656689	0.0443119	0.0260699	0.0923526	-0.0229675	0.0147241	0.122018	-0.0291077	0.0212093	0.173072
cg19656799	-0.00503663	0.00860674	0.559761	0.00301592	0.00486105	0.536417	-0.00416342	0.00700207	0.553482
cg19656808	-0.00214709	0.0115504	0.852916	0.00145082	0.00652361	0.824469	-0.00594413	0.0093969	0.528493
cg19656820	0.00737494	0.0117372	0.531244	0.00118789	0.00662912	0.858157	-0.00250816	0.00954889	0.79336
cg19656847	0.025816	0.0214784	0.232279	-0.00234977	0.0121309	0.846811	-0.0183112	0.0174739	0.297256
cg19656890	0.00417675	0.00411224	0.312279	-0.00167473	0.00232257	0.472586	-0.00147722	0.00334554	0.659789
cg19656942	0.0237739	0.016975	0.164513	-0.00624723	0.00958738	0.516178	-0.0170879	0.0138101	0.218914
cg19656943	-0.0139872	0.0225446	0.53642	0.0141022	0.0127331	0.270778	0.0143938	0.0183413	0.434478
cg19656950	-0.0134466	0.0168845	0.427731	0.0130536	0.0095363	0.17418	0.0229901	0.0137365	0.097389
cg19656972	0.00121165	0.00221608	0.585791	-0.00231533	0.00125163	0.0673483	-0.000691807	0.00180291	0.702019
cg19656974	0.00150843	0.00434625	0.729287	-0.00065385	0.00245474	0.79052	-0.000357563	0.00353592	0.919659
cg19657024	-0.000361655	0.0186291	0.984551	0.0131199	0.0105216	0.215391	-0.0110364	0.0151559	0.468231
cg19657039	0.00700452	0.0102265	0.495	0.00190267	0.00577588	0.742544	-0.00351948	0.00831984	0.673206
cg19657056	-0.024758	0.0190352	0.196433	0.0137161	0.010751	0.205043	0.0147184	0.0154863	0.344239
cg19657082	0.00302216	0.00389918	0.440161	-0.00228132	0.00220224	0.302793	-0.00146831	0.0031722	0.644485
cg19657140	-0.00862375	0.0293739	0.769696	-0.0148492	0.0165902	0.37295	0.020603	0.0238973	0.390713
cg19657157	-0.00765639	0.0414525	0.853844	-0.0176612	0.0234122	0.452442	-0.0115437	0.033724	0.732859
cg19657198	0.00221032	0.0111173	0.842817	-0.000305275	0.00627901	0.961322	-0.00168963	0.00904457	0.852195
cg19657201	0.00205953	0.00438555	0.639672	0.00120364	0.00247694	0.628095	0.000358258	0.0035679	0.920223
cg19657214	-0.0236991	0.0128625	0.0684252	0.0103235	0.00726466	0.158476	0.016911	0.0104643	0.109295
cg19657275	0.000307616	0.00766327	0.968062	-0.000344022	0.00432818	0.93681	0.00205091	0.00623451	0.742887
cg19657303	-0.0173591	0.0207502	0.404867	0.000652249	0.0117196	0.95573	0.0118413	0.0168815	0.484694
cg19657351	-0.0101966	0.0171972	0.554598	-0.000175521	0.00971287	0.985619	-0.00299999	0.0139909	0.830661
cg19657376	-0.0180529	0.00936687	0.0568367	0.00680199	0.00529036	0.201566	0.0137912	0.00762048	0.0733992
cg19657430	0.0160552	0.0172872	0.355309	-0.00861198	0.00976373	0.379915	-0.0171415	0.0140641	0.225842
cg19657502	0.0574937	0.0221586	0.0109213	-0.0158347	0.0125151	0.20878	-0.0363061	0.0180272	0.0467554
cg19657603	0.000570792	0.00751003	0.939571	-0.00291602	0.00424163	0.493406	0.00148876	0.00610984	0.807998
cg19657693	-0.00578975	0.0300599	0.847665	0.00993548	0.0169777	0.559753	-0.00810745	0.0244554	0.74096
cg19657694	-0.00978944	0.00773752	0.208803	0.00193296	0.00437011	0.659237	0.00340834	0.00629491	0.589431
cg19657723	0.00064167	0.00201455	0.75077	-0.00013582	0.00113781	0.905227	0.000732332	0.00163895	0.655984
cg19657749	-0.00458363	0.0206622	0.824903	-0.011808	0.0116699	0.314112	0.00707539	0.0168099	0.674745
cg19657779	0.0161533	0.0115502	0.165112	-0.00503372	0.00652351	0.442192	-0.0248714	0.00939676	0.00946841
cg19657814	0.001177	0.0143894	0.934976	0.0050563	0.00812708	0.535285	-0.00590507	0.0117066	0.615097
cg19657843	-0.00930074	0.0204631	0.650466	-0.000758299	0.0115575	0.947821	0.0059536	0.0166479	0.721398
cg19657875	0.00463324	0.00415544	0.267585	0.000249936	0.00234697	0.915409	-0.00293159	0.00338068	0.387973
cg19657934	0.0123162	0.0391609	0.753807	0.0158346	0.0221179	0.475745	-0.0070896	0.0318596	0.824367
cg19657945	0.0313481	0.0328196	0.341845	-0.00924339	0.0185364	0.619135	0.0127154	0.0267006	0.634977
cg19657960	0.0104089	0.0128789	0.420928	-0.00588728	0.00727397	0.420267	-0.00876164	0.0104778	0.405069
cg19658002	0.00106095	0.00396571	0.789623	-0.000781889	0.00223981	0.727773	0.000748242	0.00322633	0.817086
cg19658046	0.0142468	0.0243152	0.559276	-0.0189018	0.0137331	0.171845	-0.0100117	0.0197818	0.613919
cg19658150	-0.00410059	0.00874765	0.640279	0.00411392	0.00494063	0.407055	-0.000342803	0.00711671	0.96168
cg19658209	0.00685411	0.00464439	0.143209	-0.00152511	0.00262313	0.562302	-0.00631939	0.00377848	0.0976218
cg19658247	1.64619e-05	0.032766	0.9996	-0.0147631	0.0185061	0.426947	-0.0136147	0.026657	0.610684
cg19658261	0.0144745	0.0108404	0.184892	-0.00743453	0.00612259	0.227559	-0.0077773	0.00881925	0.380013
cg19658268	-0.0218039	0.00928206	0.0208292	0.00877301	0.00524246	0.0974276	0.0140232	0.00755148	0.0663118
cg19658284	0.000960857	0.00321942	0.765987	-0.0019873	0.00181831	0.277102	0.00120541	0.00261918	0.646374
cg19658332	-0.00486575	0.0184244	0.792263	-0.0123466	0.010406	0.2383	-0.000989415	0.0149893	0.947506
cg19658444	-0.00840767	0.0117136	0.474607	0.00373582	0.0066158	0.573581	0.00339454	0.00952969	0.722451
cg19658487	-0.0168977	0.0115621	0.147087	-0.00235348	0.00653024	0.719326	0.0106382	0.00940645	0.260836
cg19658522	-0.00800664	0.0238036	0.737317	0.0239784	0.0134442	0.0775918	0.00862747	0.0193656	0.656937
cg19658600	0.0321625	0.0173058	0.0661023	-0.0034465	0.00977425	0.725138	-0.0205276	0.0140793	0.148038
cg19658601	-0.0312383	0.0158008	0.0508505	-0.00661129	0.00892421	0.46057	0.040045	0.0128548	0.00241142
cg19658665	-0.00517331	0.0286313	0.856986	-0.0137078	0.0161708	0.398679	0.00110616	0.0232932	0.962221
cg19658775	0.00535081	0.0345467	0.87723	-0.0149391	0.0195118	0.445727	-0.00860915	0.0281057	0.760016
cg19658776	-0.0042644	0.0110209	0.699641	0.00114392	0.00622454	0.854569	0.00397326	0.00896611	0.65864
cg19658812	-0.00084811	0.0118524	0.943101	0.00929169	0.00669418	0.168277	0.0018493	0.0096426	0.848308
cg19658823	0.0634572	0.0312242	0.0448282	0.0280051	0.0176353	0.115505	-0.0626736	0.0254027	0.0153518
cg19658829	-0.00267003	0.00434814	0.540596	8.85119e-05	0.00245581	0.971322	0.00449061	0.00353746	0.207288
cg19658834	0.00476143	0.0210112	0.821196	-0.0125827	0.011867	0.291609	-0.00307465	0.0170938	0.857627
cg19658849	-0.00504332	0.0099171	0.612212	-0.000284068	0.00560113	0.959655	-0.00197078	0.00806812	0.807534
cg19659045	-0.00118266	0.00258843	0.648754	0.00152399	0.00146194	0.299769	-0.0017124	0.00210584	0.418093
cg19659046	0.0107732	0.014426	0.456976	0.00643676	0.00814773	0.431431	-0.013387	0.0117364	0.256798
cg19659115	-0.0277156	0.0205068	0.179636	-0.01137	0.0115821	0.328674	0.0160436	0.0166834	0.338591
cg19659125	-0.0147528	0.0150199	0.32841	0.0048849	0.00848316	0.566047	0.0103365	0.0122195	0.399668
cg19659138	-0.00614937	0.00863374	0.478003	0.0043015	0.0048763	0.379868	0.00543805	0.00702404	0.440673
cg19659210	0.000379425	0.00426993	0.929375	0.000966105	0.00241164	0.689586	-0.00355898	0.00347383	0.308116
cg19659215	0.0109661	0.038147	0.77436	-0.000641617	0.0215453	0.976303	-0.00676967	0.0310348	0.82778
cg19659218	0.00719835	0.0327862	0.826675	-0.00313062	0.0185175	0.866096	-0.000892675	0.0266734	0.97337
cg19659251	0.0163209	0.0116413	0.164082	-0.00557783	0.00657496	0.398314	-0.0122909	0.00947088	0.197416
cg19659271	-0.0144124	0.0154383	0.352831	0.00629622	0.0087195	0.471962	0.0106052	0.01256	0.400521
cg19659378	0.0225637	0.0156018	0.151306	-0.0134841	0.00881183	0.129182	-0.0267086	0.012693	0.0379199
cg19659388	0.00414294	0.00406255	0.310339	-0.00135589	0.00229451	0.555928	-0.000588757	0.00330511	0.858985
cg19659420	-0.00378568	0.0100413	0.70698	-0.000570516	0.00567127	0.920076	0.00334091	0.00816916	0.683457
cg19659432	0.0225239	0.0233075	0.336234	-0.0146278	0.013164	0.269202	-0.00740885	0.018962	0.696852
cg19659619	-0.000784131	0.03025	0.979372	0.00755373	0.0170851	0.659373	0.0137358	0.0246101	0.578025
cg19659642	0.00945992	0.0181165	0.602729	0.00267921	0.0102321	0.793992	-0.00140037	0.0147388	0.924499
cg19659678	-0.0123172	0.0250904	0.624585	0.0113761	0.0141709	0.424048	0.0139258	0.0204125	0.49671
cg19659680	-0.047702	0.0398129	0.233747	0.0412426	0.0224861	0.0696683	0.0213994	0.03239	0.510369
cg19659689	0.00284533	0.00437967	0.517426	-0.0017932	0.00247361	0.470222	-0.000509127	0.00356311	0.886672
cg19659741	-0.00378667	0.030653	0.901938	0.00771225	0.0173127	0.656963	0.0084485	0.0249379	0.7355
cg19659833	-0.00661728	0.0437595	0.880114	-0.0166002	0.0247151	0.50338	-0.00914968	0.0356008	0.797712
cg19659868	0.00314885	0.00528611	0.55276	3.06484e-05	0.00298557	0.99183	-0.00238186	0.00430056	0.580944
cg19659905	-0.00984354	0.00853111	0.251372	0.00559514	0.00481833	0.248374	0.00081475	0.00694055	0.906791
cg19659935	-0.0112159	0.0122316	0.361412	-0.000190647	0.00690835	0.97804	0.00802458	0.0099511	0.421964
cg19659987	0.0044761	0.00452776	0.325298	-0.00173361	0.00255726	0.49942	-0.000639891	0.00368359	0.862448
cg19660013	-0.00606295	0.0153635	0.693972	0.00086399	0.00867726	0.92089	0.0056675	0.0124991	0.65124
cg19660055	-0.0206502	0.0101918	0.045465	0.0092201	0.00575626	0.112429	0.0210284	0.00829158	0.0127891
cg19660063	0.00797356	0.010513	0.450004	-0.00414865	0.0059377	0.486396	-0.00858153	0.00855293	0.318166
cg19660087	0.01379	0.051377	0.78895	0.0153621	0.0290175	0.597719	-0.0033509	0.0417981	0.936267
cg19660154	0.00707748	0.0279983	0.800966	0.00395913	0.0158133	0.802828	0.00193911	0.0227782	0.932332
cg19660186	0.025406	0.0140792	0.074224	0.00325547	0.00795188	0.683142	-0.0254059	0.0114543	0.0288621
cg19660239	0.00435998	0.00335663	0.197021	-0.00316381	0.00189581	0.0983407	-0.00221327	0.00273081	0.419627
cg19660243	0.0177722	0.0310809	0.568763	0.0054552	0.0175543	0.756642	0.00104192	0.0252861	0.967216
cg19660347	-0.00476095	0.0335128	0.887321	-0.0107419	0.0189279	0.57166	-0.00290633	0.0272645	0.915326
cg19660531	0.0104953	0.0254841	0.681359	-0.00354631	0.0143933	0.805899	-0.00189174	0.0207328	0.927485
cg19660568	-0.00519868	0.0167007	0.756246	-0.00704563	0.00943251	0.456881	0.00587013	0.013587	0.666662
cg19660591	0.00991685	0.0140443	0.481794	-0.0123045	0.00793216	0.124074	-0.00145573	0.0114258	0.89888
cg19660618	0.00220443	0.00517561	0.671096	-0.00243503	0.00292316	0.406863	0.00140922	0.00421065	0.738582
cg19660652	0.00341886	0.0139315	0.806655	9.4808e-05	0.00786842	0.990411	-0.00259374	0.011334	0.819466
cg19660720	0.00191591	0.0104031	0.854263	-0.00710399	0.00587563	0.229549	-0.00529743	0.00846352	0.532827
cg19660729	0.00758342	0.0571629	0.894732	-0.00110408	0.0322853	0.972789	0.00232119	0.0465053	0.960294
cg19660744	-0.0352753	0.0227658	0.124489	0.00803268	0.012858	0.533606	0.0210035	0.0185213	0.259552
cg19660792	-0.00556146	0.0208895	0.79062	0.00402673	0.0117983	0.733611	0.00933093	0.0169948	0.584223
cg19660806	0.00444946	0.0176351	0.801333	0.00243184	0.00996024	0.807622	-0.00500661	0.0143472	0.727867
cg19660812	0.0299175	0.045329	0.510797	-0.0363593	0.0256016	0.158724	-0.0230927	0.0368777	0.532642
cg19660878	-0.00361012	0.00200939	0.0754762	0.00089693	0.0011349	0.431249	0.00264697	0.00163476	0.108622
cg19660959	-0.00227341	0.0169125	0.893345	-0.00258176	0.00955212	0.787512	0.00510933	0.0137593	0.711189
cg19661000	0.0062159	0.0133987	0.643734	-0.00107326	0.00756751	0.887509	-0.00523108	0.0109006	0.632375
cg19661030	0.0179743	0.0329731	0.58691	-0.00467473	0.0186231	0.802325	-0.00331284	0.0268255	0.901967
cg19661052	-0.00918283	0.0184754	0.620281	0.0185049	0.0104348	0.0792724	0.00376935	0.0150308	0.802513
cg19661309	0.0205839	0.0282655	0.468205	0.00909686	0.0159642	0.570098	-0.0076233	0.0229956	0.740966
cg19661311	-0.0048078	0.00784135	0.541207	0.00353025	0.00442876	0.427309	0.000457203	0.00637938	0.943011
cg19661369	0.0010743	0.0175364	0.951276	-0.0139051	0.00990447	0.163502	-0.00102455	0.0142668	0.942897
cg19661390	-0.0117283	0.012954	0.367485	0.00976019	0.00731636	0.185288	-0.00304282	0.0105388	0.773402
cg19661432	-0.0134079	0.014461	0.356115	-0.00561608	0.00816752	0.493322	0.00194615	0.0117649	0.868954
cg19661478	-0.0127014	0.0371957	0.733477	-0.005863	0.021008	0.780768	-0.00653556	0.0302609	0.829457
cg19661610	0.00344662	0.00608981	0.572712	-0.00386943	0.0034395	0.263337	-0.00146711	0.00495441	0.767763
cg19661631	-0.0120127	0.0217694	0.582333	-0.0147838	0.0122953	0.232106	-0.000405325	0.0177107	0.981788
cg19661645	0.000393051	0.0346914	0.990983	-0.0196374	0.0195936	0.318698	-0.00908704	0.0282235	0.748163
cg19661658	0.00772618	0.0171276	0.652918	-0.0202451	0.0096736	0.0389482	-0.00319565	0.0139343	0.819085
cg19661705	0.00341201	0.020367	0.867301	-0.0141406	0.0115032	0.221912	0.000957777	0.0165697	0.954023
cg19661711	-0.00524364	0.0124381	0.674255	0.00592679	0.00702497	0.400905	0.000400774	0.0101191	0.968488
cg19661717	0.00274544	0.00758257	0.718078	0.00578838	0.0042826	0.179614	-0.00535648	0.00616886	0.387346
cg19661819	0.0302951	0.0170585	0.0788435	-0.0189321	0.00963454	0.0522429	-0.0253562	0.013878	0.0707316
cg19661902	0.00718464	0.0172144	0.677327	-0.0130253	0.00972263	0.183445	-0.000195133	0.0140049	0.988912
cg19661939	0.00823873	0.00976268	0.40078	0.00232462	0.00551392	0.674247	-0.00610628	0.0079425	0.443854
cg19661940	-0.0377886	0.0360893	0.297635	0.0233578	0.0203831	0.25461	0.0411188	0.0293607	0.16453
cg19661978	-0.0252316	0.0413103	0.542759	0.0219935	0.0233319	0.348185	0.00683637	0.0336083	0.839234
cg19662035	-0.0100213	0.0367375	0.785596	-0.00821261	0.0207492	0.69311	-0.00794496	0.0298881	0.790933
cg19662109	0.0240475	0.011539	0.0397595	-0.0124283	0.00651717	0.0594488	-0.016745	0.00938762	0.0775619
cg19662205	0.00408033	0.0239088	0.864841	-0.0126818	0.0135036	0.349965	0.0103477	0.0194511	0.595942
cg19662219	-0.00142393	0.0282999	0.959973	0.00426305	0.0159836	0.79025	0.0078544	0.0230236	0.733724
cg19662554	-0.028684	0.0274249	0.298176	0.0180364	0.0154894	0.247076	0.0116541	0.0223117	0.602619
cg19662611	-0.0062071	0.017933	0.729989	-0.00476253	0.0101285	0.639248	0.000214366	0.0145895	0.988307
cg19662667	0.0028928	0.00369314	0.435345	0.001033	0.00208587	0.621541	-0.00432227	0.00300458	0.153461
cg19662687	0.0375763	0.0217152	0.0867041	-0.0163766	0.0122647	0.184882	-0.00375695	0.0176666	0.832035
cg19662689	-0.00265459	0.00298584	0.376149	-0.000512513	0.00168639	0.76184	0.00111719	0.00242915	0.646599
cg19662708	0.0195095	0.0121506	0.11157	-0.00426923	0.00686259	0.535319	-0.0157974	0.00988518	0.113242
cg19662730	0.0055873	0.0114152	0.625609	0.00278898	0.00644725	0.666267	-0.00175809	0.00928691	0.850242
cg19662846	0.00225828	0.0247641	0.927527	-0.00635715	0.0139867	0.650464	-0.00374879	0.020147	0.852773
cg19662870	-0.000716334	0.0157624	0.963844	0.000752349	0.00890251	0.932824	2.72289e-05	0.0128236	0.99831
cg19662885	0.0028762	0.00561853	0.609864	-0.00514053	0.00317332	0.108463	-0.00284431	0.004571	0.535222
cg19662912	0.0036048	0.0173668	0.835996	0.011027	0.00980867	0.26367	0.00228628	0.0141289	0.871784
cg19662922	0.00203238	0.0137934	0.883163	0.00249875	0.00779045	0.749086	-0.00201773	0.0112217	0.857677
cg19662971	-0.0206452	0.0229149	0.369822	0.0199332	0.0129422	0.126743	0.0234601	0.0186426	0.211231
cg19663008	0.0177269	0.00899843	0.0516607	-0.00774706	0.00508227	0.130647	-0.0152895	0.00732074	0.0393435
cg19663114	0.0113669	0.0102171	0.268629	0.00117242	0.00577059	0.839422	-0.00991988	0.00831222	0.23559
cg19663126	0.00989324	0.00687095	0.153092	0.00346532	0.00388068	0.374062	-0.00926336	0.00558991	0.100685
cg19663209	-0.0102316	0.00448391	0.0246619	0.000652535	0.00253249	0.797206	0.00742663	0.00364792	0.0444637
cg19663224	-0.0103301	0.0100104	0.304642	-0.00287187	0.00565383	0.612629	0.00152761	0.00814404	0.851598
cg19663235	-0.00586065	0.0145737	0.688457	0.00675756	0.00823113	0.413652	-0.00376856	0.0118565	0.751277
cg19663241	-0.00683441	0.0160715	0.671586	-0.000831066	0.00907708	0.927237	0.00759328	0.013075	0.562745
cg19663246	0.0391671	0.0281527	0.167304	-0.0109339	0.0159005	0.493303	-0.038473	0.0229038	0.0961889
cg19663284	-0.0107901	0.0177157	0.543889	0.0153661	0.0100058	0.127828	0.0131926	0.0144128	0.362259
cg19663296	-0.0369718	0.0174018	0.0361365	0.00930808	0.00982848	0.345942	0.0205714	0.0141574	0.149404
cg19663354	-0.00662652	0.0117914	0.575414	-0.000921449	0.00665975	0.890239	0.00180627	0.009593	0.851038
cg19663498	-0.006021	0.00884421	0.497614	0.00403707	0.00499517	0.420936	0.000174556	0.00719527	0.980695
cg19663555	-0.00386319	0.00600896	0.521787	-0.00370671	0.00339383	0.277427	0.0043733	0.00488863	0.373201
cg19663732	-0.00316149	0.0111576	0.777508	-0.00152755	0.00630179	0.808977	-0.000792817	0.00907738	0.93058
cg19663770	-0.00966374	0.00929969	0.301294	-0.00528681	0.00525242	0.316631	0.00455749	0.00756583	0.548313
cg19663795	-0.0142148	0.0310083	0.647665	-0.0114231	0.0175133	0.515767	0.00225478	0.025227	0.928963
cg19663861	-0.04811	0.0314257	0.129012	0.0147151	0.0177491	0.409085	0.0373752	0.0255666	0.146974
cg19663886	-0.0397318	0.0281247	0.160912	0.0221474	0.0158847	0.166392	0.0242004	0.022881	0.29281
cg19663928	0.0172548	0.0126691	0.176335	-0.0126584	0.00715547	0.0799969	-0.00182032	0.0103071	0.86018
cg19663942	0.000291545	0.00393758	0.941128	-0.000133758	0.00222393	0.952163	0.000440734	0.00320345	0.890854
cg19663999	-0.0315647	0.0216972	0.148925	-0.0010595	0.0122545	0.931279	0.0387301	0.0176519	0.0305912
cg19664013	0.0240251	0.0211815	0.259456	-0.017162	0.0119632	0.154593	-0.0125224	0.0172323	0.469153
cg19664150	-0.0385413	0.0199332	0.0560575	0.018415	0.0112582	0.105111	0.01817	0.0162168	0.265265
cg19664185	0.0120235	0.0286839	0.676008	-0.00863074	0.0162005	0.595416	-0.0169041	0.023336	0.470559
cg19664193	0.00135163	0.00812517	0.868224	0.00302675	0.00458906	0.511085	-0.00484828	0.00661029	0.465038
cg19664211	0.0251811	0.00773405	0.00155285	-0.0165194	0.00436816	0.000267862	-0.0120859	0.00629209	0.0576622
cg19664229	-0.0267728	0.0267054	0.318559	0.0203137	0.0150831	0.181155	0.015237	0.0217263	0.484768
cg19664267	0.0180311	0.0439509	0.682513	0.0131412	0.0248232	0.597731	-0.00888685	0.0357565	0.804238
cg19664290	-0.00729605	0.00689528	0.292601	0.00444905	0.00389442	0.256065	0.00685187	0.00560971	0.224853
cg19664298	-0.00578534	0.0183089	0.752686	-0.00761151	0.0103408	0.463448	0.00824087	0.0148953	0.58135
cg19664328	-0.0114624	0.0109613	0.298267	0.00843793	0.00619091	0.17602	0.00860887	0.00891767	0.336735
cg19664425	0.00351019	0.0166122	0.83309	0.0214199	0.00938248	0.0245926	-0.0145693	0.013515	0.283673
cg19664446	-0.0175988	0.0173806	0.313766	-0.00620811	0.0098165	0.528588	0.00701198	0.0141401	0.621081
cg19664549	0.0105713	0.00769382	0.172577	0.00029755	0.00434543	0.945548	-0.0100005	0.00625936	0.113333
cg19664550	0.00322231	0.0176597	0.855594	-0.0127318	0.00997412	0.204803	-0.00360567	0.0143672	0.802366
cg19664565	0.0029196	0.00484853	0.548457	0.00155966	0.00273843	0.57029	-0.000577428	0.00394455	0.883917
cg19664669	0.0334644	0.0163012	0.0427492	-0.0131019	0.00920685	0.157894	-0.0194003	0.013262	0.146707
cg19664729	-0.00166315	0.0134639	0.901943	0.00121961	0.00760433	0.87291	0.00295733	0.0109536	0.787738
cg19664806	-0.0190867	0.0133081	0.154695	0.0024563	0.00751637	0.744521	0.00273618	0.0108269	0.801014
cg19664838	0.00990942	0.00890659	0.268604	-0.0024902	0.0050304	0.621687	-0.00110457	0.00724602	0.879154
cg19664892	0.00162666	0.00710171	0.819306	-0.00099274	0.00401101	0.805036	-0.00331209	0.00577764	0.567782
cg19664938	-0.0162542	0.0283806	0.568145	0.0201016	0.0160292	0.212804	-0.00362885	0.0230893	0.875437
cg19664945	0.0262469	0.0313085	0.403884	-0.00145279	0.0176829	0.934689	-0.0115508	0.0254712	0.651203
cg19664990	0.0135777	0.0176245	0.442924	-0.0117859	0.00995423	0.239272	0.00584281	0.0143385	0.684537
cg19665106	-0.000694129	0.00225949	0.759339	-0.000805965	0.00127615	0.529145	0.0012366	0.00183823	0.502713
cg19665127	0.00587262	0.015124	0.698637	0.0038708	0.00854195	0.651441	-0.00325622	0.0123042	0.791841
cg19665163	0.0345724	0.0252859	0.174673	-0.0145376	0.0142814	0.311211	-0.0425119	0.0205716	0.0414149
cg19665213	-0.00150938	0.0241047	0.950199	0.0067271	0.0136142	0.622325	0.00703446	0.0196106	0.720585
cg19665289	0.00356879	0.00289979	0.221378	0.000202409	0.00163779	0.901895	-0.00265878	0.00235914	0.26249
cg19665316	0.014447	0.0263744	0.585098	-0.0275021	0.0148961	0.0678732	-0.00527807	0.0214571	0.80621
cg19665365	0.0115768	0.0148365	0.437099	0.00214094	0.00837959	0.798877	-0.0113748	0.0120703	0.348318
cg19665390	0.0092234	0.0245582	0.708046	0.00369343	0.0138704	0.790581	0.0149519	0.0199795	0.456035
cg19665535	-0.0115135	0.0114891	0.31875	0.00761976	0.00648897	0.243135	0.00895443	0.009347	0.34042
cg19665640	-0.0133367	0.0295222	0.652446	0.00431825	0.016674	0.796193	0.0126124	0.024018	0.600684
cg19665644	0.00363494	0.0136034	0.789871	-0.00465654	0.00768316	0.545869	-0.00189586	0.0110672	0.864338
cg19665689	-9.26684e-05	0.00293518	0.974878	0.000968139	0.00165777	0.560563	-0.000566348	0.00238793	0.813019
cg19665696	-0.0764946	0.062803	0.226145	0.0161251	0.0354709	0.650401	0.0278549	0.0510938	0.586874
cg19665732	0.00761899	0.0118987	0.523457	-0.00714048	0.00672031	0.29061	-0.00110311	0.00968024	0.909506
cg19665752	0.00955343	0.00872759	0.276365	-0.00185907	0.0049293	0.70688	-0.00956596	0.00710039	0.181009
cg19665756	-0.0217285	0.0184412	0.241549	0.0137114	0.0104155	0.191097	-0.000412	0.015003	0.978148
cg19665765	-0.00328911	0.0124456	0.79212	0.00500867	0.0070292	0.477817	0.00106873	0.0101252	0.916154
cg19665882	0.0106257	0.00792287	0.182973	-0.000923223	0.0044748	0.836972	-0.0113013	0.00644571	0.0826751
cg19665921	-0.00987143	0.02867	0.731349	0.0058587	0.0161927	0.718272	0.0149443	0.0233247	0.523207
cg19666024	0.00314614	0.010319	0.761098	-0.00482314	0.00582811	0.409928	-0.00429582	0.00839508	0.610007
cg19666053	-0.00022159	0.00838264	0.978965	0.00362239	0.00473448	0.446046	-0.0032709	0.00681975	0.632565
cg19666093	0.000741256	0.00898058	0.934386	-0.000620817	0.00507219	0.902836	0.000185931	0.00730622	0.979749
cg19666168	0.00230564	0.0127456	0.856822	0.00920356	0.00719868	0.204091	-0.00440808	0.0103693	0.671689
cg19666225	0.00304271	0.0160371	0.849914	-0.012933	0.0090577	0.156517	0.00960005	0.0130471	0.463611
cg19666256	-0.00552346	0.016884	0.744258	0.00398907	0.009536	0.676631	0.00428586	0.0137361	0.755692
cg19666287	-0.00928354	0.0149715	0.536644	0.00224946	0.00845583	0.790779	0.00207441	0.0121802	0.865117
cg19666293	-0.000336194	0.00267983	0.900422	0.000604518	0.00151355	0.690466	0.00108292	0.00218019	0.620506
cg19666328	-0.0132884	0.0234634	0.572454	0.0133488	0.013252	0.316271	-0.00112392	0.0190888	0.953169
cg19666365	0.00323154	0.00842934	0.702277	0.0023675	0.00476085	0.620102	-0.00547739	0.00685775	0.426387
cg19666391	-0.0116843	0.0235084	0.620285	0.00744957	0.0132775	0.576031	0.00558093	0.0191254	0.771051
cg19666514	0.0240959	0.0351176	0.49424	0.00120414	0.0198343	0.951714	-0.0104865	0.0285702	0.714378
cg19666520	0.0076346	0.00336561	0.025498	-0.00139699	0.00190088	0.464146	-0.00523962	0.00273812	0.0585915
cg19666523	0.00440241	0.0106244	0.67951	-0.00383032	0.0060006	0.524753	-0.00578696	0.00864354	0.504743
cg19666541	0.0243147	0.0263011	0.35751	-0.0153118	0.0148547	0.305186	-0.0252594	0.0213974	0.240663
cg19666555	0.0953129	0.0389969	0.0163082	0.00515133	0.0220253	0.815564	-0.0960934	0.0317262	0.00313843
cg19666600	-0.0235384	0.0305871	0.443416	-0.00761278	0.0172754	0.660422	0.0161111	0.0248843	0.51886
cg19666627	0.0335927	0.0164496	0.0438224	-0.0144633	0.00929066	0.122751	-0.0253728	0.0133827	0.0609141
cg19666687	-0.0185703	0.014695	0.20933	-0.000320253	0.00829967	0.969299	0.0213995	0.0119552	0.0765463
cg19666737	0.00387777	0.0087787	0.659662	-0.00410435	0.00495817	0.409798	0.00159044	0.00714197	0.82424
cg19666787	0.00724634	0.0392129	0.853772	0.00793465	0.0221473	0.720914	0.00596348	0.031902	0.852101
cg19666791	0.015733	0.0126475	0.216481	-0.00195551	0.00714324	0.784848	-0.0063192	0.0102895	0.540543
cg19666810	-0.0020958	0.00517649	0.686456	0.00304643	0.00292366	0.299979	0.00287739	0.00421137	0.496065
cg19666904	-0.00217355	0.00246742	0.380528	0.00102788	0.00139359	0.462534	-0.000876004	0.00200738	0.663513
cg19666937	-0.0010503	0.0037979	0.782711	-0.00130165	0.00214504	0.545373	-0.000457443	0.00308981	0.882608
cg19667051	0.0118804	0.0107576	0.272136	0.00944614	0.00607582	0.123239	-0.0126229	0.00875188	0.152406
cg19667082	-0.000979087	0.00636896	0.87814	0.000859659	0.00359716	0.811618	-0.00352853	0.00518151	0.497487
cg19667159	-0.00699204	0.0143717	0.627688	-0.00254276	0.00811706	0.754748	-0.000195415	0.0116922	0.986699
cg19667211	0.00249297	0.0244557	0.919014	-0.00782088	0.0138125	0.572539	-0.00106205	0.0198961	0.957538
cg19667304	-0.00289187	0.00495236	0.560604	0.00241877	0.00279707	0.389287	0.0029021	0.00402903	0.473057
cg19667341	0.00172206	0.00923541	0.852467	0.000126515	0.00521611	0.980699	-0.00121887	0.00751353	0.871464
cg19667345	0.0315943	0.0225614	0.164562	-0.0142959	0.0127426	0.264647	-0.00952731	0.018355	0.604891
cg19667423	0.0203403	0.00800291	0.0126019	-0.00618536	0.00452001	0.174303	-0.0148882	0.00651082	0.0243656
cg19667460	0.000747059	0.0189832	0.968689	-0.0118613	0.0107216	0.271306	0.0105546	0.0154439	0.495956
cg19667559	0.00459519	0.0118134	0.698134	-0.00120778	0.00667215	0.856727	-0.00428383	0.00961087	0.656777
cg19667566	-0.0255905	0.0227221	0.262815	0.0125216	0.0128333	0.331611	0.0206689	0.0184857	0.266257
cg19667623	0.00951392	0.00431826	0.0299246	-0.00795489	0.00243893	0.0015247	-0.00352333	0.00351315	0.318379
cg19667791	-0.0273267	0.0180259	0.132746	0.0231328	0.0101809	0.0252619	0.0210622	0.0146651	0.154127
cg19667811	-0.00986827	0.018229	0.589494	0.00129057	0.0102956	0.900502	0.00227262	0.0148303	0.878523
cg19667813	0.0278129	0.0247199	0.263285	-0.00376613	0.0139617	0.787921	-0.0440632	0.020111	0.0308219
cg19667833	0.00957926	0.0149735	0.523829	-0.0013415	0.00845696	0.874289	-0.00537318	0.0121818	0.660125
cg19667847	-0.00654178	0.0184767	0.724058	0.00531212	0.0104355	0.611868	0.00974897	0.0150318	0.518143
cg19667911	0.0423113	0.0212579	0.0493348	-0.0204272	0.0120064	0.0920449	-0.0301019	0.0172945	0.084902
cg19667913	0.0187979	0.0214721	0.383465	0.000277221	0.0121273	0.981809	-0.0189058	0.0174687	0.281792
cg19667995	-0.0196222	0.0145081	0.17933	0.0073879	0.00819413	0.369476	0.0194357	0.0118032	0.102834
cg19668010	0.00200316	0.0139621	0.886212	-0.00175537	0.00788572	0.824309	0.0024682	0.011359	0.828433
cg19668034	-0.0119017	0.0195907	0.544911	0.011211	0.0110647	0.313452	-0.00507771	0.0159382	0.750717
cg19668213	-0.0083047	0.00906833	0.362025	0.00831026	0.00512175	0.1079	0.00211889	0.00737761	0.774562
cg19668234	0.0267646	0.0246341	0.27993	-0.0108	0.0139132	0.439477	-0.0137259	0.0200412	0.495035
cg19668255	0.00479481	0.00734689	0.515522	-0.000278967	0.00414949	0.946536	-0.000152091	0.00597712	0.979751
cg19668256	-0.0482046	0.0324925	0.141135	0.00256301	0.0183516	0.889214	0.0439572	0.0264345	0.0995333
cg19668278	-0.00126123	0.0049162	0.798068	0.00656207	0.00277665	0.0200866	-0.000394257	0.00399961	0.921678
cg19668315	0.0111517	0.0222032	0.616615	-0.00802071	0.0125403	0.523928	-0.00628376	0.0180636	0.728685
cg19668397	-0.00752051	0.00909967	0.410551	0.00667881	0.00513945	0.196815	0.00855197	0.0074031	0.250823
cg19668476	-0.0182098	0.0179235	0.312146	0.00718867	0.0101231	0.479314	0.0254876	0.0145818	0.0836134
cg19668500	0.0105014	0.0596166	0.86054	0.00419599	0.0336712	0.901082	-0.000575964	0.0485015	0.990549
cg19668538	-0.000435692	0.00935136	0.962934	-0.00159587	0.00528161	0.763173	-0.00359508	0.00760787	0.637587
cg19668588	0.0104458	0.0274603	0.704473	-0.0180907	0.0155094	0.246271	0.00591565	0.0223405	0.791724
cg19668597	-0.00541266	0.0137138	0.693931	0.00393863	0.00774549	0.612241	0.00585122	0.011157	0.601153
cg19668630	0.000579029	0.0277424	0.983391	0.00097055	0.0156688	0.950736	-0.00880417	0.0225701	0.697322
cg19668693	0.00877454	0.0125837	0.48727	0.00889366	0.00710722	0.213784	-0.00167012	0.0102376	0.870747
cg19668696	-0.00159873	0.0272715	0.953372	-0.00369326	0.0154028	0.811003	-0.0122626	0.0221869	0.58173
cg19668724	0.0160117	0.0107942	0.141189	-0.00595549	0.00609654	0.331042	-0.00166733	0.00878173	0.849809
cg19668728	-0.0404202	0.02945	0.17304	0.00607648	0.0166332	0.715658	0.0280805	0.0239592	0.244034
cg19668951	0.00687103	0.0118468	0.563254	-0.000674146	0.00669104	0.919952	0.00118195	0.00963809	0.902649
cg19668990	-0.0151698	0.00805611	0.0626634	0.0122824	0.00455005	0.00818264	0.00344275	0.0065541	0.600574
cg19669036	0.000380582	0.00235509	0.871954	0.00192505	0.00133015	0.15102	-0.000260307	0.001916	0.892211
cg19669044	-0.00187419	0.0181665	0.918041	-0.00247072	0.0102603	0.810211	0.0132956	0.0147795	0.370539
cg19669063	-0.0100044	0.0304292	0.743025	0.00488354	0.0171862	0.776892	0.0134608	0.0247558	0.587853
cg19669078	0.00453428	0.00528268	0.392804	-0.0046852	0.00298363	0.119568	-0.00399728	0.00429776	0.354613
cg19669095	-0.0143123	0.0266903	0.593011	0.010033	0.0150745	0.507257	0.0115039	0.021714	0.597455
cg19669107	0.00177554	0.0141386	0.900321	0.00589678	0.0079854	0.462009	0.000801286	0.0115025	0.944605
cg19669126	-0.000189736	0.0149592	0.989906	0.00466446	0.0084489	0.582151	-0.00923514	0.0121702	0.449773
cg19669163	0.0273446	0.0168474	0.107787	-0.0119322	0.00951536	0.212828	-0.0147056	0.0137064	0.28595
cg19669199	0.0048291	0.0116253	0.67876	0.000496627	0.00656592	0.939862	-0.0103604	0.00945786	0.276015
cg19669207	0.00616176	0.0125718	0.625142	0.00256289	0.00710052	0.718918	-0.00884048	0.0102279	0.389507
cg19669317	-0.0119067	0.0104735	0.258376	0.00792444	0.00591539	0.183463	0.00701289	0.00852079	0.412488
cg19669340	-0.0188042	0.0129052	0.148284	0.00606504	0.00728879	0.407373	0.00782755	0.0104991	0.457727
cg19669386	-0.00159335	0.00935228	0.86507	-0.00152204	0.00528212	0.77384	0.00343549	0.00760861	0.652608
cg19669439	0.00289443	0.00334787	0.389392	-0.00121904	0.00189086	0.520628	-0.000983177	0.00272368	0.718896
cg19669457	0.00399297	0.0123983	0.748094	0.00180057	0.0070025	0.797615	-0.00909558	0.0100867	0.369407
cg19669472	0.000521603	0.0101821	0.959249	-0.00073471	0.00575082	0.898603	-0.00314376	0.00828374	0.705131
cg19669476	0.00535599	0.00469437	0.256675	-0.000125607	0.00265136	0.962311	-0.00509072	0.00381914	0.185638
cg19669531	-0.0207332	0.0473965	0.662754	-0.01516	0.0267693	0.57247	-0.0101909	0.0385597	0.792113
cg19669618	-0.000573907	0.0149766	0.96951	0.00798704	0.0084587	0.347369	0.00279726	0.0121843	0.818898
cg19669625	0.00163321	0.0104445	0.876062	-0.00354198	0.005899	0.549601	-0.00440813	0.00849719	0.605087
cg19669684	-0.000975047	0.0244411	0.968259	-0.0141257	0.0138042	0.308692	-0.00191208	0.0198842	0.923589
cg19669701	0.0083965	0.0127207	0.510761	0.00338752	0.00718461	0.638334	-0.00137089	0.010349	0.894888
cg19669781	0.00292771	0.0131817	0.824696	-0.0103285	0.00744499	0.168494	1.74238e-05	0.0107241	0.998707
cg19669785	0.0376865	0.028178	0.184174	-0.00818149	0.0159148	0.608353	-0.0176756	0.0229244	0.442539
cg19669787	0.00351231	0.0134276	0.794198	-0.00884652	0.00758383	0.246244	-0.00154364	0.0109241	0.887918
cg19669790	-0.011633	0.0163095	0.477376	0.000933587	0.00921151	0.91948	0.0111866	0.0132687	0.401234
cg19669909	-0.000992409	0.00230363	0.667558	3.67815e-05	0.00130108	0.977504	0.00223312	0.00187413	0.236316
cg19669931	-0.0282647	0.0308583	0.361941	0.0230599	0.0174286	0.188879	0.0105599	0.025105	0.674946
cg19669959	0.00745793	0.0043019	0.0861277	-0.0042921	0.0024297	0.0804224	-0.00299929	0.00349984	0.393548
cg19669978	0.0205321	0.019251	0.288797	-0.00655987	0.0108729	0.547687	0.00421238	0.0156618	0.788527
cg19670274	0.00799508	0.0049929	0.112532	-0.00309204	0.00281997	0.275556	-0.00387625	0.00406201	0.342296
cg19670290	-0.0080796	0.0218031	0.711757	-0.00296005	0.0123143	0.810542	-0.00138509	0.0177381	0.937919
cg19670317	0.00588709	0.00459231	0.202886	-0.00108315	0.00259371	0.677148	-0.00354108	0.0037361	0.345563
cg19670409	-0.0174927	0.0119251	0.145611	-0.00632027	0.00673524	0.350352	0.0114126	0.00970175	0.242306
cg19670415	-0.0114442	0.016913	0.500221	0.0131875	0.00955237	0.17056	0.0135288	0.0137597	0.32792
cg19670431	0.000942391	0.0296197	0.974683	-0.000559635	0.0167291	0.973382	-0.0196786	0.0240973	0.416122
cg19670472	-0.0234596	0.0150186	0.121504	-0.00387523	0.00848245	0.648788	0.0132287	0.0122185	0.28161
cg19670474	-0.00668959	0.0141199	0.636717	-0.0014318	0.00797483	0.857885	0.00536138	0.0114873	0.641735
cg19670588	0.012733	0.00840128	0.13284	-0.00592319	0.00474501	0.214895	-0.00546924	0.00683492	0.425536
cg19670603	0.0473669	0.0394007	0.232189	-0.0341358	0.0222534	0.128261	-0.0468839	0.0320547	0.146771
cg19670610	-0.034649	0.0236673	0.146393	0.029576	0.0133672	0.0292479	0.014981	0.0192547	0.438417
cg19670693	0.0146219	0.0366585	0.690858	-0.0152104	0.0207046	0.464314	-0.00107521	0.0298238	0.971314
cg19670723	-0.0186168	0.0444939	0.676561	-0.00633655	0.0251299	0.801452	-0.00747935	0.0361983	0.836734
cg19670733	0.0262165	0.0258511	0.313015	-0.00679334	0.0146006	0.642764	-0.0143243	0.0210313	0.497418
cg19670750	-0.0197192	0.0167337	0.241485	0.0141754	0.00945111	0.136863	0.0165949	0.0136138	0.225779
cg19670883	-0.0168454	0.0477494	0.725005	-0.0149625	0.0269686	0.580287	-0.013309	0.0388469	0.732632
cg19670885	0.017734	0.0162279	0.277157	-0.00870903	0.00916543	0.344346	-0.0169913	0.0132023	0.201128
cg19670915	0.0315275	0.0446994	0.482283	-0.00402455	0.025246	0.873671	-0.00615679	0.0363655	0.865907
cg19670923	-0.00639267	0.00275409	0.0223506	0.00151809	0.0015555	0.331491	0.00222084	0.00224061	0.32404
cg19670985	0.00187366	0.0161381	0.90781	0.0057362	0.00911473	0.530595	-0.0109821	0.0131293	0.404933
cg19671026	0.000908866	0.00303385	0.765136	0.000250052	0.0017135	0.884276	0.000479782	0.00246821	0.846277
cg19671038	0.0465947	0.0292233	0.114059	-0.042614	0.0165052	0.0113071	-0.0359933	0.0237748	0.133264
cg19671084	-0.0118633	0.00742605	0.113369	0.00448123	0.0041942	0.287949	0.00545	0.00604152	0.36922
cg19671120	0.0120178	0.0123393	0.332483	-0.00946732	0.0069692	0.177439	-0.0058102	0.0100387	0.564068
cg19671143	-0.00958354	0.0418972	0.819548	0.00409801	0.0236633	0.862867	-0.0115977	0.0340857	0.734395
cg19671201	0.000797845	0.00329971	0.809446	0.00243115	0.00186366	0.195117	-0.00382627	0.0026845	0.157243
cg19671225	0.00202627	0.0116451	0.862223	0.00380248	0.0065771	0.564496	0.00460055	0.00947395	0.628334
cg19671246	-0.000180028	0.00353086	0.95944	-0.00198248	0.00199422	0.322615	-0.000814281	0.00287256	0.777415
cg19671247	-0.00519982	0.0187636	0.78227	0.0117275	0.0105976	0.271167	-0.00229449	0.0152653	0.880831
cg19671293	0.0679653	0.0282613	0.0180551	-0.0394327	0.0159619	0.0152224	-0.0455796	0.0229922	0.0502351
cg19671311	0.00714499	0.00855101	0.405428	0.00212345	0.00482957	0.661139	-0.00399156	0.00695673	0.567438
cg19671318	0.00753837	0.0150307	0.617123	-0.00918118	0.0084893	0.282128	-0.000368555	0.0122284	0.976017
cg19671331	-0.00734936	0.0118125	0.535276	-0.00290754	0.00667165	0.663937	0.00948814	0.00961015	0.325925
cg19671375	-0.00327233	0.0134644	0.808486	0.0166672	0.00760462	0.0307684	-0.00838078	0.010954	0.446059
cg19671391	0.0101278	0.0514503	0.844356	-0.0205145	0.0290589	0.481886	-0.0241887	0.0418578	0.564671
cg19671395	-0.00309212	0.0107543	0.774318	-0.000852246	0.00607396	0.888702	0.00289743	0.00874921	0.741227
cg19671399	0.00119684	0.00258496	0.644389	-0.00175449	0.00145998	0.232365	0.0005543	0.00210301	0.792662
cg19671437	0.00238361	0.00943025	0.800981	0.00749868	0.00532616	0.162326	-0.00631804	0.00767205	0.412215
cg19671533	0.0071607	0.0112853	0.527224	-0.00385846	0.0063739	0.546344	0.00194246	0.00918126	0.832883
cg19671534	-0.0130833	0.0106282	0.22127	0.00653194	0.00600277	0.279196	0.00690499	0.00864666	0.426469
cg19671537	-0.048016	0.0280116	0.0896625	0.0160011	0.0158208	0.314317	0.0267657	0.022789	0.243041
cg19671561	-0.0124957	0.0100013	0.214491	0.0044075	0.00564867	0.437111	0.0161565	0.0081366	0.049866
cg19671648	-0.00512685	0.0114781	0.656102	-0.00152831	0.00648275	0.814119	0.00187337	0.00933805	0.841414
cg19671650	0.0168362	0.0249122	0.500747	-0.0122317	0.0140703	0.386791	-0.000865654	0.0202675	0.966018
cg19671694	-0.00396143	0.0183214	0.829266	0.0030856	0.0103478	0.766191	0.00349058	0.0149055	0.815333
cg19671717	0.00277389	0.00335405	0.410232	-0.00101394	0.00189435	0.593695	0.000194274	0.00272871	0.943387
cg19671849	-0.00212491	0.00244565	0.387051	0.000292455	0.00138129	0.832761	0.00133111	0.00198968	0.505064
cg19671926	0.00350193	0.0022885	0.129182	-0.00190034	0.00129254	0.144699	-0.00135866	0.00186183	0.467285
cg19671998	0.00169049	0.00912953	0.853481	0.000621183	0.00515632	0.904357	-0.000128667	0.00742739	0.986214
cg19672016	0.00520295	0.00866422	0.549553	-0.00402842	0.00489351	0.412384	-0.00281444	0.00704884	0.690558
cg19672089	0.0146923	0.00828779	0.0793745	-0.00487891	0.00468091	0.299837	-0.00767685	0.00674259	0.257662
cg19672137	-0.0119273	0.0167493	0.478088	0.00485458	0.00945991	0.608984	0.00992538	0.0136265	0.468112
cg19672140	0.00369561	0.0338382	0.913256	-0.0287115	0.0191117	0.136235	-0.00949724	0.0275293	0.730844
cg19672145	0.00286001	0.0102392	0.780587	0.00285908	0.00578303	0.622136	0.00278787	0.00833014	0.738587
cg19672209	0.0133805	0.00958753	0.165985	-0.00491114	0.00541499	0.366657	-0.0120555	0.0078	0.125431
cg19672261	-0.00633191	0.0236933	0.789842	0.0101621	0.0133819	0.449438	-0.00754097	0.0192759	0.696489
cg19672268	-0.085776	0.0367612	0.0216746	0.0160705	0.0207626	0.440787	0.0628833	0.0299074	0.0380631
cg19672271	-0.0188038	0.0185684	0.313708	0.00257283	0.0104873	0.806716	0.0208775	0.0151064	0.170106
cg19672329	0.00585838	0.00441982	0.188094	-0.00250963	0.00249629	0.317208	-0.00327731	0.00359577	0.364303
cg19672421	0.00857575	0.00947618	0.367696	0.00627331	0.0053521	0.24399	-0.0147517	0.00770941	0.0586076
cg19672497	0.00563086	0.0034298	0.103848	-0.000597401	0.00193713	0.758437	-0.00338915	0.00279034	0.227436
cg19672598	-0.0122308	0.0214022	0.568987	-0.0137428	0.0120879	0.258349	0.0280155	0.0174119	0.110836
cg19672644	0.000275426	0.0177209	0.987631	0.00611922	0.0100087	0.542356	-0.00340913	0.0144169	0.813564
cg19672685	-0.0111328	0.00882926	0.210338	0.00282482	0.00498672	0.572371	0.0138111	0.0071831	0.0574182
cg19672694	0.00362185	0.00469906	0.442702	0.000484611	0.002654	0.855492	-0.00203647	0.00382295	0.595449
cg19672751	0.0322933	0.0241857	0.184898	-0.00339003	0.01366	0.80452	-0.0234197	0.0196765	0.236828
cg19672783	0.00291825	0.00277722	0.295943	4.06228e-05	0.00156856	0.979391	-0.00183396	0.00225942	0.418934
cg19672792	0.0116649	0.0467004	0.803279	-0.00145419	0.0263762	0.956145	0.00984469	0.0379935	0.79609
cg19672806	-0.0136174	0.0139765	0.332305	-0.0100466	0.00789386	0.206132	0.0128931	0.0113707	0.259608
cg19672835	0.0175723	0.0134589	0.194734	-0.00640883	0.0076015	0.401225	-0.00767544	0.0109495	0.484975
cg19672873	0.00823712	0.016779	0.624582	-0.00921757	0.00947671	0.33312	0.00174418	0.0136507	0.898591
cg19672962	0.00648283	0.0114927	0.573987	0.0102559	0.00649102	0.117325	-0.0106242	0.00934996	0.25861
cg19672982	-0.00111179	0.0500778	0.982333	0.0134231	0.0282837	0.636137	0.0069539	0.0407411	0.864823
cg19672993	-0.0072195	0.0146453	0.623147	0.00645897	0.00827161	0.436767	0.00610823	0.0119148	0.609344
cg19673012	0.00208782	0.00833116	0.802645	-0.00306351	0.0047054	0.51653	0.00040379	0.00677787	0.952616
cg19673115	0.00442023	0.0100617	0.661401	-0.000625766	0.00568278	0.912542	-0.00242732	0.00818573	0.767452
cg19673125	-0.0145486	0.0284715	0.610509	0.00353504	0.0160806	0.826458	0.00693108	0.0231632	0.765399
cg19673155	0.00963561	0.0264285	0.716202	-0.0163652	0.0149267	0.275604	-0.0169126	0.0215011	0.433418
cg19673176	-0.00947299	0.0178935	0.597718	-0.00721356	0.0101061	0.47706	-0.00449164	0.0145574	0.758321
cg19673233	0.0345247	0.0469685	0.464058	-0.00059521	0.0265276	0.982145	-0.0246303	0.0382115	0.520706
cg19673237	0.0197486	0.0105789	0.0649209	-0.00252298	0.00597493	0.673759	-0.0122222	0.00860656	0.15875
cg19673302	0.0543209	0.0413759	0.192295	-0.035456	0.0233689	0.132428	-0.0496675	0.0336617	0.143286
cg19673329	0.0199555	0.0287303	0.488962	0.000114836	0.0162268	0.994368	-0.00950078	0.0233738	0.685282
cg19673337	0.0478284	0.0281405	0.0923732	-0.0279749	0.0158936	0.0815054	-0.0213093	0.0228939	0.354253
cg19673350	0.00872976	0.00735405	0.23807	-0.00693142	0.00415353	0.0983487	-0.00615449	0.00598294	0.306165
cg19673376	-0.0132543	0.0198124	0.505075	0.00888785	0.0111899	0.428956	0.00390253	0.0161185	0.809197
cg19673418	0.0397154	0.0395637	0.317931	-0.000845328	0.0223454	0.9699	-0.0172556	0.0321873	0.593104
cg19673440	-0.00441564	0.0130027	0.734888	-0.00566901	0.00734384	0.442007	0.006784	0.0105784	0.52282
cg19673462	-0.0608446	0.0261974	0.0222724	0.0278533	0.0147962	0.062739	0.0435033	0.0213131	0.0439239
cg19673480	0.00238054	0.0549266	0.965518	0.00585875	0.0310223	0.850596	0.0342275	0.0446859	0.445543
cg19673484	-0.00572599	0.0147415	0.698542	0.00878787	0.00832591	0.293799	-0.00135048	0.011993	0.910574
cg19673529	0.0252893	0.0185811	0.176628	0.00906763	0.0104945	0.389678	-0.0099567	0.0151168	0.511663
cg19673549	-0.0393226	0.0457837	0.392504	-0.000647367	0.0258584	0.980078	0.00883652	0.0372477	0.812968
cg19673640	0.00147787	0.0111103	0.894452	4.84001e-07	0.00627505	0.999939	-0.00354975	0.00903887	0.695379
cg19673705	-0.00158258	0.0128857	0.902504	-0.0013999	0.00727779	0.847864	0.00723684	0.0104833	0.491623
cg19673757	0.00376096	0.0310909	0.903965	0.00982158	0.01756	0.577222	-6.12784e-05	0.0252942	0.998072
cg19673881	-0.00280591	0.0173528	0.871877	-0.00815452	0.00980078	0.407417	0.0049085	0.0141175	0.728819
cg19673945	0.00299563	0.0126746	0.813656	0.00290874	0.00715857	0.685387	-0.0169005	0.0103115	0.104422
cg19673995	0.0063846	0.0103829	0.540038	0.00549785	0.00586424	0.350795	-0.00580741	0.00844711	0.49339
cg19674032	-0.00649792	0.0169802	0.702789	-0.00334385	0.00959035	0.728086	-3.68061e-05	0.0138144	0.99788
cg19674051	-0.00848036	0.0192895	0.661169	0.00267402	0.0108946	0.806626	-0.0100522	0.0156931	0.52331
cg19674065	0.00123336	0.0116379	0.915817	0.000578003	0.00657304	0.930107	-0.00594424	0.00946811	0.531584
cg19674091	-0.00353491	0.0555821	0.94942	0.0220551	0.0313925	0.483996	0.0140411	0.0452192	0.756831
cg19674095	-0.0331088	0.0207716	0.114169	0.00281753	0.0117317	0.810705	0.0314426	0.0168989	0.0657946
cg19674138	-0.00185272	0.00307178	0.547807	4.51083e-05	0.00173492	0.97931	0.000247739	0.00249906	0.921236
cg19674166	-0.00564659	0.0188101	0.764668	-0.00877304	0.0106238	0.41093	0.00558378	0.0153031	0.715987
cg19674178	-0.00104348	0.0209571	0.96039	-0.00172941	0.0118365	0.884136	0.00539412	0.0170498	0.752391
cg19674205	0.00462798	0.0178527	0.796001	0.000863964	0.0100831	0.931892	-0.00143241	0.0145242	0.921639
cg19674243	-0.00197172	0.00931049	0.832723	0.00417368	0.00525852	0.429289	0.0064122	0.00757461	0.399315
cg19674300	5.73687e-06	0.00403683	0.998869	0.0013025	0.00227998	0.569121	-0.00139886	0.00328419	0.671087
cg19674315	-0.0596832	0.0235829	0.0129725	0.00482742	0.0133195	0.717809	0.0437511	0.019186	0.0247525
cg19674345	0.00862666	0.00990155	0.38575	-0.00650323	0.00559235	0.247702	-0.0100648	0.00805548	0.214482
cg19674349	0.0128262	0.0172238	0.458247	-0.00627084	0.00972793	0.520678	-0.013135	0.0140125	0.350869
cg19674350	0.0298517	0.0118131	0.0131043	-0.00225447	0.00667198	0.73616	-0.0246881	0.00961062	0.0117124
cg19674516	0.00168204	0.0183927	0.927321	-0.00333051	0.0103881	0.74919	-0.00112255	0.0149635	0.940353
cg19674518	0.00295992	0.0227885	0.896923	-0.0025775	0.0128709	0.841693	0.00402835	0.0185398	0.828441
cg19674611	-0.0447907	0.0293048	0.129625	0.0195578	0.0165512	0.240203	0.0219287	0.0238411	0.359944
cg19674669	0.00610796	0.00602432	0.313135	-0.00449313	0.00340251	0.189732	-0.00588946	0.00490113	0.232393
cg19674688	-0.00114144	0.00637062	0.858173	0.000338317	0.0035981	0.92528	0.00269626	0.00518286	0.60408
cg19674722	0.0222715	0.0156052	0.156705	-0.00411724	0.00881373	0.641437	-0.00690089	0.0126957	0.587978
cg19674737	0.0386861	0.037146	0.300225	-0.0243855	0.0209799	0.247925	-0.0186701	0.0302204	0.538142
cg19674797	0.016758	0.0244249	0.494269	0.00369814	0.0137951	0.789204	-0.00290511	0.0198711	0.884066
cg19674851	0.00387311	0.0271488	0.88685	-0.0224284	0.0153335	0.146748	-0.00948376	0.0220871	0.668589
cg19674878	0.0813891	0.0438326	0.066341	-0.0469799	0.0247564	0.0606812	-0.0396217	0.0356603	0.269249
cg19674937	0.0191125	0.0194675	0.328633	0.00415191	0.0109952	0.706535	-0.0219988	0.0158379	0.167983
cg19675063	-0.00984422	0.0112176	0.382323	0.00729577	0.00633564	0.25231	0.0102223	0.00912614	0.265404
cg19675084	-0.00396794	0.005669	0.485625	-0.00263567	0.00320183	0.412406	0.00276249	0.00461206	0.550573
cg19675103	0.0291202	0.0107018	0.00770093	-0.0109995	0.0060443	0.0718392	-0.0172168	0.00870649	0.0507977
cg19675142	-0.061007	0.0228627	0.00891977	0.0204605	0.0129128	0.116297	0.0484666	0.0186001	0.0105973
cg19675223	0.00596638	0.00439529	0.177757	-0.005117	0.00248244	0.0419247	-0.00120041	0.00357582	0.737813
cg19675256	-0.00308363	0.0154045	0.841757	0.00319871	0.00870038	0.713926	0.00171281	0.0125324	0.891572
cg19675272	0.0132836	0.0129086	0.305987	-0.00157386	0.00729069	0.829536	-0.0108682	0.0105018	0.303268
cg19675288	-0.00094241	0.00322844	0.770973	0.0011242	0.00182341	0.538969	-0.00249631	0.00262652	0.344235
cg19675496	-0.0339454	0.023917	0.158985	0.00898847	0.0135082	0.507354	0.0192927	0.0194579	0.323877
cg19675501	-0.00444925	0.00973089	0.648518	-0.00377923	0.00549596	0.493305	-0.00272653	0.00791664	0.731279
cg19675599	0.00547448	0.0115063	0.63529	0.000756216	0.00649872	0.907602	-0.000759282	0.00936105	0.935519
cg19675628	-0.0135003	0.0160767	0.403096	0.0106517	0.00908006	0.243603	0.0046367	0.0130793	0.723721
cg19675664	0.00272117	0.00319229	0.396059	-0.00222708	0.00180299	0.219703	-0.00318527	0.00259711	0.222961
cg19675668	0.0146059	0.0115902	0.210595	0.00314631	0.00654611	0.631845	-0.0052612	0.00942932	0.578143
cg19675684	0.000478856	0.00360649	0.894642	0.000821952	0.00203693	0.687441	-0.000848201	0.00293408	0.773126
cg19675710	-0.000481719	0.0152175	0.974811	0.0111733	0.00859477	0.196648	-0.000327369	0.0123803	0.978958
cg19675727	-0.000447116	0.00495264	0.92825	0.00219534	0.00279723	0.434449	-0.000298724	0.00402926	0.941051
cg19675731	-0.00472017	0.0311288	0.879788	-0.00602164	0.0175814	0.732708	-0.00940513	0.0253251	0.711159
cg19675778	0.00150922	0.0321146	0.962613	-0.0104801	0.0181382	0.56473	-0.00506289	0.0261271	0.84675
cg19675782	-0.0343546	0.0119993	0.00513154	0.0128278	0.00677713	0.0613352	0.022602	0.00976208	0.0226827
cg19675935	0.00422707	0.0123094	0.732031	0.00166185	0.00695227	0.811576	-0.00388537	0.0100144	0.698872
cg19675955	-0.00948121	0.00830643	0.256472	0.00687379	0.00469143	0.146073	-0.0023024	0.00675775	0.734055
cg19675976	0.0255792	0.0121973	0.0385569	-0.00229582	0.00688898	0.73965	-0.0157383	0.0099232	0.115958
cg19676100	0.00718411	0.0133977	0.593021	-0.0112856	0.00756694	0.139061	-0.00885847	0.0108998	0.418348
cg19676181	-0.0105538	0.0307881	0.732493	0.00595203	0.017389	0.732867	0.00382971	0.0250479	0.878795
cg19676182	0.0507982	0.0370425	0.173398	-0.0416779	0.0209214	0.0491405	-0.0423316	0.0301362	0.163279
cg19676227	0.0553279	0.0295908	0.0645018	-0.0173688	0.0167128	0.301243	-0.0349353	0.0240738	0.149925
cg19676238	0.00978837	0.00426624	0.0239029	-0.000744882	0.00240955	0.757874	-0.00545026	0.00347083	0.119568
cg19676285	0.0447355	0.0316158	0.160246	-0.0268276	0.0178565	0.136209	-0.0604469	0.0257213	0.0207745
cg19676292	0.0166682	0.0113562	0.145372	-0.00665304	0.00641395	0.30216	-0.0118745	0.00923895	0.201728
cg19676312	0.000453655	0.00276555	0.870039	-0.00184834	0.00156197	0.239538	-0.000168003	0.00224993	0.940629
cg19676333	-0.0160444	0.0108097	0.140949	0.00581768	0.00610527	0.342988	0.0171158	0.0087943	0.0544906
cg19676479	-0.00979883	0.0155826	0.530921	-0.00592752	0.00880096	0.502209	0.0143568	0.0126773	0.260194
cg19676502	0.00876346	0.0447501	0.845148	-0.0182782	0.0252747	0.47129	-0.0261597	0.0364068	0.474135
cg19676553	0.00684919	0.0217487	0.753489	-0.00184505	0.0122836	0.880912	-0.00546251	0.0176938	0.758187
cg19676671	0.0533074	0.0265824	0.0476817	-0.0359088	0.0150136	0.0186764	-0.0347359	0.0216263	0.11145
cg19676686	0.000289206	0.0123311	0.981336	0.00493057	0.00696454	0.480655	-0.00395083	0.010032	0.694569
cg19676829	0.0288186	0.0300534	0.339963	-0.0130928	0.016974	0.442358	-0.0139281	0.0244501	0.570216
cg19676835	-0.000960957	0.00570437	0.866569	-0.00236895	0.0032218	0.463921	0.000980476	0.00464083	0.833114
cg19676926	0.0150766	0.0183084	0.412233	-0.00183699	0.0103405	0.859364	-0.0171292	0.0148949	0.25294
cg19676962	0.0270915	0.0151045	0.0759602	-0.0107212	0.00853094	0.211833	-0.0207988	0.0122884	0.0937162
cg19676982	0.00595359	0.00877719	0.499178	0.00419683	0.00495731	0.399284	-0.00506375	0.00714074	0.479924
cg19676997	-0.0250916	0.0294167	0.395755	-0.000667869	0.0166144	0.968017	0.00559512	0.0239322	0.815635
cg19677007	-0.0181546	0.0110243	0.102805	0.00676879	0.00622646	0.279659	0.0120869	0.00896888	0.180877
cg19677008	0.000836825	0.00505998	0.868985	-0.00118537	0.00285786	0.679212	-2.1408e-05	0.00411659	0.995861
cg19677166	0.00612231	0.00611843	0.319468	-0.00134591	0.00345566	0.697767	-0.00221474	0.00497769	0.657349
cg19677181	0.0132898	0.0139436	0.342877	-0.0158716	0.00787528	0.0466041	-0.0185671	0.0113439	0.10489
cg19677184	0.00112034	0.00856231	0.896165	-0.00675423	0.00483595	0.165668	0.00269121	0.00696592	0.700083
cg19677259	-0.0104727	0.0125792	0.407127	-0.00257301	0.00710466	0.718014	0.00740311	0.0102339	0.471162
cg19677267	0.0532053	0.0405312	0.192349	-0.044433	0.0228918	0.0551315	-0.0453151	0.0329744	0.172499
cg19677281	-0.017912	0.0286684	0.533554	-0.000108509	0.0161918	0.994667	-0.00470313	0.0233234	0.84061
cg19677300	-0.0270366	0.0188633	0.154957	0.00579526	0.0106539	0.587707	0.0135926	0.0153464	0.377937
cg19677302	0.00224812	0.0226463	0.921126	-0.000725071	0.0127905	0.954909	-0.0105832	0.0184241	0.566997
cg19677326	-0.049276	0.0373238	0.189834	0.0277934	0.0210803	0.190425	0.0449078	0.030365	0.142366
cg19677368	0.00928873	0.0114989	0.421167	-0.00481584	0.00649453	0.46015	-0.0111111	0.00935502	0.237818
cg19677381	-0.000385564	0.00820451	0.962614	0.00503012	0.00463387	0.280358	-0.0018211	0.00667484	0.785558
cg19677388	-0.0134452	0.00968924	0.168394	0.00829857	0.00547244	0.13263	0.00774275	0.00788275	0.328401
cg19677479	-0.0375011	0.0257052	0.147792	0.0120333	0.0145182	0.409205	0.0372376	0.0209126	0.0780719
cg19677522	-0.000951865	0.00475123	0.841629	0.000322963	0.00268347	0.90445	-0.000701985	0.0038654	0.856266
cg19677550	0.0287033	0.00976784	0.00411168	-0.00686006	0.00551683	0.216658	-0.0241307	0.0079467	0.00306584
cg19677580	-0.0157821	0.0139998	0.262364	0.0125642	0.00790702	0.115282	0.0113169	0.0113896	0.322857
cg19677607	-0.000205903	0.00794745	0.979383	0.00200626	0.00448868	0.65589	-0.00724828	0.00646571	0.265012
cg19677624	0.00162712	0.00453662	0.720618	-0.000825494	0.00256226	0.748007	-0.00220532	0.0036908	0.55154
cg19677630	-0.0296811	0.0260493	0.257306	0.0193002	0.0147125	0.192645	0.0223859	0.0211926	0.293425
cg19677683	0.00296233	0.00411672	0.473494	-0.00116798	0.00232511	0.616558	-0.00212237	0.00334919	0.527755
cg19677720	0.000535587	0.00956744	0.955472	-0.00106095	0.00540365	0.844751	0.00632949	0.00778366	0.418088
cg19677733	-0.00159559	0.0107829	0.882667	0.00708004	0.00609013	0.247838	0.00291804	0.0087725	0.740121
cg19677739	-0.023274	0.0172883	0.181336	0.00536866	0.00976437	0.583693	0.0169219	0.014065	0.231828
cg19677750	-0.00603128	0.00825772	0.4669	-0.000315385	0.00466392	0.946224	0.00353877	0.00671812	0.599558
cg19677889	-0.0240254	0.0217412	0.271838	0.00212392	0.0122793	0.863034	0.0140925	0.0176877	0.42753
cg19677893	-0.0174817	0.0243375	0.474278	0.0186821	0.0137457	0.177227	0.0134597	0.0197999	0.498243
cg19677927	-0.00415765	0.00983553	0.673428	0.00231852	0.00555506	0.67732	0.00280704	0.00800176	0.726489
cg19677952	-0.0165205	0.0142253	0.248322	0.00619154	0.0080344	0.44278	0.00765384	0.0115731	0.509942
cg19677967	-0.0144315	0.0128645	0.264683	-0.00119226	0.00726579	0.869996	0.00598981	0.010466	0.568421
cg19677978	-0.00607802	0.0139641	0.66433	-0.00227913	0.00788685	0.773208	-0.00184887	0.0113606	0.871055
cg19677989	0.00610605	0.00528555	0.250804	-0.00333027	0.00298525	0.267333	-0.006371	0.0043001	0.141656
cg19678067	-0.000426393	0.00364985	0.907238	0.000806765	0.00206142	0.696378	0.0012112	0.00296936	0.684237
cg19678070	0.00100355	0.0053522	0.851655	-0.00205317	0.0030229	0.498608	0.000475393	0.00435432	0.913285
cg19678111	-0.0623933	0.059289	0.295223	0.00330012	0.0334862	0.921696	0.0461663	0.048235	0.340866
cg19678259	0.00620341	0.0113335	0.585381	-0.0041864	0.0064011	0.514636	-0.00665903	0.00922044	0.471889
cg19678266	-0.0104754	0.0131043	0.425999	-0.00783634	0.00740125	0.2923	0.0162215	0.0106611	0.13134
cg19678270	0.00718033	0.00392649	0.0704874	-0.002418	0.00221766	0.278238	-0.00399391	0.00319442	0.214175
cg19678315	0.00523986	0.0135954	0.700766	-0.00678404	0.00767861	0.379129	-0.00100277	0.0110606	0.927947
cg19678392	-0.0728791	0.0369963	0.0516725	-0.00897032	0.0208954	0.668649	0.0508231	0.0300986	0.0944852
cg19678433	-0.0153929	0.0116176	0.188266	-0.000526896	0.00656159	0.936162	0.000927172	0.00945162	0.922056
cg19678447	0.000203625	0.0290669	0.994425	-0.00496109	0.0164168	0.763144	0.00122375	0.0236476	0.958834
cg19678500	-0.0103509	0.00841296	0.221512	0.00824366	0.0047516	0.0858986	0.00798189	0.00684442	0.246369
cg19678538	-0.00280193	0.00993176	0.778448	-0.00837427	0.00560941	0.138677	0.000524265	0.00808005	0.948399
cg19678561	0.00454228	0.00232034	0.053122	0.000144087	0.00131052	0.912676	-0.00433905	0.00188773	0.0236542
cg19678564	0.0121669	0.0330345	0.713439	0.00760375	0.0186577	0.684502	-0.00600444	0.0268755	0.823676
cg19678610	-0.00457615	0.02422	0.85053	-0.00134206	0.0136793	0.922047	0.00716869	0.0197043	0.716782
cg19678611	-0.0170452	0.0497412	0.732575	-0.000232117	0.0280936	0.993425	-0.00694872	0.0404673	0.864018
cg19678730	0.0052045	0.0102971	0.61439	-0.00745657	0.00581577	0.202822	0.00118147	0.0083773	0.888134
cg19678774	-0.0105528	0.00921126	0.254734	0.00830379	0.00520248	0.113681	0.00570013	0.00749389	0.4487
cg19678828	0.0217395	0.0115202	0.0621098	-0.0172432	0.00650657	0.00938243	-0.0143104	0.00937236	0.130015
cg19678863	-0.0149254	0.0234229	0.525472	0.0154094	0.0132292	0.246924	0.0148374	0.0190559	0.438078
cg19678937	-0.0106342	0.0480084	0.825159	0.0150556	0.0271149	0.579987	0.0197062	0.0390576	0.615012
cg19678940	-0.0168867	0.0134096	0.210915	0.00912604	0.0075737	0.231119	0.00579577	0.0109095	0.596441
cg19678959	-0.0160268	0.0265785	0.547903	-0.00416049	0.0150114	0.782245	0.0127323	0.0216232	0.557333
cg19678968	-0.00253833	0.0364442	0.944614	-0.016722	0.0205835	0.418532	-0.00681003	0.0296494	0.818815
cg19679003	0.0209807	0.0458545	0.648289	-0.037651	0.0258984	0.149198	0.00385562	0.0373052	0.917894
cg19679081	-0.0054996	0.0182946	0.764346	-0.0016869	0.0103327	0.870651	0.0104641	0.0148837	0.483687
cg19679092	-0.0117051	0.0463728	0.801251	-0.0164435	0.0261912	0.531579	-0.0103203	0.0377269	0.785004
cg19679112	0.0388308	0.0158288	0.0159265	-0.0170904	0.00894001	0.0588395	-0.0281134	0.0128776	0.0314144
cg19679123	0.0298216	0.0316178	0.347903	-0.0256145	0.0178576	0.154649	0.00159824	0.0257229	0.950584
cg19679175	0.0355696	0.0396227	0.371542	-0.0179776	0.0223787	0.423725	-0.0185788	0.0322354	0.565702
cg19679186	0.00140751	0.00978732	0.885946	-0.00915889	0.00552783	0.100744	-0.000400269	0.00796254	0.96001
cg19679210	0.0618094	0.0367291	0.0955882	-0.0191659	0.0207444	0.357803	-0.0591769	0.0298812	0.0504614
cg19679212	-0.00228381	0.00878648	0.795469	-0.000551355	0.00496256	0.911762	0.00284342	0.0071483	0.691661
cg19679250	-0.0380496	0.0313501	0.22778	0.00591135	0.0177064	0.739203	0.0474568	0.0255051	0.0657875
cg19679267	-0.0141174	0.00932974	0.133458	0.00104384	0.00526939	0.843381	0.00322479	0.00759027	0.671871
cg19679281	0.00152975	0.00432308	0.724207	-0.00153242	0.00244166	0.531715	-0.000463819	0.00351707	0.895352
cg19679302	-0.00849445	0.0123774	0.494152	0.0018772	0.00699069	0.788857	0.000171486	0.0100697	0.986447
cg19679311	0.00583128	0.00608019	0.339888	0.00444399	0.00343406	0.198675	-0.00454245	0.00494658	0.360716
cg19679327	0.0213976	0.0248685	0.391651	-0.00638018	0.0140456	0.650655	-0.0234057	0.0202319	0.250137
cg19679397	0.0158329	0.0267621	0.555471	-0.00440409	0.0151151	0.771384	-0.00237605	0.0217725	0.913322
cg19679414	-0.00296715	0.0132221	0.822907	0.012912	0.00746778	0.0869542	-0.0027117	0.0107569	0.801501
cg19679501	-0.000234371	0.0170704	0.989074	0.00305246	0.00964128	0.752218	0.00341014	0.0138877	0.806544
cg19679542	-0.0133229	0.0193658	0.493105	0.00344569	0.0109377	0.75341	-0.00794595	0.0157552	0.615156
cg19679543	-0.0240174	0.0272221	0.379787	0.0276488	0.0153749	0.0752079	-0.001768	0.0221467	0.936534
cg19679544	-0.00625446	0.0109466	0.569065	0.00481323	0.00618261	0.438144	-0.00245242	0.00890572	0.783607
cg19679633	0.00910374	0.00849244	0.286361	-0.00283397	0.00479649	0.555987	-0.0023803	0.00690909	0.731195
cg19679651	0.00791918	0.0548492	0.885496	0.0130886	0.0309786	0.673581	-0.000576591	0.0446229	0.989717
cg19679682	-0.00360227	0.0421659	0.932093	0.0178323	0.0238151	0.455783	0.00292151	0.0343044	0.932304
cg19679743	-0.00220633	0.0208854	0.916084	-0.00826589	0.011796	0.485128	-0.0030172	0.0169915	0.859426
cg19679796	-0.00295062	0.008682	0.734693	0.00471187	0.00490355	0.338963	-0.00115339	0.0070633	0.870624
cg19679801	0.0233892	0.0211463	0.271406	-0.010826	0.0119433	0.366925	-0.0106236	0.0172037	0.538325
cg19679822	0.00903589	0.0239601	0.706898	-0.00989067	0.0135325	0.466596	-0.00599796	0.0194929	0.758963
cg19679834	-0.0153617	0.0191472	0.424321	0.000617778	0.0108142	0.954561	0.0134844	0.0155773	0.388799
cg19679854	0.0142149	0.0144265	0.326887	0.00144699	0.00814801	0.859413	-0.0136707	0.0117368	0.246937
cg19679865	0.0252937	0.0519256	0.627265	0.0124969	0.0293273	0.670957	-0.00552647	0.0422444	0.896185
cg19679884	0.0150533	0.00904829	0.0993737	0.00401298	0.00511043	0.4342	-0.0134612	0.0073613	0.0704947
cg19679907	0.0130163	0.0147934	0.381079	-0.00550927	0.00835523	0.511198	-0.00740483	0.0120352	0.539808
cg19679989	0.00815769	0.00543158	0.136338	-0.000247872	0.00306773	0.935766	-0.00704479	0.0044189	0.114102
cg19680004	-0.00673371	0.0118806	0.572159	0.00865545	0.00671013	0.200118	0.00834917	0.00966557	0.389804
cg19680048	-0.00644032	0.0321688	0.841736	0.0102167	0.0181688	0.575183	0.0126458	0.0261712	0.630035
cg19680099	0.00840933	0.0214477	0.695847	-0.0226719	0.0121136	0.0642425	-0.00281065	0.0174489	0.872363
cg19680131	0.00207166	0.0081721	0.80041	0.00291192	0.00461556	0.529581	0.00055168	0.00664847	0.934038
cg19680185	0.0104822	0.0222304	0.638313	-0.0100693	0.0125556	0.424507	-0.00468657	0.0180857	0.796077
cg19680222	-0.00396449	0.00937749	0.673391	0.00386568	0.00529636	0.467208	0.00371489	0.00762912	0.627391
cg19680257	0.00145411	0.0193551	0.940266	-0.0100112	0.0109317	0.362021	0.000257153	0.0157465	0.987004
cg19680277	0.00618308	0.0417376	0.882535	0.00745066	0.0235732	0.752625	-0.00364637	0.0339559	0.914703
cg19680299	-0.045072	0.027951	0.110061	0.00919464	0.0157866	0.561613	0.0224715	0.0227398	0.325487
cg19680332	-0.00678729	0.00668346	0.312352	0.00695831	0.00377479	0.068298	0.00197417	0.00543738	0.717331
cg19680363	-0.0027136	0.010391	0.794526	0.00531362	0.0058688	0.367473	-0.00492874	0.00845368	0.561213
cg19680388	0.0229419	0.0119525	0.0578398	-0.000352373	0.00675072	0.958477	-0.0199525	0.00972405	0.0428486
cg19680413	0.00236794	0.00852218	0.781708	-0.00350886	0.00481329	0.467744	-0.00136824	0.00693328	0.843967
cg19680441	0.0139653	0.0172456	0.420024	-0.00181389	0.00974023	0.852652	-0.0134504	0.0140303	0.340086
cg19680554	0.00389094	0.0157286	0.805132	-0.0134215	0.00888344	0.134046	-0.00403379	0.0127961	0.753253
cg19680561	0.0409816	0.0187037	0.0308152	-0.0110899	0.0105638	0.296389	-0.0270119	0.0152166	0.0789757
cg19680567	-0.0230623	0.0183023	0.210633	0.0154672	0.010337	0.137793	0.023775	0.01489	0.113549
cg19680583	0.033911	0.039499	0.392696	0.00619235	0.0223088	0.781924	-0.0229449	0.0321347	0.476909
cg19680595	0.00994179	0.0102555	0.334726	-0.0109229	0.00579225	0.0622855	-0.0101411	0.00834342	0.227109
cg19680616	-0.00732683	0.0102658	0.4771	0.00647243	0.00579805	0.267019	-0.00156058	0.00835178	0.85216
cg19680631	0.0311405	0.0218893	0.158018	-0.0209219	0.012363	0.0937663	-0.0332787	0.0178082	0.0646477
cg19680672	-0.00161711	0.016533	0.922282	0.0136082	0.00933777	0.148223	-0.00424551	0.0134505	0.752948
cg19680693	-0.0290893	0.118671	0.806871	-0.0477996	0.0670246	0.477439	0.0542513	0.0965453	0.575449
cg19680696	-0.00524889	0.0162043	0.74669	0.00413394	0.00915213	0.652489	-0.00419029	0.0131831	0.751274
cg19680831	0.0126076	0.0247247	0.611256	0.00863456	0.0139644	0.537794	-0.0116053	0.0201149	0.565297
cg19680834	0.00534334	0.006898	0.440429	-0.00521567	0.00389596	0.183753	-0.00231605	0.00561192	0.680727
cg19680850	-0.00802928	0.0335338	0.811266	-0.00908908	0.0189397	0.632372	0.000674998	0.0272817	0.980311
cg19680878	0.0121397	0.0205572	0.556194	0.000835236	0.0116106	0.942798	-0.0067637	0.0167245	0.686786
cg19680881	-0.0181424	0.0111708	0.107568	0.0109604	0.00630921	0.0854938	0.00689149	0.00908807	0.450091
cg19680908	0.00880222	0.0374653	0.814743	0.0172142	0.0211602	0.417894	-0.000204998	0.0304801	0.994647
cg19680988	0.0105713	0.0122345	0.389664	0.000527503	0.00690998	0.939305	0.00258185	0.00995345	0.795876
cg19681027	-0.0105188	0.00917331	0.254307	0.0112448	0.00518104	0.0323939	-0.00171277	0.00746301	0.818958
cg19681029	-0.0160323	0.0137798	0.247465	0.000673978	0.00778275	0.931167	0.0166888	0.0112106	0.139787
cg19681037	-0.0790647	0.0504228	0.120096	-0.0482158	0.0284785	0.0936211	0.0842318	0.0410218	0.0427035
cg19681056	0.0535121	0.024091	0.0286359	-0.0280645	0.0136065	0.041798	-0.0446567	0.0195994	0.0248691
cg19681107	-0.000275681	0.00685543	0.968005	-0.00441871	0.00387192	0.256559	0.0033442	0.00557729	0.550149
cg19681251	-0.00867528	0.0590801	0.883561	0.0177607	0.0333682	0.595747	0.0197834	0.0480651	0.681534
cg19681266	0.047502	0.0335481	0.159964	-0.0337098	0.0189478	0.0783256	-0.0564925	0.0272933	0.0410989
cg19681352	-0.0240129	0.0673137	0.72206	0.03438	0.0380185	0.368055	0.0307729	0.0547636	0.575452
cg19681356	0.0127515	0.0103006	0.218695	-0.00829868	0.00581772	0.156917	-0.00289067	0.0083801	0.730875
cg19681357	0.00361954	0.00434223	0.406553	-0.00248259	0.00245247	0.313897	-0.00233301	0.00353265	0.510539
cg19681474	-0.00736242	0.0154634	0.635048	0.0107122	0.00873363	0.222933	0.00102961	0.0125803	0.934938
cg19681528	5.36157e-05	0.00301689	0.985857	0.000299221	0.00170393	0.860965	-0.000244325	0.00245441	0.920909
cg19681584	0.00493282	0.00467542	0.293994	-0.0041994	0.00264065	0.114991	-0.00359216	0.00380372	0.347297
cg19681610	-0.024307	0.0247553	0.328572	0.00969679	0.0139817	0.489615	0.0207996	0.0201399	0.304261
cg19681626	0.0151041	0.00973482	0.123993	-0.00121009	0.00549818	0.82626	-0.0145665	0.00791983	0.0689072
cg19681718	0.00869098	0.018136	0.632857	0.00171158	0.0102432	0.867639	-0.0131112	0.0147547	0.376386
cg19681730	0.00866241	0.00760007	0.257156	-0.00122861	0.00429248	0.775312	-0.00206887	0.00618309	0.738641
cg19681755	-0.00459728	0.0111109	0.679951	0.00729504	0.00627537	0.247861	0.000535731	0.00903932	0.95286
cg19681793	0.00165944	0.0233814	0.943564	-0.000344552	0.0132057	0.979238	-0.00409815	0.0190221	0.829871
cg19681825	-0.0466467	0.0159282	0.00423494	0.0127823	0.00899616	0.15853	0.0321172	0.0129585	0.0149037
cg19681836	-0.0151884	0.0391843	0.699142	0.0216117	0.0221311	0.331206	0.0139574	0.0318787	0.662474
cg19681886	0.00422907	0.0110743	0.703375	-0.00188312	0.00625469	0.763996	-0.00238318	0.00900955	0.791937
cg19681897	-0.00423571	0.009392	0.652992	-0.000170591	0.00530456	0.97441	-0.000851911	0.00764092	0.911453
cg19681952	-0.0237629	0.0136722	0.0853441	0.0120281	0.00772198	0.12254	0.0189289	0.0111231	0.0919704
cg19681956	0.0128327	0.00678037	0.0613584	-0.00219215	0.00382952	0.568339	-0.0113839	0.00551622	0.041688
cg19681982	0.00668686	0.0237872	0.779218	0.000850461	0.0134349	0.949655	-0.0116214	0.0193522	0.549545
cg19682001	-0.0327353	0.0245976	0.186331	0.0177387	0.0138926	0.204675	0.0199579	0.0200115	0.321065
cg19682013	0.00330275	0.0114193	0.77302	0.0040984	0.00644956	0.526613	-0.0016414	0.00929023	0.860124
cg19682024	-0.013717	0.0496038	0.782723	0.0139125	0.028016	0.620589	0.0285985	0.0403555	0.480215
cg19682079	0.00250237	0.00846043	0.768029	0.00925161	0.00477841	0.0557334	-0.00876597	0.00688304	0.205832
cg19682134	-0.026603	0.0190234	0.16514	0.0133155	0.0107443	0.218194	0.014901	0.0154766	0.338015
cg19682249	-0.00462147	0.0126752	0.71619	0.0058768	0.00715888	0.41369	0.000113397	0.010312	0.991248
cg19682276	0.0332432	0.0399416	0.407266	-0.0410971	0.0225589	0.0715401	-0.0304355	0.0324948	0.351253
cg19682317	-0.0158376	0.0101159	0.120662	0.00497928	0.00571339	0.385605	0.0105115	0.00822983	0.204535
cg19682367	0.0259327	0.0291626	0.37605	-0.0301931	0.0164709	0.0698212	-0.00773471	0.0237255	0.745113
cg19682385	-0.0148193	0.02368	0.532892	0.00687794	0.0133743	0.608225	0.0119291	0.019265	0.537213
cg19682395	0.022655	0.0214048	0.29247	-0.00228432	0.0120893	0.85052	-0.00555097	0.017414	0.750583
cg19682405	-0.0244284	0.0191429	0.204934	0.00451421	0.0108118	0.677208	0.0177228	0.0155738	0.257901
cg19682514	0.000872878	0.0028629	0.761095	-0.00221173	0.00161696	0.174492	-0.000769306	0.00232914	0.741881
cg19682537	-0.0110177	0.016467	0.505022	0.00224619	0.00930051	0.809662	0.00731738	0.0133969	0.58617
cg19682559	-0.00574698	0.0133792	0.668469	0.0201061	0.0075565	0.00911017	-0.00315782	0.0108847	0.772341
cg19682573	0.00252806	0.0116944	0.8293	-0.00183827	0.00660497	0.781356	-0.00206922	0.0095141	0.828279
cg19682595	0.00626611	0.00259448	0.0175819	-0.000746996	0.00146535	0.611357	-0.00514425	0.00211076	0.0166065
cg19682639	0.0216962	0.013122	0.101446	-0.00797776	0.00741127	0.284375	-0.0124087	0.0106755	0.247917
cg19682666	-0.0117535	0.0158738	0.460806	0.00457234	0.00896546	0.611202	0.00875278	0.0129143	0.49952
cg19682684	0.00137409	0.00905	0.87963	-0.00347088	0.0051114	0.498709	0.0028659	0.00736269	0.697938
cg19682762	0.0206817	0.0272358	0.449461	-0.0238522	0.0153826	0.124223	-0.0213854	0.0221579	0.33685
cg19682786	-0.0107864	0.0149895	0.473484	0.00205013	0.00846599	0.809162	0.0108029	0.0121948	0.377862
cg19682801	0.011587	0.0202317	0.56815	0.00130649	0.0114268	0.909205	-0.00167197	0.0164597	0.919298
cg19682835	-0.00276161	0.0126238	0.827291	-0.000747052	0.00712988	0.916766	-0.0048629	0.0102702	0.636913
cg19682856	-0.00262049	0.00316084	0.409092	-0.000381723	0.00178523	0.831129	0.00201575	0.00257153	0.435006
cg19682870	-0.0236499	0.011982	0.0512218	0.00974786	0.00676739	0.152937	0.0162848	0.00974806	0.0979969
cg19682962	0.00667012	0.00523395	0.205537	-0.00243452	0.00295611	0.412192	-0.00412655	0.00425812	0.33488
cg19682972	-0.00808504	0.0173306	0.64188	0.00428616	0.00978823	0.66243	0.00503142	0.0140994	0.721969
cg19683021	-0.029806	0.0155099	0.057544	0.0117069	0.00875993	0.184508	0.0170485	0.0126182	0.179773
cg19683073	-0.0741889	0.0361363	0.0427342	0.0428043	0.0204096	0.0385444	0.0409333	0.0293989	0.166971
cg19683188	-0.0288	0.0152137	0.0613042	0.00261277	0.00859263	0.761718	0.0083335	0.0123772	0.502346
cg19683251	0.00789817	0.00672161	0.242825	-0.00102514	0.00379633	0.787701	-0.000794708	0.00546841	0.884751
cg19683289	0.00582568	0.0173434	0.737663	-0.00944108	0.00979549	0.337509	-0.00205752	0.0141099	0.884362
cg19683299	-0.00793121	0.0120745	0.512814	0.017894	0.00681963	0.0100837	0.00953706	0.00982331	0.334008
cg19683410	0.00111202	0.00638788	0.862159	-0.00199974	0.00360785	0.580653	0.00133263	0.00519691	0.798158
cg19683417	-0.0899333	0.0403091	0.0279546	0.0513899	0.0227664	0.0262109	0.0515514	0.0327938	0.119177
cg19683419	0.0220998	0.0149794	0.143326	-0.0102065	0.00846031	0.23057	-0.0200766	0.0121866	0.102672
cg19683457	-0.0214988	0.0104835	0.0429634	0.00872052	0.00592105	0.14401	0.0159949	0.00852895	0.0637198
cg19683494	0.00934657	0.0953557	0.922118	-0.0674238	0.0538564	0.21358	0.036877	0.0775773	0.635589
cg19683542	0.0116795	0.0623081	0.851698	0.0203628	0.0351913	0.564167	0.00287643	0.0506912	0.954865
cg19683551	-0.00513483	0.0238444	0.829944	-0.00715494	0.0134672	0.596423	0.00109322	0.0193988	0.955174
cg19683578	0.0143473	0.0126385	0.259061	-0.00843284	0.00713819	0.240315	-0.0048588	0.0102822	0.637588
cg19683608	-0.0243955	0.0183489	0.186759	0.0123065	0.0103634	0.2379	0.0114666	0.0149279	0.444255
cg19683641	0.0299405	0.0183432	0.105838	-0.0154168	0.0103602	0.139939	-0.0189532	0.0149232	0.207076
cg19683655	0.0330608	0.021115	0.120631	-0.021933	0.0119257	0.0689225	-0.0406231	0.0171783	0.0200105
cg19683666	-0.00471785	0.00613105	0.443447	0.00443046	0.00346279	0.20376	0.00153149	0.00498796	0.759467
cg19683675	0.00934098	0.030635	0.76108	-0.0110332	0.0173025	0.525178	-0.00100999	0.0249233	0.967758
cg19683753	-0.0243097	0.0229166	0.291392	-0.0017873	0.0129432	0.890454	0.0143568	0.018644	0.443123
cg19683780	0.00515713	0.0213872	0.809957	-0.0111989	0.0120794	0.356147	0.000266845	0.0173997	0.987795
cg19683800	-0.016972	0.0245039	0.490182	0.00215803	0.0138397	0.876409	0.0114614	0.0199353	0.566658
cg19683807	0.0155606	0.00936731	0.0998781	-0.0030584	0.00529061	0.564536	-0.0162326	0.00762084	0.0356733
cg19683821	-0.0171558	0.0388294	0.65959	0.00175621	0.0219307	0.936337	-0.00351579	0.03159	0.91161
cg19683872	0.0169865	0.0166276	0.309495	0.00237619	0.00939121	0.800781	-0.0122636	0.0135275	0.366861
cg19683913	-0.0155141	0.0188303	0.412003	0.0183854	0.0106353	0.0870075	0.00251081	0.0153195	0.87015
cg19683960	0.00173041	0.00868138	0.842422	0.00748635	0.0049032	0.130025	-0.00761828	0.0070628	0.283392
cg19683962	-0.000668584	0.00564445	0.905954	0.00353533	0.00318796	0.27016	0.000450153	0.00459208	0.92211
cg19683973	-0.0126456	0.0226969	0.578693	-0.00476325	0.0128191	0.711012	0.0184064	0.0184652	0.321308
cg19683989	0.00104973	0.0165402	0.949525	0.00206031	0.00934182	0.825904	-0.00638532	0.0134564	0.636185
cg19684059	-0.00168918	0.0247091	0.945636	0.00451612	0.0139556	0.746925	-0.00516421	0.0201022	0.797797
cg19684083	0.0139725	0.0220894	0.528507	-0.00898347	0.012476	0.473202	-0.0010216	0.017971	0.954783
cg19684151	-0.011471	0.0287897	0.691172	0.0130356	0.0162603	0.424675	-0.00434184	0.023422	0.853319
cg19684207	-0.00156898	0.0474987	0.973716	-0.0106075	0.026827	0.693404	-0.00760593	0.0386429	0.844371
cg19684217	0.0285986	0.022959	0.215867	-0.00314283	0.0129671	0.809	-0.0160712	0.0186784	0.39166
cg19684257	-0.0313701	0.0423258	0.460371	-0.0115326	0.0239054	0.63058	-0.00146324	0.0344345	0.966192
cg19684296	-0.0154006	0.0327213	0.63893	-0.0167267	0.0184809	0.36764	0.00526024	0.0266207	0.843768
cg19684323	-0.00419985	0.00692009	0.545316	-0.00353105	0.00390844	0.368507	0.0022249	0.00562989	0.693559
cg19684329	-0.0181664	0.0296503	0.541501	-0.00188813	0.0167464	0.910461	0.000993848	0.0241222	0.96722
cg19684373	-0.0147756	0.00959033	0.126618	0.00342671	0.00541658	0.528446	0.0091284	0.00780228	0.244852
cg19684392	0.0115621	0.00728919	0.115917	-0.00194707	0.0041169	0.637303	-0.0109552	0.00593017	0.0677106
cg19684445	0.0252764	0.03125	0.420565	-0.028521	0.0176499	0.109324	-0.0116478	0.0254237	0.64786
cg19684498	0.0150176	0.0473913	0.752004	0.0109136	0.0267664	0.684357	-0.000893113	0.0385555	0.981566
cg19684653	0.00941537	0.0377226	0.803423	0.00516995	0.0213055	0.808778	-0.000823236	0.0306895	0.978654
cg19684776	0.0031984	0.00319607	0.319422	0.000761976	0.00180512	0.673863	-0.00252068	0.00260018	0.334721
cg19684783	-0.00384945	0.0353813	0.913584	-0.00537321	0.0199832	0.788582	-0.0168418	0.0287847	0.559828
cg19684878	0.0152172	0.0159472	0.342316	-0.00788468	0.00900688	0.383494	-0.00987111	0.0129739	0.448578
cg19684880	-0.0129183	0.0164619	0.4345	0.0164718	0.0092976	0.0795655	0.00862202	0.0133927	0.521218
cg19684883	-0.00073468	0.00259088	0.777343	-0.000458046	0.00146332	0.754932	0.0014124	0.00210783	0.504388
cg19684887	-0.0265142	0.0391258	0.49958	0.0243262	0.022098	0.273667	0.0200524	0.031831	0.530184
cg19684894	0.00139111	0.0264747	0.958202	-0.022057	0.0149528	0.143389	0.00966128	0.0215387	0.654743
cg19684982	-0.000297799	0.0319969	0.992593	-0.0176239	0.0180717	0.331852	-0.00671486	0.0260313	0.796984
cg19684990	-0.00354986	0.0140605	0.801206	-0.00416573	0.00794132	0.601071	0.00620519	0.011439	0.588735
cg19685053	-0.00643156	0.00571178	0.262908	0.00151055	0.00322599	0.640649	0.00661823	0.00464686	0.157555
cg19685054	0.00302292	0.00669413	0.652571	2.95157e-05	0.00378081	0.993787	-0.00489161	0.00544606	0.371284
cg19685066	-0.027351	0.0162851	0.0962387	0.0103138	0.00919777	0.264883	0.00782328	0.0132489	0.556224
cg19685106	-0.0487936	0.0192077	0.0126459	0.000107954	0.0108484	0.99208	0.0349727	0.0156265	0.0274829
cg19685205	-0.00083516	0.0349372	0.980977	-0.0189605	0.0197323	0.338975	-0.0118875	0.0284234	0.676694
cg19685229	0.00470927	0.0317675	0.882457	0.0207293	0.0179422	0.250761	-0.0139446	0.0258447	0.59073
cg19685251	-0.0208499	0.0181917	0.254537	-0.00575869	0.0102746	0.576433	0.0138239	0.0148	0.352575
cg19685285	0.00101308	0.00950119	0.915303	-0.00563575	0.00536623	0.296198	-0.000963633	0.00772976	0.901044
cg19685398	0.00305984	0.0414825	0.94135	-0.0156133	0.0234291	0.506719	-0.0187362	0.0337484	0.580041
cg19685404	0.00452119	0.0033966	0.186247	-0.00340264	0.00191839	0.079219	-0.00291945	0.00276333	0.293338
cg19685479	-0.00173413	0.00858007	0.840249	0.000241603	0.00484598	0.960338	0.00186426	0.00698037	0.789975
cg19685491	-0.00513373	0.0253256	0.839783	0.00402344	0.0143038	0.779084	-4.74097e-06	0.0206038	0.999817
cg19685521	-0.017776	0.0251452	0.481286	0.0178523	0.0142019	0.211728	0.0192301	0.020457	0.349518
cg19685528	-0.0105106	0.014488	0.469893	0.00612749	0.00818275	0.455753	0.00817018	0.0117868	0.489846
cg19685532	-0.00395461	0.0164559	0.810588	-0.0172631	0.00929422	0.0662562	0.0171128	0.0133878	0.204184
cg19685556	0.00284257	0.00884673	0.748657	0.00260005	0.00499659	0.603983	-0.00208581	0.00719732	0.772579
cg19685567	0.0014949	0.0223175	0.946731	-0.00528861	0.0126048	0.675717	0.00202807	0.0181565	0.91129
cg19685601	0.000183599	0.0171621	0.991486	-0.00288398	0.00969306	0.766692	-0.010453	0.0139623	0.455855
cg19685627	0.00589222	0.0118513	0.620176	-0.0111715	0.00669355	0.0983103	-0.00271431	0.0096417	0.778907
cg19685632	0.00478369	0.00437644	0.277049	0.00078894	0.00247179	0.750272	-0.00313187	0.00356048	0.381218
cg19685653	-0.0123859	0.0341575	0.717676	-0.0176826	0.019292	0.361614	-0.00199934	0.0277891	0.942791
cg19685672	0.00278977	0.0365569	0.939326	0.00742799	0.0206471	0.719802	0.00516417	0.0297411	0.862508
cg19685698	0.00341776	0.0101503	0.737051	-0.00165274	0.00573282	0.77373	-0.00513263	0.00825782	0.535683
cg19685709	0.0069678	0.0207619	0.737886	-0.000380663	0.0117262	0.974169	-0.00149551	0.016891	0.929629
cg19685719	-0.00721376	0.0431307	0.867515	-0.00798022	0.02436	0.743917	-0.00788142	0.0350893	0.82275
cg19685768	-0.00085095	0.00817228	0.917282	0.00296816	0.00461566	0.521685	0.00549133	0.00664861	0.410847
cg19685841	-0.0254733	0.017696	0.153195	0.0193288	0.0099946	0.0560069	0.0132797	0.0143967	0.358577
cg19685881	-0.0171901	0.00993364	0.0866899	0.00685782	0.00561048	0.224517	0.0118262	0.00808159	0.146571
cg19685916	-0.0177323	0.0255522	0.489346	0.0251577	0.0144317	0.0844314	0.0171867	0.0207881	0.410383
cg19685922	0.00642396	0.00798322	0.422951	0.0041018	0.00450889	0.365205	-0.00609366	0.00649481	0.35043
cg19685948	0.00516119	0.0108439	0.635167	0.00281368	0.00612459	0.646959	-0.00103634	0.00882214	0.906727
cg19685976	0.00171314	0.00299961	0.569225	0.000657774	0.00169417	0.698667	-0.00320499	0.00244035	0.192138
cg19685984	-0.0267724	0.0265112	0.315054	-0.000150525	0.0149734	0.992	0.0226484	0.0215684	0.296267
cg19686001	-0.00541368	0.00563813	0.339323	0.00364907	0.00318439	0.254617	0.00460225	0.00458694	0.318169
cg19686014	0.00231982	0.00290069	0.425792	-0.00141954	0.0016383	0.388347	-0.000470537	0.00235988	0.84237
cg19686029	-0.019664	0.0357149	0.583173	-0.00442829	0.0201716	0.826693	0.000509415	0.0290561	0.986048
cg19686059	0.0404195	0.0193718	0.0395281	-0.017935	0.0109411	0.104372	-0.0345999	0.01576	0.0304939
cg19686089	-0.0281664	0.0264286	0.289153	0.00187224	0.0149268	0.900441	0.0226785	0.0215012	0.29413
cg19686152	-0.000237107	0.0159517	0.988171	-0.00615889	0.00900944	0.495838	0.00476771	0.0129776	0.714128
cg19686157	0.0315545	0.0206846	0.130353	-0.00235611	0.0116825	0.840587	-0.0183003	0.0168281	0.27949
cg19686192	-0.0224446	0.0400781	0.576743	0.0210943	0.0226359	0.35368	0.027609	0.0326058	0.399197
cg19686257	-0.0338252	0.0561676	0.548419	0.0470395	0.0317232	0.141334	0.0187073	0.0456955	0.683147
cg19686279	0.000809087	0.00944057	0.931877	0.00242372	0.00533199	0.650429	-0.00287786	0.00768044	0.708694
cg19686301	0.00459189	0.00333053	0.171119	-0.00325342	0.00188107	0.0868575	-0.00468707	0.00270958	0.0868119
cg19686372	0.00454226	0.00852754	0.595476	0.0023872	0.00481631	0.621251	-0.0017966	0.00693764	0.796206
cg19686412	0.0229779	0.0181213	0.207799	-0.0227038	0.0102348	0.0288437	-0.0145605	0.0147427	0.32576
cg19686522	-0.00723944	0.00759701	0.342969	0.00159928	0.00429075	0.710157	0.00300852	0.0061806	0.62751
cg19686543	0.00514288	0.010583	0.628082	-0.000469663	0.00597721	0.93753	-0.00445764	0.00860985	0.605808
cg19686593	0.00944774	0.0115072	0.413623	-0.00226904	0.00649922	0.727745	-0.0132406	0.00936178	0.160436
cg19686637	0.0728297	0.0417878	0.0844973	-0.0294357	0.0236016	0.215299	-0.0656826	0.0339967	0.0562442
cg19686699	0.00408611	0.0070195	0.56183	-0.00157028	0.00396458	0.692909	-0.00167272	0.00571076	0.770213
cg19686759	0.0140199	0.0166493	0.401796	-0.0136775	0.00940343	0.148997	-0.00398757	0.0135451	0.769082
cg19686817	0.00783917	0.0142051	0.582303	-0.00535218	0.00802298	0.506272	-0.0113409	0.0115567	0.328847
cg19686849	0.0021638	0.0236424	0.927265	0.018307	0.0133531	0.173508	-0.00945514	0.0192344	0.624119
cg19686923	-0.0492414	0.028076	0.0825804	0.0300014	0.0158572	0.0614468	0.0278212	0.0228414	0.226142
cg19686924	-0.0670569	0.0399453	0.0963936	0.0287766	0.0225609	0.205145	0.0444226	0.0324978	0.174771
cg19686928	-0.0149222	0.0170364	0.383224	0.015026	0.00962208	0.121602	0.00549795	0.0138601	0.692469
cg19686940	-0.0173148	0.0250568	0.491186	0.0128696	0.014152	0.365379	0.0142411	0.0203851	0.486454
cg19686983	0.0146313	0.0146901	0.321702	0.00154516	0.00829688	0.852647	-0.0170705	0.0119512	0.15637
cg19687016	-0.0412749	0.0162843	0.0128395	0.00996265	0.00919732	0.281372	0.025921	0.0132482	0.0532454
cg19687075	0.0164989	0.0220063	0.455211	-0.00226269	0.0124291	0.855921	-0.00896927	0.0179034	0.617507
cg19687091	0.00757226	0.0170769	0.658439	-0.0167907	0.00964496	0.0848442	-0.00140353	0.013893	0.919738
cg19687152	0.0107049	0.00811514	0.190201	0.00256349	0.00458339	0.577233	-0.00936669	0.00660213	0.159148
cg19687198	-0.0209533	0.0252449	0.408554	0.000879497	0.0142582	0.95094	0.010025	0.0205381	0.626557
cg19687230	-0.0232104	0.0200785	0.250499	0.0180545	0.0113402	0.114589	0.0328374	0.016335	0.047153
cg19687311	-0.00592548	0.00947887	0.533342	0.00959335	0.00535362	0.0762294	0.00664121	0.0077116	0.391232
cg19687358	0.00747516	0.00542582	0.171434	-0.004878	0.00306448	0.114653	-0.00704828	0.00441422	0.113547
cg19687422	0.0288836	0.021051	0.173172	-0.0201079	0.0118895	0.0939708	-0.0254155	0.0171262	0.141014
cg19687443	-0.00422607	0.00252621	0.0975386	0.00186659	0.00142679	0.193852	0.000744224	0.00205522	0.718046
cg19687457	-0.00118908	0.0174505	0.945813	-0.00042488	0.00985595	0.965702	0.00155866	0.014197	0.912802
cg19687529	-0.0170076	0.0211193	0.42259	0.00207976	0.0119281	0.861943	0.015279	0.0171817	0.376043
cg19687532	-0.000471694	0.00799064	0.953048	-0.00408143	0.00451307	0.368023	-0.00160265	0.00650084	0.805788
cg19687603	0.014224	0.0266689	0.594997	-0.00199981	0.0150625	0.894649	-0.0106537	0.0216967	0.624505
cg19687650	0.0326401	0.041038	0.428325	-0.00207825	0.0231781	0.928737	-0.00505803	0.0333867	0.879894
cg19687690	-0.000533517	0.00257823	0.836493	-0.00082521	0.00145617	0.572215	0.000780188	0.00209754	0.71073
cg19687698	-0.00294955	0.0412884	0.943195	-0.0209534	0.0233195	0.371102	-0.00187548	0.0335905	0.955588
cg19687711	-0.00481115	0.0023291	0.0414992	-0.000244435	0.00131547	0.852973	0.00433733	0.00189486	0.0242258
cg19687728	-0.0135236	0.0570527	0.813123	0.0224186	0.0322231	0.488245	0.0208464	0.0464156	0.654333
cg19687780	-0.00172831	0.0215693	0.936299	-0.00512836	0.0121822	0.674698	-0.00232922	0.0175478	0.894675
cg19687818	-0.00187761	0.00826585	0.820779	0.003196	0.00466851	0.495221	-0.000182583	0.00672474	0.978395
cg19687957	0.000565624	0.0169885	0.973508	-0.00753792	0.00959505	0.433994	0.00477104	0.0138212	0.730685
cg19687959	0.0231644	0.0344776	0.503248	-0.0212558	0.0194728	0.277701	-0.0130916	0.0280495	0.641728
cg19688022	0.0288381	0.0206376	0.165462	-0.015389	0.011656	0.189823	-0.0113632	0.0167899	0.500133
cg19688056	-0.00807065	0.0168407	0.632839	0.00410745	0.00951156	0.666808	-0.00660915	0.0137009	0.630606
cg19688118	-0.0150111	0.00865626	0.0860394	-0.000240788	0.00488901	0.96082	0.0055933	0.00704236	0.428977
cg19688203	-0.00072194	0.0175918	0.967349	0.0182103	0.00993576	0.0698673	0.00361722	0.0143119	0.800997
cg19688222	0.00135141	0.0108712	0.901324	0.00735804	0.00614003	0.233662	-0.000410649	0.00884438	0.963062
cg19688237	-0.00249024	0.00834013	0.765889	0.0103697	0.00471047	0.0300538	0.00213068	0.00678517	0.754173
cg19688249	-0.00548286	0.011833	0.644139	0.00838834	0.00668323	0.212416	0.00116265	0.00962683	0.904119
cg19688250	-0.000155464	0.0109368	0.988688	0.00206145	0.00617707	0.7393	0.00703915	0.00889774	0.430786
cg19688321	0.00241497	0.0183289	0.895446	0.00126301	0.0103521	0.903144	-0.00315726	0.0149116	0.832756
cg19688339	-0.00885169	0.032208	0.784026	0.00508929	0.0181909	0.780243	0.000286415	0.026203	0.991301
cg19688367	0.00965379	0.0173088	0.578295	-0.0132175	0.00977593	0.179471	-0.0105214	0.0140817	0.456751
cg19688403	-0.00610204	0.0117934	0.606037	-0.00299281	0.00666088	0.654199	-0.00197463	0.00959464	0.83737
cg19688418	0.0258352	0.0223953	0.251471	-0.00260241	0.0126488	0.837418	-0.0209916	0.0182199	0.252072
cg19688421	0.0127208	0.03925	0.746556	0.0125555	0.0221682	0.572434	-0.00563083	0.0319321	0.860393
cg19688503	0.0430582	0.0425988	0.314609	-0.0403871	0.0240596	0.0964109	-0.0357162	0.0346565	0.305276
cg19688583	-0.00806354	0.0155736	0.605786	-0.00243968	0.00879591	0.782084	0.00269722	0.01267	0.831861
cg19688584	0.0227622	0.0333096	0.495996	-0.0174686	0.0188131	0.355413	-0.00276716	0.0270993	0.918877
cg19688605	0.0117707	0.0202855	0.563077	-0.0158467	0.0114572	0.169769	0.00484641	0.0165034	0.769638
cg19688616	-0.00118151	0.0168607	0.944277	0.00638221	0.00952286	0.504307	0.00105792	0.0137172	0.938682
cg19688761	0.00218423	0.0209525	0.917186	-0.00138295	0.0118339	0.907207	0.00556699	0.0170461	0.744678
cg19688772	0.0355686	0.0235723	0.134537	-0.030346	0.0133135	0.0248157	-0.0206889	0.0191774	0.283316
cg19688796	-0.0439019	0.0201638	0.031862	-0.00138735	0.0113884	0.90329	0.0322736	0.0164044	0.0519673
cg19688830	0.00688585	0.00906872	0.449497	-0.000184699	0.00512197	0.971308	-0.00457802	0.00737792	0.536367
cg19688837	0.00332326	0.0182207	0.855654	0.000805905	0.010291	0.93774	-0.00686986	0.0148236	0.644075
cg19688887	-0.000884576	0.00259904	0.734323	0.00055764	0.00146792	0.704854	0.00114412	0.00211446	0.589673
cg19688957	-0.0113515	0.0162359	0.486108	-0.00435214	0.00916995	0.636122	0.000313525	0.0132088	0.981111
cg19688999	-0.00212927	0.0101031	0.833517	0.00213022	0.00570618	0.709718	-0.00289073	0.00821944	0.725823
cg19689077	0.0193861	0.0241145	0.423389	-0.0204436	0.0136198	0.136564	-0.0146792	0.0196185	0.456111
cg19689086	0.00599202	0.017039	0.725844	-0.00409693	0.00962355	0.671246	-0.00831531	0.0138622	0.549987
cg19689151	-0.00570553	0.00884481	0.520389	0.00547496	0.00499551	0.275775	0.00469492	0.00719576	0.515635
cg19689198	-0.00938012	0.0129658	0.471125	0.0126853	0.007323	0.0863734	0.00544576	0.0105484	0.606832
cg19689242	0.00571895	0.0110006	0.604324	-0.00054574	0.00621311	0.930186	-0.00452265	0.00894964	0.614452
cg19689322	0.0129947	0.0135954	0.341517	0.0039128	0.0076786	0.611497	-0.00935415	0.0110606	0.399771
cg19689330	0.00921799	0.0154062	0.551001	-0.0028805	0.00870137	0.741322	-0.00466628	0.0125339	0.710478
cg19689365	0.0040072	0.0130606	0.759634	-0.000868719	0.00737655	0.906493	-0.00214105	0.0106255	0.840724
cg19689368	-0.0111516	0.0264883	0.674678	-0.00759042	0.0149605	0.613039	0.0225892	0.0215498	0.297108
cg19689370	-0.00595109	0.0198151	0.764561	0.00317114	0.0111915	0.777504	0.0060301	0.0161207	0.709169
cg19689387	-0.00377466	0.0342185	0.912389	0.0159424	0.0193265	0.411431	0.00451601	0.0278387	0.871466
cg19689415	0.0103769	0.00575824	0.0746058	-0.00204023	0.00325223	0.531899	-0.00818643	0.00468465	0.083683
cg19689427	-0.00611594	0.0299799	0.838776	-0.00512113	0.0169325	0.762955	-0.00566629	0.0243904	0.816777
cg19689446	0.0163707	0.0612485	0.789813	0.0215178	0.0345929	0.535367	-0.00894747	0.0498292	0.857866
cg19689479	-0.0156596	0.0156474	0.3194	0.00309673	0.00883759	0.726787	0.00336733	0.0127301	0.791936
cg19689500	-0.024178	0.0106097	0.0248448	0.0139312	0.00599229	0.0221432	0.0129022	0.00863156	0.138188
cg19689502	-0.00251239	0.00717137	0.726838	-0.00280112	0.00405036	0.490841	0.00256187	0.00583432	0.661553
cg19689506	0.0151759	0.025652	0.555477	-0.0202269	0.0144881	0.165837	0.00513855	0.0208694	0.806023
cg19689567	0.00550096	0.0143774	0.702836	-0.00243435	0.00812027	0.764975	-0.00232925	0.0116968	0.842569
cg19689587	-0.00419825	0.0434598	0.923241	-0.0161733	0.0245459	0.511505	-0.0114662	0.035357	0.746404
cg19689672	0.0150184	0.0120859	0.216966	0.000235081	0.00682607	0.972597	-0.0126672	0.00983258	0.200679
cg19689679	0.00357621	0.0271831	0.895602	-0.00843883	0.0153529	0.583804	-0.00716353	0.022115	0.746687
cg19689800	0.0156465	0.0110158	0.158677	-0.00649272	0.0062217	0.299256	-0.0110502	0.00896202	0.220526
cg19689876	-0.0287912	0.0588095	0.625534	-0.00676218	0.0332153	0.839099	0.0139318	0.0478449	0.771524
cg19689922	0.014748	0.0166095	0.376754	-0.0011937	0.00938097	0.899006	-0.011237	0.0135128	0.407667
cg19689947	0.0222805	0.0127231	0.0830433	-0.00906282	0.00718595	0.210236	-0.00966626	0.010351	0.352676
cg19690031	0.064123	0.0432674	0.141545	-0.0374041	0.0244372	0.129086	-0.0646243	0.0352005	0.0694061
cg19690051	-0.0088995	0.0104	0.39424	0.00447695	0.00587388	0.447783	0.00629315	0.008461	0.458787
cg19690101	0.00822063	0.0093346	0.380655	0.00162452	0.00527214	0.758635	-0.00184637	0.00759423	0.808414
cg19690148	0.00512984	0.0144697	0.723709	0.00236299	0.00817243	0.773084	0.000930258	0.0117719	0.937175
cg19690156	-0.00508515	0.0170959	0.766754	-0.00381571	0.00965568	0.693571	0.00197961	0.0139085	0.887111
cg19690187	0.0173533	0.0209567	0.409651	-0.00429416	0.0118362	0.717537	-0.0107887	0.0170495	0.528344
cg19690193	-0.000399819	0.0329091	0.990331	-0.00369339	0.0185869	0.842902	-0.0105243	0.0267734	0.69511
cg19690214	-0.00825637	0.0407237	0.839758	-0.00957653	0.0230006	0.678057	-0.0154671	0.0331311	0.641648
cg19690267	0.0193647	0.0098551	0.0522525	-0.0013105	0.00556612	0.814356	-0.00845178	0.00801769	0.29441
cg19690306	-0.0124836	0.0207865	0.549517	0.00919698	0.0117401	0.435293	-0.00478577	0.016911	0.777775
cg19690396	-0.0837432	0.0273085	0.00279879	0.0362254	0.0154237	0.0208479	0.0500618	0.022217	0.0264684
cg19690403	0.0532011	0.0287833	0.0675697	-0.0416674	0.0162567	0.0118949	-0.0205585	0.0234168	0.382125
cg19690404	-0.0798329	0.0463362	0.0880593	0.0242853	0.0261704	0.355705	0.0440053	0.0376971	0.245906
cg19690486	0.00589678	0.0199547	0.768231	0.000121372	0.0112703	0.99143	-0.00255259	0.0162343	0.875384
cg19690494	-0.0188523	0.0115775	0.10666	0.000436097	0.00653891	0.946962	0.00573438	0.00941895	0.544057
cg19690496	0.019643	0.0166992	0.242329	-0.0082143	0.0094316	0.385919	-0.0143855	0.0135857	0.292262
cg19690511	-0.0170559	0.016157	0.293731	0.0112358	0.00912542	0.221169	0.0205282	0.0131447	0.121579
cg19690693	0.00939014	0.048693	0.84748	0.0135768	0.0275016	0.622642	0.00713534	0.0396145	0.857431
cg19690704	-0.0018346	0.00744911	0.805977	-0.00166698	0.00420722	0.692805	-0.00168701	0.00606027	0.781314
cg19690711	0.0108904	0.0231179	0.638628	-0.00449746	0.0130569	0.731245	0.00244303	0.0188077	0.896916
cg19690766	0.0113529	0.00579835	0.0530796	-0.00434992	0.00327488	0.187174	-0.00861297	0.00471728	0.0709207
cg19690792	0.0133719	0.0251184	0.595685	-0.00792901	0.0141867	0.577503	-0.0220307	0.0204352	0.283647
cg19690825	0.0143521	0.0245207	0.559687	-0.0146714	0.0138492	0.292036	-0.014075	0.019949	0.482143
cg19690846	-0.0249543	0.0200869	0.217083	0.0250576	0.011345	0.0295259	0.0226549	0.0163418	0.168796
cg19690853	-0.0110365	0.0163023	0.500009	0.00294777	0.00920747	0.749536	0.0176383	0.0132629	0.186637
cg19690858	-0.0242572	0.0182776	0.187542	0.00389333	0.0103231	0.706879	0.0254781	0.0148699	0.0897995
cg19690879	0.0104524	0.0259576	0.688068	-0.00938718	0.0146607	0.523476	-0.001923	0.021118	0.927631
cg19690901	0.00414656	0.00356515	0.247622	-0.000354977	0.00201358	0.860429	-0.00263539	0.00290046	0.365783
cg19690918	-0.026749	0.0174388	0.128282	0.00719465	0.00984933	0.466845	0.0126797	0.0141874	0.373657
cg19690955	-0.013222	0.00728361	0.0725357	0.0070315	0.00411375	0.090566	0.00494054	0.00592563	0.406445
cg19690984	3.64715e-05	0.00767239	0.996217	-0.003553	0.00433333	0.41425	0.0017794	0.00624193	0.776191
cg19690989	0.00547815	0.0117253	0.641388	-0.00369514	0.0066224	0.578133	-0.00152253	0.0095392	0.873519
cg19691036	0.0115053	0.0225277	0.610697	-0.00427923	0.0127235	0.737346	-0.0324757	0.0183275	0.0795085
cg19691106	0.0373566	0.0215098	0.0855788	-0.0191778	0.0121487	0.117652	-0.0182922	0.0174995	0.298456
cg19691147	-0.00075815	0.0126596	0.952367	0.00280645	0.00715006	0.695536	-0.000818044	0.0102993	0.936855
cg19691260	0.0203238	0.0419231	0.62891	-0.00489915	0.023678	0.836511	-0.0167256	0.0341069	0.624956
cg19691267	0.00596741	0.00454222	0.191992	-0.00585856	0.00256543	0.0245503	-0.00503956	0.00369536	0.175769
cg19691337	-0.013408	0.0122278	0.275539	0.00715143	0.00690622	0.302981	0.00942356	0.00994804	0.345827
cg19691410	0.00882995	0.0157073	0.575293	0.000623654	0.00887139	0.944099	-0.00312679	0.0127788	0.807211
cg19691425	0.002379	0.00915129	0.795437	0.000421269	0.00516861	0.935206	0.00199762	0.0074451	0.789022
cg19691505	-0.0106927	0.0126238	0.399045	0.0011348	0.00712988	0.87387	0.00630126	0.0102702	0.540936
cg19691546	-0.00249238	0.0211966	0.906638	-0.00375401	0.0119717	0.754512	-0.00418825	0.0172446	0.808611
cg19691563	0.00446867	0.00468578	0.342599	-0.00264833	0.00264651	0.319442	-0.00626815	0.00381215	0.103328
cg19691575	-0.0498961	0.0147321	0.00101874	0.0121565	0.00832062	0.147211	0.0398313	0.0119854	0.00125167
cg19691659	0.0017569	0.0194178	0.928091	-0.00589479	0.0109671	0.592142	-0.00155748	0.0157975	0.921665
cg19691778	-0.00191164	0.0101797	0.851431	0.000825306	0.00574946	0.886155	0.00382019	0.00828179	0.645623
cg19691797	0.00336507	0.00276498	0.226513	-0.00260832	0.00156165	0.0980634	-0.000219229	0.00224947	0.922561
cg19691809	0.00038578	0.0181178	0.983055	0.00917507	0.0102328	0.372114	0.00191119	0.0147399	0.8971
cg19691894	0.00118125	0.0150585	0.937635	0.00978574	0.00850499	0.252702	-0.00894764	0.012251	0.466912
cg19691982	-0.027378	0.010104	0.00795238	0.0122592	0.0057067	0.0341616	0.0209515	0.0082202	0.012362
cg19691993	0.00215015	0.00265875	0.420643	0.00134845	0.00150165	0.371398	-0.0046107	0.00216304	0.0355424
cg19692002	-0.0429404	0.0313245	0.17356	0.0206756	0.0176919	0.245382	0.0251094	0.0254843	0.326907
cg19692012	-0.0110634	0.0381732	0.772566	0.0135385	0.02156	0.531502	0.0064378	0.0310561	0.836209
cg19692149	-0.015453	0.017092	0.368154	-0.00978917	0.00965347	0.313052	0.0185322	0.0139053	0.185706
cg19692165	-0.00424375	0.00346887	0.224119	0.00367897	0.0019592	0.0633837	0.00461827	0.00282212	0.104953
cg19692240	-0.0238651	0.0362943	0.512372	0.00741979	0.0204988	0.71816	0.0103308	0.0295275	0.727186
cg19692314	-0.0257224	0.0323764	0.428836	0.0120769	0.018286	0.51052	0.0361133	0.02634	0.173493
cg19692322	0.0156941	0.0327549	0.632909	-0.0100223	0.0184998	0.589218	-0.0299311	0.026648	0.264095
cg19692340	0.0451777	0.0378364	0.23535	0.00034071	0.0213698	0.987312	-0.013925	0.0307821	0.651999
cg19692371	-0.00948984	0.00870666	0.278407	0.00198633	0.00491748	0.687142	0.00370074	0.00708337	0.602533
cg19692423	0.00353331	0.0236728	0.881658	0.0117469	0.0133703	0.381777	0.00486053	0.0192592	0.80128
cg19692442	-0.000297047	0.00939507	0.974841	0.0039473	0.00530629	0.458722	-0.00389916	0.00764342	0.611105
cg19692604	0.0137756	0.028637	0.631559	0.00920543	0.0161741	0.570558	-0.0083942	0.0232979	0.719399
cg19692648	-0.00234096	0.00739381	0.752212	0.000426942	0.00417599	0.918777	0.00105193	0.00601528	0.861537
cg19692701	-0.00233738	0.0311068	0.940256	-0.0123792	0.017569	0.482725	-0.00595203	0.0253071	0.814551
cg19692710	-0.0234069	0.018757	0.21504	0.0197651	0.0105939	0.0650729	0.00459161	0.0152599	0.764133
cg19692743	0.0337531	0.0316758	0.289231	-0.0402923	0.0178903	0.026542	-0.0282046	0.02577	0.276431
cg19692750	-0.00134597	0.0118074	0.909476	-0.0053667	0.00666878	0.422912	-0.00131261	0.00960601	0.891592
cg19692774	-0.0098821	0.0121446	0.417788	0.000994045	0.00685922	0.885071	-0.00565205	0.00988034	0.568598
cg19692782	-0.00855798	0.0146502	0.560459	0.00767131	0.00827437	0.356143	0.00912616	0.0119188	0.445697
cg19692784	-0.0749319	0.0459557	0.106201	0.02066	0.0259556	0.427969	0.0284848	0.0373876	0.447962
cg19692836	0.00543424	0.0231561	0.814948	-0.00465573	0.0130785	0.722617	-0.00559418	0.0188388	0.767133
cg19692929	-0.0368367	0.0234419	0.119312	0.0409607	0.0132399	0.00257566	0.0237174	0.0190713	0.216609
cg19692947	0.00479075	0.0105865	0.651884	0.0070624	0.0059792	0.240398	-0.00511532	0.00861272	0.55393
cg19693015	-0.00254175	0.00319694	0.428501	0.00137992	0.00180561	0.446561	0.000202498	0.00260089	0.9381
cg19693031	0.0222571	0.0430826	0.60659	-0.00957445	0.0243329	0.694821	-0.0196446	0.0350502	0.576438
cg19693071	0.00889425	0.0155832	0.569468	0.000782403	0.00880129	0.929346	-0.0102759	0.0126778	0.41959
cg19693110	0.00588077	0.0200429	0.76983	-0.00925665	0.0113202	0.415504	-0.0111492	0.0163061	0.49575
cg19693115	-0.00433541	0.0101814	0.671174	-0.00404544	0.00575038	0.483407	-0.000547176	0.00828312	0.947465
cg19693127	0.00522352	0.0122964	0.671914	-0.00810373	0.00694496	0.246103	-0.00552694	0.0100038	0.581876
cg19693177	-0.00841072	0.0255844	0.74305	-0.00308419	0.0144499	0.831427	-0.00306691	0.0208143	0.883161
cg19693191	0.0513078	0.0344694	0.139829	-0.0453788	0.0194682	0.0218068	-0.0462795	0.0280428	0.102081
cg19693275	-0.00795863	0.0141344	0.574674	0.00932415	0.00798304	0.245642	0.0106985	0.0114991	0.354465
cg19693276	-0.0109651	0.0170706	0.522154	-0.0083381	0.00964139	0.389248	0.00480763	0.0138879	0.729954
cg19693282	0.00934178	0.012925	0.471542	-0.0120204	0.00729996	0.102835	-0.00379359	0.0105152	0.719046
cg19693284	0.00179357	0.0025721	0.487255	-0.00202681	0.00145271	0.166112	0.00124381	0.00209255	0.553616
cg19693380	-0.000657321	0.0152234	0.965647	0.00463586	0.0085981	0.590991	-0.00559219	0.0123851	0.652608
cg19693403	-0.00720185	0.011409	0.529351	0.0063922	0.00644375	0.32364	0.0111525	0.00928187	0.23244
cg19693446	-0.0158513	0.0130494	0.227394	-0.0036022	0.00737023	0.626111	0.013969	0.0106164	0.191315
cg19693472	0.00337073	0.00380951	0.37842	-0.00239551	0.0021516	0.268276	-0.00267627	0.00309926	0.38996
cg19693476	-0.00103229	0.00287112	0.719962	0.000599211	0.0016216	0.712538	0.0029265	0.00233582	0.213232
cg19693494	-0.00102918	0.00294763	0.727722	0.000993914	0.00166481	0.551875	-0.00141152	0.00239807	0.557479
cg19693503	0.00228587	0.00343205	0.506954	-0.00170149	0.00193841	0.382212	0.000888856	0.00279217	0.750905
cg19693579	0.00459509	0.00422142	0.279037	-0.00182448	0.00238424	0.445977	-0.00266338	0.00343437	0.439907
cg19693677	-0.0020109	0.013491	0.881817	-0.00191958	0.00761967	0.801627	-0.000339226	0.0109757	0.975407
cg19693717	0.0145162	0.0129934	0.266642	0.00142371	0.0073386	0.846576	-0.0192112	0.0105709	0.0722161
cg19693760	0.00556703	0.00939005	0.554637	0.000620364	0.00530345	0.90712	-0.0047545	0.00763934	0.535143
cg19693869	0.00898832	0.00396418	0.0255632	-0.00015215	0.00223895	0.945959	-0.00584494	0.00322509	0.0729965
cg19694010	0.00588312	0.00491948	0.234628	-0.00168622	0.0027785	0.545334	-0.00311443	0.00400228	0.438347
cg19694040	0.0045837	0.00862002	0.596102	-0.00336423	0.00486855	0.49119	-0.00150894	0.00701288	0.830084
cg19694099	0.00138653	0.0125993	0.912596	-0.00268106	0.00711602	0.707163	0.00361442	0.0102502	0.725132
cg19694134	0.0166079	0.0265009	0.53232	0.00708644	0.0149676	0.636944	-0.0206502	0.02156	0.34052
cg19694200	0.000537912	0.00596907	0.928379	0.000792171	0.0033713	0.814719	-0.00221691	0.00485618	0.649031
cg19694210	0.00243157	0.0024358	0.320609	-0.000484445	0.00137573	0.725492	0.0001792	0.00198166	0.928131
cg19694229	0.00364222	0.0164979	0.825732	-0.0113052	0.00931793	0.227941	0.00357671	0.013422	0.790428
cg19694241	-0.0353282	0.0213187	0.100688	0.0134867	0.0120407	0.265411	0.023281	0.017344	0.182597
cg19694282	0.0179174	0.0314439	0.570103	-0.00798264	0.0177594	0.654072	0.00935895	0.0255814	0.715266
cg19694319	0.0102286	0.0269454	0.70506	0.00667294	0.0152186	0.662009	-0.00168625	0.0219216	0.938842
cg19694335	0.00844008	0.0203396	0.67908	-0.00358527	0.0114877	0.75563	-0.0019856	0.0165474	0.904733
cg19694349	-0.0065994	0.0142659	0.644676	-0.000717021	0.0080573	0.929271	-0.00419445	0.0116061	0.718578
cg19694371	-0.000524251	0.00502778	0.917167	0.0018921	0.00283967	0.506779	-0.00158068	0.00409038	0.700011
cg19694398	0.0236413	0.0238194	0.323387	-0.00253113	0.0134531	0.851152	-0.0139163	0.0193784	0.474383
cg19694404	-0.0448226	0.0266011	0.0951719	0.0153004	0.0150242	0.311002	0.0167075	0.0216415	0.441964
cg19694418	0.00703174	0.0103345	0.497847	-0.0135165	0.00583688	0.0226591	-0.00753962	0.00840771	0.372049
cg19694453	-0.0184623	0.0200218	0.358735	0.00134384	0.0113082	0.905647	0.0241762	0.0162889	0.140961
cg19694458	0.00610967	0.0290991	0.834134	-0.00757685	0.016435	0.645807	0.00403458	0.0236738	0.865028
cg19694460	-0.0160637	0.016784	0.34088	0.00568843	0.00947951	0.549841	0.0098629	0.0136547	0.471826
cg19694461	0.00292017	0.038099	0.939061	3.05295e-06	0.0215181	0.999887	0.00450849	0.0309957	0.88465
cg19694465	-0.0448121	0.0289213	0.124497	-0.0118181	0.0163346	0.471095	0.0293574	0.0235291	0.215113
cg19694491	0.00574734	0.00404568	0.158604	-0.000177025	0.00228498	0.938405	-0.00484357	0.00329139	0.144336
cg19694519	0.0160019	0.0103713	0.126079	-0.00222282	0.00585767	0.705158	-0.0105649	0.00843765	0.213506
cg19694553	0.0389323	0.0199622	0.0539965	-0.0252439	0.0112745	0.0274159	-0.0246879	0.0162404	0.131692
cg19694566	0.0141247	0.0102219	0.170175	-0.00117034	0.00577331	0.839777	-0.0152217	0.00831613	0.0702327
cg19694575	-0.000243424	0.0109055	0.982237	0.00397461	0.00615936	0.520244	-0.00792401	0.00887222	0.373978
cg19694580	-0.0078185	0.023319	0.738128	0.00950504	0.0131705	0.472202	0.0138817	0.0189714	0.466086
cg19694703	-0.0156077	0.0266511	0.559471	0.00184173	0.0150524	0.902869	0.00275671	0.0216822	0.899089
cg19694770	-0.000404455	0.00684286	0.952988	0.00126391	0.00386481	0.744342	-0.00142543	0.00556705	0.798452
cg19694781	-0.00325952	0.0129231	0.801395	-0.00279372	0.00729888	0.702726	0.00279937	0.0105136	0.790598
cg19694798	-0.0120554	0.00832441	0.150753	0.0116671	0.00470159	0.0147846	0.0058002	0.00677238	0.393839
cg19694818	0.0047655	0.00400806	0.237321	-0.00313628	0.00226373	0.169062	-0.00117637	0.00326079	0.719053
cg19694850	0.0184001	0.0164858	0.2671	-0.00516766	0.0093111	0.580159	-0.0064878	0.0134121	0.629659
cg19694878	0.00186533	0.0024718	0.452274	0.00108007	0.00139606	0.440997	-0.00156706	0.00201095	0.437704
cg19694909	0.0353758	0.0326311	0.280975	-0.0117469	0.0184299	0.525364	-0.00829166	0.0265473	0.755449
cg19694923	-0.00681435	0.00806665	0.400305	0.00710392	0.00455601	0.122163	0.00706624	0.00656268	0.284244
cg19694945	-0.00256908	0.0226733	0.910018	-0.0012939	0.0128058	0.919725	0.00683658	0.018446	0.711715
cg19694957	0.0107607	0.00659172	0.105793	0.00247297	0.00372297	0.508092	-0.0104747	0.00536274	0.0536436
cg19694978	0.000556288	0.0041307	0.893148	0.00339225	0.002333	0.149133	-0.000776312	0.00336056	0.817791
cg19695012	-0.00374581	0.019506	0.848113	0.00730398	0.0110169	0.508899	0.00139348	0.0158692	0.930207
cg19695041	0.025895	0.022458	0.251698	-0.018946	0.0126842	0.138475	-0.00622062	0.0182708	0.734234
cg19695151	0.0207184	0.0527449	0.695317	0.0115736	0.0297901	0.698485	-0.00255886	0.042911	0.95257
cg19695166	0.00502854	0.0151897	0.741314	-0.00824094	0.00857907	0.339124	0.00402221	0.0123577	0.74551
cg19695198	0.00528191	0.00333186	0.116126	-0.00191029	0.00188182	0.312543	-0.00446724	0.00271066	0.102549
cg19695225	-0.00209373	0.00379765	0.582668	-0.000364369	0.00214489	0.865457	0.000304097	0.0030896	0.921795
cg19695289	0.0179306	0.0112795	0.11513	0.00727996	0.0063706	0.255929	-0.0195006	0.0091765	0.0360968
cg19695334	-0.000313463	0.00517512	0.951824	0.00318079	0.00292289	0.27916	0.00031396	0.00421026	0.940709
cg19695335	0.00234234	0.00518844	0.652661	-0.00293188	0.00293041	0.319531	-0.00301062	0.00422109	0.477397
cg19695404	0.0144057	0.0101362	0.158431	0.00357736	0.0057249	0.533504	-0.0119103	0.00824641	0.151843
cg19695507	-0.0195895	0.0357715	0.585192	0.00276742	0.0202036	0.89133	-0.00817587	0.0291022	0.779351
cg19695521	-0.00376503	0.0125609	0.765009	0.00270673	0.00709435	0.703634	0.00668305	0.010219	0.514656
cg19695565	0.00285088	0.00234521	0.227052	-0.000527039	0.00132457	0.691572	-0.0026814	0.00190797	0.163073
cg19695580	0.00759606	0.00862555	0.380664	-0.00406131	0.00487167	0.4065	-0.00958293	0.00701738	0.175191
cg19695599	-0.00218295	0.00360939	0.546712	0.0014699	0.00203856	0.472596	0.00256814	0.00293644	0.383944
cg19695615	0.00354069	0.0103945	0.734112	0.00504679	0.00587079	0.392083	-0.00496083	0.00845655	0.558805
cg19695633	0.0242927	0.043731	0.579816	0.00381773	0.0246991	0.877478	-0.0189235	0.0355776	0.596003
cg19695710	-0.0205194	0.0287375	0.476908	0.0218815	0.0162308	0.180721	0.0156793	0.0233796	0.504029
cg19695718	-0.0284983	0.0189856	0.136558	0.0234657	0.010723	0.0310194	0.0219026	0.0154459	0.159356
cg19695749	0.000484366	0.00880376	0.956236	-0.00123914	0.00497232	0.803722	-0.00147081	0.00716236	0.837722
cg19695777	-0.00430794	0.00428623	0.31734	0.00036553	0.00242084	0.880292	0.00223851	0.00348709	0.52241
cg19695805	-0.0101074	0.0293074	0.730927	0.0141902	0.0165527	0.393383	-0.0126523	0.0238432	0.596866
cg19695822	-0.0224704	0.0584945	0.701703	0.0308009	0.0330374	0.353472	0.0154148	0.0475886	0.74669
cg19695842	-0.00159979	0.00731296	0.827292	0.00109888	0.00413033	0.790759	-0.00335893	0.00594951	0.573655
cg19695867	0.00267865	0.00683497	0.695981	-0.00276219	0.00386036	0.475986	0.00163642	0.00556064	0.769162
cg19695900	0.0108362	0.0202626	0.594007	-0.000112959	0.0114442	0.992145	-0.00529773	0.0164847	0.748613
cg19695978	-0.0141457	0.0198436	0.477627	0.017413	0.0112076	0.123484	0.0194368	0.0161439	0.231501
cg19696012	0.0190668	0.0347853	0.584851	-0.000545833	0.0196466	0.977892	-0.0133011	0.0282998	0.639395
cg19696053	-0.0222788	0.0261095	0.395584	0.00929951	0.0147465	0.529755	0.00801356	0.0212416	0.706797
cg19696057	0.0013594	0.0376728	0.971289	-0.00688471	0.0212774	0.746954	-0.0143416	0.0306489	0.640873
cg19696062	0.000303377	0.0110256	0.978104	-0.00646891	0.00622722	0.301449	0.00867917	0.00896998	0.335636
cg19696083	0.00190425	0.014441	0.895362	-0.00738752	0.00815623	0.367289	-0.00295476	0.0117486	0.801955
cg19696102	0.00785939	0.0150658	0.603076	-0.00997317	0.00850908	0.244013	-0.00201064	0.0122569	0.870036
cg19696103	-0.00309869	0.0115448	0.78895	0.00327513	0.00652043	0.616592	0.000915303	0.00939232	0.922566
cg19696117	0.0045836	0.0284373	0.872281	0.0154352	0.0160613	0.338907	-0.0231812	0.0231354	0.318821
cg19696123	-0.00392781	0.00308783	0.206373	0.00147103	0.00174399	0.401011	0.00396844	0.00251212	0.117395
cg19696211	-0.0197169	0.0282919	0.487509	-0.00475671	0.0159791	0.766575	0.030988	0.023017	0.18131
cg19696215	0.00985996	0.020719	0.635212	0.0152815	0.011702	0.194647	-0.00557727	0.0168561	0.741445
cg19696227	0.0306223	0.0442999	0.491042	0.00346347	0.0250203	0.890188	-0.0179255	0.0360405	0.620041
cg19696317	-0.00528513	0.00723397	0.466767	-0.000506279	0.00408571	0.901637	0.00339891	0.00588525	0.564905
cg19696333	0.000998047	0.00406391	0.806515	-0.00239009	0.00229528	0.300295	-0.000262684	0.00330623	0.936836
cg19696343	-0.0359367	0.0242994	0.142371	-0.00115392	0.0137242	0.933165	0.0371534	0.019769	0.0631635
cg19696388	-0.00754221	0.0113947	0.509586	-0.000776037	0.00643568	0.904268	0.00323116	0.00927025	0.728174
cg19696441	-0.011179	0.0465308	0.810638	-0.0175495	0.0262804	0.505845	-0.0050018	0.0378555	0.895153
cg19696474	0.0213745	0.048076	0.65759	0.0078675	0.0271531	0.772623	-0.00600372	0.0391126	0.878321
cg19696491	0.0484844	0.0365994	0.18834	-0.030226	0.0206712	0.146877	-0.0377259	0.0297757	0.208157
cg19696536	0.00465125	0.00970961	0.63298	0.000388531	0.00548394	0.943662	0.00122792	0.00789932	0.87679
cg19696610	-0.0220564	0.0244422	0.369063	0.00976964	0.0138048	0.480813	0.00676253	0.0198851	0.734524
cg19696622	-0.0102001	0.0134073	0.448607	0.00823046	0.00757236	0.279743	0.00314244	0.0109076	0.773881
cg19696669	-0.0117282	0.00782889	0.137332	-0.000931884	0.00442172	0.833519	0.00350841	0.00636925	0.583
cg19696679	0.0188025	0.0142361	0.189658	0.00308615	0.0080405	0.701939	-0.0130775	0.0115819	0.261599
cg19696680	-0.00932581	0.0172989	0.591041	-0.00823314	0.00977032	0.401466	0.0174133	0.0140736	0.218932
cg19696701	0.00767658	0.0103044	0.458066	-0.00750458	0.00581988	0.200268	0.0007516	0.00838322	0.928744
cg19696718	-0.00127814	0.0163019	0.937666	-0.000517488	0.00920723	0.955293	0.00424985	0.0132625	0.749316
cg19696749	-0.00403058	0.00861082	0.640765	-0.00289914	0.00486335	0.552469	0.00556866	0.0070054	0.428587
cg19696794	-0.0141883	0.041222	0.73144	-0.0122163	0.023282	0.600971	-0.00619382	0.0335364	0.853854
cg19696822	-0.00529265	0.0298847	0.859793	-0.00567565	0.0168787	0.737393	0.0137788	0.0243129	0.572194
cg19696854	-0.00623664	0.01268	0.623927	0.000943192	0.0071616	0.895491	0.00254809	0.0103159	0.80542
cg19696870	0.0169579	0.0543918	0.755875	0.0107143	0.0307202	0.728009	-0.00751301	0.0442508	0.865531
cg19696891	0.0148343	0.0109112	0.177092	-0.00709717	0.00616258	0.252264	-0.00786349	0.00887686	0.377871
cg19696900	0.0467116	0.02923	0.113246	-0.0123666	0.0165089	0.455601	-0.0321088	0.0237802	0.180052
cg19696952	-0.0322724	0.0197152	0.104852	0.0265864	0.011135	0.0188747	0.0137895	0.0160394	0.392038
cg19696970	0.00901625	0.0309509	0.771431	-0.00199074	0.0174809	0.909565	-0.0203366	0.0251803	0.421253
cg19696972	-0.0254882	0.0124339	0.0430464	0.012391	0.00702263	0.0807737	0.00597118	0.0101157	0.556356
cg19696975	-0.00640147	0.0192613	0.740336	0.00225189	0.0108787	0.83644	0.000641168	0.0156702	0.967446
cg19696976	0.00156068	0.00385142	0.686198	0.000357898	0.00217526	0.869652	-0.000388644	0.00313335	0.901542
cg19696983	0.00544957	0.0131468	0.679401	-0.00139132	0.00742524	0.851752	-0.00553762	0.0106956	0.605803
cg19697042	0.0687853	0.0286405	0.018205	-0.0325582	0.016176	0.0468845	-0.0393834	0.0233006	0.0941631
cg19697085	0.00456823	0.00305024	0.137434	-0.00162377	0.00172276	0.348234	-0.00383291	0.00248154	0.125674
cg19697107	0.0101081	0.0119925	0.401355	0.00941699	0.00677333	0.167586	-0.00239655	0.00975661	0.80648
cg19697109	0.0195131	0.0198384	0.327734	-0.0146872	0.0112047	0.192986	-0.0242369	0.0161397	0.136391
cg19697150	-0.00164786	0.0240201	0.945445	0.00999314	0.0135664	0.463121	0.00885059	0.0195417	0.651617
cg19697151	-0.0185819	0.0173031	0.285503	0.0118969	0.00977274	0.226391	0.00789657	0.0140771	0.576111
cg19697172	0.00350006	0.0103177	0.735164	0.00116474	0.0058274	0.841994	-0.00281061	0.00839405	0.738466
cg19697232	-0.00122143	0.0133583	0.927333	-0.0103175	0.00754473	0.174594	0.00251566	0.0108678	0.817425
cg19697239	-0.0185395	0.0246552	0.453884	0.00320196	0.0139252	0.818617	0.0111874	0.0200584	0.578292
cg19697345	0.0375416	0.0398469	0.348435	-0.0261329	0.0225053	0.248386	-0.0488459	0.0324177	0.135088
cg19697351	0.0382059	0.0233956	0.10567	-0.0242763	0.0132137	0.0692099	-0.0317189	0.0190336	0.0988137
cg19697359	0.00066459	0.014372	0.963211	-0.00395599	0.00811724	0.627094	0.00183472	0.0116924	0.875635
cg19697382	-0.00520222	0.0355297	0.883892	0.0252382	0.020067	0.21149	0.00812149	0.0289054	0.779328
cg19697439	-0.0195754	0.011531	0.0927515	0.0129179	0.00651267	0.0501096	0.00460261	0.00938114	0.624789
cg19697475	-0.00153425	0.00476637	0.748222	0.00189586	0.00269203	0.482948	0.00185416	0.00387772	0.633603
cg19697512	0.0141049	0.0116974	0.230792	-0.00834007	0.00660663	0.209808	-0.00921324	0.00951649	0.33536
cg19697514	-0.000432745	0.0123439	0.972105	-0.00271946	0.00697176	0.697332	0.00596281	0.0100424	0.55404
cg19697530	-0.00757295	0.00709226	0.288245	0.00420781	0.00400567	0.296089	0.00106925	0.00576995	0.853366
cg19697537	0.000784065	0.00409691	0.848624	-0.00264491	0.00231392	0.255805	0.00320995	0.00333307	0.337887
cg19697558	0.072089	0.0356889	0.0461207	-0.0345464	0.0201569	0.0897137	-0.041699	0.029035	0.15414
cg19697575	-0.0866643	0.152562	0.571293	0.0913581	0.0861661	0.291634	-0.0766983	0.124118	0.538043
cg19697642	-0.0327889	0.0287295	0.256526	0.0212329	0.0162263	0.193746	0.0322758	0.0233731	0.170451
cg19697663	-0.0249017	0.0213165	0.245564	0.008257	0.0120394	0.49444	0.0182448	0.0173422	0.295365
cg19697720	0.0246928	0.0270759	0.364015	-0.00714759	0.0152923	0.641253	-0.0100267	0.0220278	0.649984
cg19697725	0.00220486	0.010672	0.83675	0.000930174	0.00602752	0.877674	0.0022574	0.00868231	0.79541
cg19697795	-0.00493128	0.0217582	0.821176	0.000977843	0.012289	0.936741	0.0133192	0.0177016	0.453596
cg19697815	0.00472479	0.0404835	0.907329	0.0123697	0.0228649	0.589742	0.00621395	0.0329356	0.850742
cg19697827	-0.00986903	0.0128908	0.445761	0.0120014	0.00728064	0.102474	0.00940318	0.0104874	0.372119
cg19697842	-0.000281654	0.0103099	0.978261	-0.0016408	0.005823	0.778708	0.00307426	0.00838771	0.714768
cg19697851	0.0155235	0.024286	0.524187	-0.00622813	0.0137166	0.650792	-0.00411583	0.019758	0.835418
cg19697865	0.00155833	0.011251	0.890125	0.00419903	0.00635453	0.510296	-0.00984856	0.00915336	0.284591
cg19697911	0.00335377	0.0349847	0.923824	-0.00232036	0.0197592	0.906758	0.000434688	0.028462	0.987846
cg19697936	-0.0390154	0.0183652	0.036151	0.0152756	0.0103726	0.144038	0.0330706	0.0149411	0.0291898
cg19697981	0.00456759	0.00898986	0.612538	0.0038014	0.00507743	0.455839	0.00320917	0.00731376	0.661783
cg19698084	-0.000271117	0.00411348	0.947584	-0.00014454	0.00232328	0.950519	1.31312e-05	0.00334655	0.996877
cg19698085	-0.0146014	0.0112481	0.197294	0.00496666	0.00635288	0.436219	0.00555554	0.00915097	0.54519
cg19698099	-0.00742098	0.0105229	0.482345	0.00371271	0.00594329	0.533627	-0.00251437	0.00856099	0.769608
cg19698137	0.0102701	0.0176314	0.561574	-0.0073682	0.00995811	0.461117	0.00542424	0.0143441	0.706136
cg19698168	-0.0319272	0.0291505	0.27609	0.0248323	0.0164641	0.134702	0.0211029	0.0237156	0.375734
cg19698200	0.00682701	0.00865298	0.432029	-0.00368844	0.00488716	0.452227	-0.00150698	0.00703969	0.830938
cg19698203	-0.0187014	0.014355	0.195703	-0.00872703	0.00810763	0.284392	0.0127917	0.0116786	0.276066
cg19698242	0.0237379	0.047776	0.620401	-0.00603641	0.0269836	0.823451	0.00127379	0.0388685	0.973923
cg19698273	-0.0189937	0.0202762	0.35119	0.00472837	0.0114519	0.680589	0.0100852	0.0164958	0.542365
cg19698294	-0.00174254	0.0162782	0.91497	0.000336465	0.00919387	0.970881	0.00281374	0.0132433	0.832185
cg19698309	-0.0371202	0.0160833	0.0231021	0.0236005	0.00908379	0.0108196	0.0180837	0.0130847	0.1701
cg19698340	0.0131467	0.0581234	0.821527	0.0109474	0.0328278	0.739485	-0.00112739	0.0472867	0.981027
cg19698348	-0.000880674	0.00527174	0.86767	0.00286668	0.00297745	0.338019	-0.00020074	0.00428886	0.962764
cg19698399	-0.00125559	0.00276026	0.650202	0.00195523	0.00155898	0.212764	-0.000963499	0.00224563	0.668825
cg19698403	0.0255452	0.0216577	0.241055	-0.0106465	0.0122321	0.386227	-0.0225972	0.0176197	0.202694
cg19698416	0.0032601	0.0143913	0.821259	0.00237997	0.00812813	0.770289	-3.1593e-05	0.0117081	0.997852
cg19698432	0.00819508	0.0140813	0.561914	-0.0094911	0.00795305	0.235597	0.00439401	0.0114559	0.702137
cg19698472	-0.0117024	0.0112041	0.298835	-0.00175872	0.00632803	0.781655	0.00617167	0.00911518	0.499953
cg19698572	0.00790786	0.0056568	0.165287	-0.000660565	0.00319493	0.836631	-0.00585964	0.00460213	0.205943
cg19698585	0.0313964	0.0202487	0.124236	-0.000347837	0.0114364	0.975798	-0.0216514	0.0164735	0.191808
cg19698648	-0.0128393	0.0256277	0.617498	0.0186065	0.0144744	0.201656	0.0129146	0.0208496	0.537077
cg19698668	-0.0075784	0.0158067	0.632692	0.00776645	0.00892755	0.386458	0.00473901	0.0128597	0.713282
cg19698675	-0.0079604	0.0114822	0.489773	0.00420019	0.00648509	0.518714	0.0051032	0.00934142	0.586103
cg19698692	0.00392647	0.00663062	0.555099	-0.000239207	0.00374494	0.9492	-0.00588581	0.00539439	0.277905
cg19698742	0.00408788	0.0186695	0.827136	0.00393864	0.0105445	0.709563	0.00700524	0.0151887	0.645668
cg19698789	0.00264686	0.00654735	0.6869	-0.00361406	0.00369791	0.330816	0.0012284	0.00532665	0.818095
cg19698870	0.00233719	0.0123335	0.850093	0.000451813	0.00696589	0.948417	0.00449447	0.010034	0.655196
cg19698890	0.0218057	0.0245981	0.377528	-0.00950892	0.0138929	0.49531	-0.00477101	0.0200119	0.812062
cg19698923	0.0082158	0.00728856	0.262402	-0.00333548	0.00411654	0.419752	-0.00569932	0.00592965	0.33884
cg19698976	0.00916075	0.0167165	0.584932	-0.00600134	0.00944138	0.526491	-0.0112748	0.0135998	0.409096
cg19698987	-0.00578484	0.0101206	0.568909	0.00357649	0.00571608	0.532973	-0.0032895	0.0082337	0.690382
cg19698993	-0.00269734	0.0107534	0.802466	0.00378577	0.00607347	0.534516	-0.00174586	0.0087485	0.842238
cg19698996	-0.00490017	0.0179361	0.785273	0.00445524	0.0101302	0.661052	0.0077405	0.014592	0.596992
cg19699056	0.00457783	0.0295686	0.877281	0.0146509	0.0167002	0.382476	0.00981616	0.0240558	0.684121
cg19699088	0.00591569	0.0059204	0.320156	-0.00446888	0.00334381	0.184493	-0.00496753	0.00481658	0.30492
cg19699090	0.00114921	0.0268978	0.966008	-0.00190048	0.0151917	0.900701	0.00276763	0.0218829	0.899615
cg19699106	0.107707	0.046412	0.022378	-0.0413268	0.0262133	0.11812	-0.0986615	0.0377588	0.0103903
cg19699127	0.0177904	0.0487968	0.71621	0.0056851	0.0275602	0.837001	0.00169642	0.039699	0.966002
cg19699140	-0.0428003	0.0356653	0.233012	0.0046705	0.0201436	0.81713	0.0228953	0.0290158	0.431979
cg19699170	-0.0152151	0.032381	0.639487	0.0213994	0.0182886	0.244802	0.0112857	0.0263438	0.669299
cg19699200	0.00892413	0.0392786	0.820741	0.0194469	0.0221844	0.382846	-0.00357199	0.0319554	0.911226
cg19699208	0.0110985	0.0141616	0.435101	-0.00534171	0.00799838	0.5058	-0.00493798	0.0115212	0.669156
cg19699211	0.00905921	0.00659608	0.172755	-0.00235064	0.00372544	0.529529	-0.00674832	0.00536629	0.211547
cg19699250	-0.000524696	0.00415681	0.899812	-0.000845051	0.00234775	0.719666	0.00211584	0.00338181	0.532996
cg19699264	-0.0133523	0.00964736	0.16949	0.000994694	0.00544878	0.855525	0.0096554	0.00784867	0.221569
cg19699287	-0.0181667	0.0083363	0.0317112	0.0138644	0.0047083	0.0040378	0.0141304	0.00678205	0.0398087
cg19699289	0.0224304	0.0285402	0.433808	-0.0279908	0.0161194	0.0856232	-0.0252277	0.0232191	0.27992
cg19699291	0.00340316	0.00575849	0.555893	-0.000312868	0.00325237	0.923561	5.88238e-05	0.00468486	0.990007
cg19699314	0.00468991	0.0238061	0.844232	0.0100859	0.0134456	0.454975	-0.0142655	0.0193676	0.463147
cg19699317	0.00461904	0.0196196	0.814366	0.000350181	0.011081	0.974854	0.00121135	0.0159616	0.93966
cg19699332	0.00849379	0.0426023	0.842383	0.013633	0.0240616	0.572291	-0.00618092	0.0346594	0.858829
cg19699369	0.00470339	0.00290089	0.108154	-0.00332251	0.00163841	0.0452864	-0.00328485	0.00236004	0.167116
cg19699390	6.72754e-05	0.00282383	0.981041	-0.00210052	0.00159488	0.190898	0.000322906	0.00229734	0.888509
cg19699484	0.0162918	0.0088479	0.0686003	-0.0080898	0.00499725	0.108694	-0.0105783	0.00719827	0.144884
cg19699491	-0.0455928	0.0205334	0.0286942	0.0096585	0.0115972	0.406965	0.0423741	0.0167051	0.0127724
cg19699519	0.0207682	0.021212	0.329952	-0.0124553	0.0119804	0.301067	-0.0129361	0.0172572	0.455286
cg19699584	-0.0380055	0.014451	0.00991711	0.0050124	0.00816184	0.540555	0.023549	0.0117567	0.047936
cg19699648	-0.0437983	0.019579	0.0275518	0.0269161	0.0110581	0.0167408	0.0305089	0.0159286	0.0583629
cg19699653	-0.0132455	0.0127261	0.30052	0.00813007	0.00718763	0.260765	0.00736547	0.0103534	0.478522
cg19699676	0.00147914	0.0131473	0.910653	-0.00433161	0.00742552	0.561004	-0.000306087	0.0106961	0.977228
cg19699682	0.0530863	0.0296716	0.0766841	-0.0189273	0.0167584	0.261478	-0.0435823	0.0241396	0.0740781
cg19699788	0.00208066	0.031145	0.946873	-0.0159393	0.0175906	0.367089	-0.00588861	0.0253382	0.816712
cg19699807	-0.00333708	0.0164206	0.83938	0.00534421	0.00927425	0.565773	0.00523956	0.0133591	0.695755
cg19699815	0.0118603	0.00982013	0.230048	0.00528703	0.00554636	0.342812	-0.0156576	0.00798923	0.0528549
cg19699832	-0.00191737	0.0182245	0.916425	-0.00232153	0.0102931	0.822027	-0.00686097	0.0148267	0.644573
cg19699893	-0.0535431	0.0286824	0.064925	0.0368176	0.0161997	0.0252264	0.0437049	0.0233348	0.0640557
cg19699911	0.00793564	0.0416277	0.849207	-0.0237047	0.0235111	0.315825	-0.0138512	0.0338665	0.683437
cg19699962	0.0623337	0.0306794	0.0448832	-0.0244857	0.0173276	0.160793	-0.0454179	0.0249595	0.0718628
cg19699973	0.0180525	0.0231679	0.437738	-0.0135929	0.0130851	0.301451	-0.00630323	0.0188484	0.73878
cg19699994	-0.0223532	0.0165101	0.178877	0.0104082	0.0093248	0.267075	0.0157253	0.0134319	0.24454
cg19700006	0.00270115	0.00755898	0.721603	-0.000684063	0.00426928	0.87303	0.000250503	0.00614966	0.96759
cg19700054	-0.0163512	0.00903226	0.0733126	0.0128689	0.00510138	0.0132581	0.0124003	0.00734826	0.0946852
cg19700087	0.00360775	0.0283496	0.898996	0.00744835	0.0160117	0.642834	-0.0221512	0.023064	0.339207
cg19700094	0.0143896	0.015633	0.35959	0.0080087	0.00882943	0.366607	-0.00622372	0.0127183	0.625687
cg19700150	0.00314322	0.00720331	0.663537	-0.000139233	0.0040684	0.972769	-0.00389472	0.0058603	0.507871
cg19700160	0.0313326	0.0397201	0.432113	-0.0125243	0.0224337	0.577927	-0.0337564	0.0323145	0.298768
cg19700208	-0.0223653	0.0132174	0.0938035	0.00676994	0.00746515	0.366698	0.0215414	0.0107531	0.0479101
cg19700232	-0.00619622	0.0173619	0.721945	-0.000749227	0.00980592	0.939252	0.0141316	0.0141249	0.319546
cg19700260	0.000432636	0.00424295	0.918992	0.000288153	0.0023964	0.904536	0.00283185	0.00345188	0.413991
cg19700306	0.0840188	0.035889	0.0212541	-0.0488558	0.0202699	0.0178064	-0.0710479	0.0291978	0.0167725
cg19700328	-0.154545	0.0725406	0.0356371	-0.0063588	0.0409706	0.87698	0.161641	0.0590159	0.00732296
cg19700341	0.0147366	0.014168	0.300838	-0.00494604	0.00800202	0.537944	0.00101896	0.0115265	0.929738
cg19700376	-0.0171298	0.026006	0.511641	-0.00187283	0.0146881	0.898801	0.000644401	0.0211574	0.975764
cg19700380	-0.0109441	0.024612	0.657542	0.00542571	0.0139008	0.697149	0.0211438	0.0200233	0.293582
cg19700440	0.00771294	0.0119316	0.519512	-0.00657458	0.00673891	0.331657	-0.00734956	0.00970704	0.450784
cg19700457	-0.00196509	0.0183043	0.914726	0.00766257	0.0103382	0.46035	-0.00280004	0.0148916	0.851244
cg19700465	0.00601231	0.0114004	0.599123	-0.00087721	0.00643889	0.891914	-0.0117361	0.00927487	0.208741
cg19700484	0.00108286	0.00366246	0.768113	0.00130772	0.00206854	0.528732	-0.00201192	0.00297962	0.501122
cg19700645	0.0384363	0.024458	0.119284	-0.0304828	0.0138138	0.0296701	-0.00550945	0.019898	0.782452
cg19700658	0.00340673	0.00992186	0.732066	0.00398633	0.00560382	0.478552	-0.00658766	0.008072	0.416415
cg19700682	-0.0139719	0.0247304	0.573387	0.00194981	0.0139676	0.889266	0.0181033	0.0201196	0.37044
cg19700739	-0.0507582	0.0285762	0.0787973	0.013775	0.0161397	0.395471	0.0332656	0.0232484	0.155647
cg19700787	0.0400362	0.0520154	0.44333	0.0114849	0.0293781	0.696693	-0.00559998	0.0423175	0.894993
cg19700872	0.0260664	0.0269846	0.336435	-0.0139629	0.0152408	0.361834	-0.0158012	0.0219535	0.473386
cg19700955	0.00725024	0.022849	0.751683	-0.00360313	0.012905	0.780677	-0.000797025	0.018589	0.965887
cg19700958	0.00511523	0.0130011	0.694846	-0.0187901	0.00734298	0.0120294	0.00244874	0.0105772	0.8174
cg19700991	-0.0219655	0.0109443	0.0475018	0.00839315	0.0061813	0.177636	0.0151877	0.00890383	0.0912224
cg19701019	0.00351705	0.0112174	0.75454	-0.0011853	0.00633552	0.851979	-0.00198704	0.00912597	0.828088
cg19701084	-0.00265478	0.0121209	0.827086	0.00357018	0.00684584	0.603188	-0.00390722	0.00986107	0.692799
cg19701101	0.0202542	0.0178748	0.259931	-0.00260505	0.0100956	0.796919	-0.0025855	0.0145422	0.859252
cg19701195	0.00622981	0.014405	0.666347	0.0120466	0.0081359	0.141902	-0.0133112	0.0117193	0.258798
cg19701205	-0.0185542	0.0201081	0.358418	-0.0017467	0.011357	0.878084	0.0147388	0.0163591	0.36982
cg19701213	0.017889	0.022759	0.433752	-0.0106979	0.0128542	0.407292	-0.000780827	0.0185157	0.966448
cg19701224	0.000427947	0.0074622	0.954384	-0.00244287	0.00421462	0.563503	-0.000291049	0.00607092	0.96186
cg19701246	0.0130504	0.0130779	0.320788	-0.00714801	0.00738634	0.335559	-0.00600678	0.0106396	0.573658
cg19701257	0.00727003	0.0464702	0.876004	0.015649	0.0262461	0.552391	0.014164	0.0378061	0.708732
cg19701264	0.0133814	0.0228343	0.55921	0.00509169	0.0128967	0.693845	-0.00600109	0.018577	0.747355
cg19701266	0.046382	0.0551606	0.402477	-0.000112351	0.0311545	0.99713	-0.0176591	0.0448763	0.694801
cg19701386	-0.0333142	0.0184634	0.0742503	0.0167043	0.010428	0.112404	0.02438	0.015021	0.107789
cg19701416	0.000422842	0.00444673	0.924437	0.00149386	0.00251149	0.553342	-0.00124799	0.00361766	0.730855
cg19701498	0.0145362	0.0186399	0.437362	-0.00889094	0.0105277	0.400431	-0.0064263	0.0151646	0.672662
cg19701531	0.019226	0.0154067	0.215044	-0.0139054	0.00870165	0.113258	-0.00473248	0.0125343	0.706571
cg19701538	0.0666918	0.0338265	0.0514769	-0.0364487	0.0191051	0.0593442	-0.0493765	0.0275198	0.0758624
cg19701540	-0.00152727	0.00941691	0.871495	-0.0107974	0.00531862	0.0450549	-0.00101985	0.00766119	0.894372
cg19701560	0.0845463	0.0366904	0.0233158	-0.0486275	0.0207225	0.0209585	-0.03658	0.0298497	0.223334
cg19701577	-0.0236992	0.0355332	0.506366	0.0228793	0.020069	0.257051	0.0227166	0.0289083	0.43387
cg19701649	0.00130628	0.0158445	0.934462	0.00307818	0.00894889	0.731603	0.00660719	0.0128904	0.609407
cg19701691	-0.0151139	0.0141944	0.289592	0.00975722	0.00801695	0.226499	0.0112427	0.011548	0.332669
cg19701771	-0.00458801	0.00316613	0.150505	0.00296853	0.00178822	0.100102	0.003667	0.00257583	0.157733
cg19701828	-0.00666586	0.0350292	0.849472	-0.0127497	0.0197843	0.520798	-0.00620459	0.0284982	0.828101
cg19701858	0.0130095	0.0263324	0.622376	0.0034731	0.0148724	0.81584	0.00464442	0.0214229	0.828817
cg19701879	-0.038717	0.0507818	0.44764	0.0220118	0.0286813	0.444653	0.039353	0.0413138	0.343167
cg19701969	0.0100065	0.0329599	0.76208	-0.0184088	0.0186156	0.325153	-0.00734734	0.0268148	0.784659
cg19702047	-0.0252674	0.0314981	0.424386	0.0127872	0.01779	0.473981	0.0205656	0.0256255	0.424179
cg19702084	-0.000752958	0.0111469	0.946283	0.00124541	0.00629571	0.843596	-0.0116931	0.00906863	0.200296
cg19702088	-0.0020643	0.0162429	0.89913	0.00946488	0.00917393	0.304745	0.00167281	0.0132145	0.899525
cg19702176	0.00978957	0.0243618	0.688676	0.000592689	0.0137594	0.965729	0.00262865	0.0198197	0.894759
cg19702182	-0.00658547	0.0247518	0.790751	-0.00281734	0.0139797	0.840701	-0.0108771	0.020137	0.590314
cg19702194	0.0309617	0.0188259	0.10325	-0.00817963	0.0106328	0.443575	-0.0117284	0.0153159	0.445657
cg19702256	-0.00142239	0.00864743	0.869687	0.014351	0.00488403	0.00411413	-0.0059925	0.00703518	0.396407
cg19702271	-0.00232546	0.012526	0.853102	0.00761737	0.00707461	0.284249	-0.00702367	0.0101906	0.492307
cg19702274	-0.0298797	0.0269959	0.27108	0.00888562	0.0152472	0.561385	0.0188361	0.0219627	0.393184
cg19702314	0.0130068	0.0281311	0.644847	0.00918055	0.0158883	0.564712	-0.0181972	0.0228863	0.428469
cg19702343	-0.0194379	0.0265666	0.466117	0.00614429	0.0150047	0.683073	0.00681003	0.0216134	0.753368
cg19702383	-0.0371864	0.0226481	0.103812	0.0259214	0.0127916	0.0454362	0.018588	0.0184256	0.315548
cg19702397	0.00494668	0.010632	0.642775	-0.00294506	0.0060049	0.624917	-0.000671972	0.00864973	0.938235
cg19702404	0.0503485	0.0199206	0.0130883	-0.00352816	0.0112511	0.754503	-0.0472937	0.0162066	0.00436674
cg19702569	0.00728448	0.00512826	0.158648	0.00056318	0.00289641	0.846234	-0.00576473	0.00417213	0.170198
cg19702575	-0.0311037	0.0211226	0.144082	0.0174624	0.0119299	0.146464	0.0209307	0.0171844	0.226148
cg19702675	0.0626576	0.0260871	0.0181967	-0.0313294	0.0147339	0.0359863	-0.0284093	0.0212234	0.183803
cg19702703	-0.0256869	0.0192312	0.184744	-0.00104083	0.0108617	0.923855	0.0316613	0.0156456	0.0457288
cg19702712	0.00841772	0.0224433	0.708422	-0.000449293	0.0126759	0.971797	0.00691646	0.0182589	0.705657
cg19702761	-0.0225628	0.0184435	0.224134	-0.0071737	0.0104168	0.492661	0.00522471	0.0150049	0.728436
cg19702762	0.00832672	0.0142031	0.559049	-0.00212835	0.00802186	0.791322	-0.00848562	0.0115551	0.46448
cg19702771	-0.0129922	0.0378586	0.7322	0.00961196	0.0213824	0.654044	0.0136958	0.0308002	0.657541
cg19702785	-0.0134445	0.0110826	0.227998	-0.00384561	0.00625938	0.540391	0.00912411	0.00901629	0.31405
cg19702802	0.0137348	0.0372524	0.71315	-0.00336186	0.02104	0.87338	0.00120659	0.030307	0.968324
cg19702880	-0.0184369	0.017484	0.294246	-0.000223608	0.00987486	0.98198	0.0124529	0.0142242	0.383456
cg19702937	-0.00768145	0.0130083	0.556211	-0.00135797	0.007347	0.853742	0.0049674	0.010583	0.639843
cg19702945	0.0132225	0.0331434	0.690798	-0.0124083	0.0187192	0.508973	-0.000725128	0.026964	0.9786
cg19702979	-0.0388436	0.0313962	0.218967	0.0146684	0.0177324	0.41013	0.0286552	0.0255426	0.264664
cg19703023	-0.0147451	0.0217147	0.498715	0.0209646	0.0122644	0.090544	0.00928901	0.0176662	0.600209
cg19703181	0.0080144	0.01282	0.533326	0.00902263	0.00724066	0.215696	-0.00952724	0.0104298	0.36324
cg19703212	-0.00119293	0.00799327	0.881669	0.00556503	0.00451456	0.220642	-0.00287388	0.00650298	0.659511
cg19703240	-0.022304	0.0234438	0.343752	0.0152192	0.013241	0.253188	0.0145429	0.0190729	0.447597
cg19703248	-0.00415013	0.0140305	0.768014	0.000460125	0.00792437	0.953815	0.000720669	0.0114146	0.949787
cg19703259	0.00924554	0.00922216	0.318554	0.000345286	0.00520863	0.947281	-0.00340679	0.00750275	0.650781
cg19703425	-0.00276655	0.00759666	0.716508	0.00230873	0.00429056	0.591732	0.00166478	0.00618032	0.788213
cg19703494	0.00418741	0.00372659	0.263903	-0.000487198	0.00210476	0.817429	-0.000472777	0.00303179	0.876401
cg19703511	-0.00303583	0.0174079	0.861916	-0.000331615	0.0098319	0.973162	0.0019333	0.0141623	0.891698
cg19703576	0.0147727	0.0133352	0.27066	-0.00127278	0.00753164	0.866152	0.000966245	0.0108489	0.929213
cg19703610	0.00402057	0.00864552	0.64293	-0.00248752	0.00488295	0.611597	0.000872006	0.00703363	0.901588
cg19703614	0.00832223	0.0144105	0.564919	-0.00736335	0.008139	0.367843	-0.00407002	0.0117238	0.729216
cg19703628	0.0018131	0.0022992	0.432261	-0.00100211	0.00129858	0.442151	-0.000396379	0.00187053	0.83262
cg19703826	-0.000485138	0.00271202	0.858398	0.000972691	0.00153174	0.526892	0.00103804	0.00220638	0.639064
cg19703871	-0.00139975	0.0136783	0.918701	-0.000912478	0.00772543	0.906219	0.00182107	0.0111281	0.870346
cg19703946	-0.00460082	0.0608734	0.939907	0.00692477	0.034381	0.840793	0.00370997	0.049524	0.940437
cg19703969	0.0177413	0.0115677	0.128327	-0.00372459	0.0065334	0.569925	-0.0157695	0.009411	0.0969964
cg19704009	0.0117159	0.0206051	0.570934	-0.00701567	0.0116376	0.548006	-0.00659698	0.0167634	0.694779
cg19704043	0.0421658	0.0226423	0.0655621	-0.0207182	0.0127882	0.108425	-0.0202698	0.0184208	0.273863
cg19704070	-0.00421569	0.00284809	0.142033	0.00213184	0.00160859	0.188157	0.00289878	0.00231708	0.213896
cg19704073	-0.0301101	0.0277713	0.280928	0.0103694	0.0156851	0.5101	0.0209286	0.0225935	0.35656
cg19704102	0.0197056	0.0257118	0.445277	-0.00780966	0.0145219	0.591944	-0.0176722	0.020918	0.400263
cg19704147	-0.0134288	0.0183914	0.467029	0.000352588	0.0103874	0.972991	0.0144573	0.0149624	0.336303
cg19704238	0.00813408	0.0172053	0.637431	-0.00278447	0.00971745	0.775067	-0.00621745	0.0139975	0.657888
cg19704288	-0.0537785	0.0357207	0.135405	-0.00807317	0.0201749	0.689911	0.0194914	0.0290609	0.503984
cg19704348	0.0016319	0.00581888	0.779724	-0.00411641	0.00328647	0.213357	0.00255347	0.00473399	0.59084
cg19704388	0.00825385	0.0112779	0.466	-0.00396045	0.00636971	0.535542	0.00138791	0.00917522	0.880076
cg19704410	0.0216756	0.0163402	0.187751	-0.0122409	0.00922888	0.187799	-0.0150379	0.0132937	0.26073
cg19704451	-0.0174946	0.0277239	0.529489	0.026166	0.0156583	0.0979003	0.00807709	0.0225549	0.721033
cg19704462	0.029836	0.0119509	0.0142091	-0.00486753	0.00674981	0.472542	-0.0263588	0.00972273	0.00792046
cg19704489	-0.00263269	0.0117034	0.822487	-0.00239268	0.00661005	0.718149	0.00517034	0.00952142	0.588348
cg19704520	-0.00153388	0.00213397	0.473978	0.00146307	0.00120525	0.2277	-0.00131371	0.0017361	0.451045
cg19704554	0.0361876	0.0240662	0.135883	-0.00540283	0.0135925	0.691873	-0.0220914	0.0195792	0.261944
cg19704558	0.00615939	0.0154743	0.691467	0.00487917	0.00873981	0.577934	-0.00246906	0.0125892	0.844918
cg19704683	0.0398503	0.0288434	0.170234	-0.038336	0.0162906	0.0206072	-0.0205968	0.0234658	0.382233
cg19704709	-0.00677793	0.0113098	0.550356	-0.00290035	0.0063877	0.650795	0.00317937	0.00920114	0.730428
cg19704755	0.0562737	0.0289761	0.0549997	-0.0337092	0.0163656	0.0420726	-0.0477636	0.0235737	0.0454686
cg19704853	-0.00261079	0.0264253	0.9215	-0.0168276	0.0149249	0.26229	-0.0035896	0.0214985	0.867738
cg19704902	0.0120872	0.061281	0.844047	0.0124509	0.0346112	0.719818	0.00322792	0.0498556	0.948509
cg19704926	0.00187312	0.0108344	0.863096	0.00909701	0.00611919	0.140321	-0.00508051	0.00881437	0.565674
cg19705067	0.00149334	0.020319	0.941562	-0.00510232	0.0114761	0.657585	-0.00347941	0.0165306	0.833728
cg19705131	-0.0110267	0.0250905	0.661284	-0.0161193	0.014171	0.258108	0.0213423	0.0204125	0.298342
cg19705159	-0.00867767	0.0240372	0.718868	0.00117186	0.0135761	0.93139	-0.00093723	0.0195556	0.961872
cg19705165	0.0261926	0.02976	0.380945	-0.0222952	0.0168083	0.187777	-0.00991013	0.0242115	0.683201
cg19705197	-0.01425	0.0384359	0.711625	0.0171396	0.0217084	0.431703	0.0232386	0.0312698	0.459159
cg19705210	-0.0417545	0.0259282	0.110529	0.00885378	0.0146441	0.546844	0.0317637	0.021094	0.135331
cg19705215	-0.0011299	0.00615811	0.854799	-0.00144062	0.00347807	0.679633	0.00361835	0.00500997	0.471873
cg19705237	-0.0109569	0.0188682	0.562771	-0.00038141	0.0106567	0.971522	0.00276199	0.0153504	0.857579
cg19705285	0.00836255	0.0203789	0.682442	-0.0207098	0.0115099	0.0750484	-0.0129607	0.0165794	0.436253
cg19705286	0.0216009	0.0181355	0.236496	-0.00817417	0.0102428	0.426777	-0.0161102	0.0147542	0.277552
cg19705300	-0.024986	0.0184229	0.178136	0.014119	0.0104052	0.177922	0.0221734	0.0149881	0.14224
cg19705320	-0.00867634	0.0119386	0.469112	0.0023096	0.00674285	0.732689	0.0132389	0.00971271	0.17599
cg19705346	-0.00988151	0.00943775	0.297666	0.00327671	0.0053304	0.540163	0.00722402	0.00767815	0.349093
cg19705352	-0.0111594	0.0258694	0.667143	-0.0146514	0.0146109	0.318439	0.0083311	0.0210462	0.693078
cg19705386	0.0137207	0.0169644	0.420593	0.00262189	0.00958139	0.784934	-0.00074584	0.0138015	0.957013
cg19705450	-0.0124401	0.00961502	0.198771	0.0147915	0.00543052	0.00764273	0.00636686	0.00782237	0.417658
cg19705457	-0.0105196	0.0436072	0.809876	-0.0168963	0.0246291	0.494314	-0.0146199	0.0354769	0.681168
cg19705541	0.00944966	0.0101526	0.354265	-0.00395276	0.00573416	0.492242	-0.0127202	0.00825975	0.126779
cg19705564	-0.0012353	0.01081	0.909255	0.00505573	0.00610544	0.409643	0.00577925	0.00879455	0.512631
cg19705601	0.0172037	0.0229813	0.455895	-0.0139237	0.0129797	0.286028	-0.0132881	0.0186966	0.478944
cg19705626	-0.00201263	0.00850715	0.813476	7.14796e-05	0.0048048	0.988161	0.00324736	0.00692105	0.639968
cg19705676	-0.00274839	0.00254315	0.282482	0.00132014	0.00143636	0.360306	0.00153808	0.002069	0.459023
cg19705736	0.004035	0.0220766	0.855354	0.0106779	0.0124688	0.393883	0.00594232	0.0179606	0.741462
cg19705764	0.0156782	0.00775668	0.0459813	-0.00234433	0.00438094	0.593779	-0.00688434	0.0063105	0.277977
cg19705840	0.0012301	0.0338335	0.971071	0.00274466	0.019109	0.886086	-0.0118628	0.0275255	0.667432
cg19705859	-0.0106371	0.0133678	0.428117	0.00438756	0.00755008	0.562489	0.00865208	0.0108755	0.428211
cg19705889	-0.0310841	0.0124403	0.0141301	0.00983581	0.00702624	0.16471	0.0232762	0.0101209	0.02358
cg19705910	-0.0118501	0.00740236	0.112628	0.00433427	0.00418082	0.302425	0.00397642	0.00602224	0.510618
cg19705917	-0.00319948	0.0100944	0.751952	5.22079e-05	0.00570129	0.992712	-0.00219703	0.0082124	0.789626
cg19706035	-0.0127308	0.0133677	0.343258	-0.00525805	0.00755	0.487808	0.00895769	0.0108754	0.412129
cg19706046	-0.0197695	0.0129167	0.129106	-0.00284264	0.0072953	0.697638	0.0143514	0.0105085	0.17516
cg19706121	0.00586955	0.0208478	0.778887	-0.00179216	0.0117747	0.879339	-0.00739266	0.0169608	0.663892
cg19706169	0.0143618	0.0135701	0.2925	0.00382628	0.00766431	0.618733	-0.0167525	0.01104	0.132377
cg19706175	0.00363574	0.0130148	0.780561	-0.00122381	0.00735068	0.868115	-0.00732877	0.0105883	0.490473
cg19706185	0.00330841	0.0224247	0.883013	-0.00139244	0.0126654	0.912681	-0.0043746	0.0182438	0.810997
cg19706320	-0.00966791	0.0311348	0.756827	-0.00355952	0.0175848	0.840008	-0.00558932	0.02533	0.825816
cg19706390	-0.000100452	0.0212854	0.996244	0.011574	0.0120219	0.338047	0.016086	0.0173169	0.355212
cg19706446	-0.0032645	0.00853354	0.702882	0.00115178	0.00481971	0.811625	0.00366489	0.00694252	0.598769
cg19706449	-0.0011136	0.00398091	0.780271	0.000699059	0.0022484	0.756526	0.00161661	0.0032387	0.61879
cg19706472	-0.0263194	0.0297014	0.377715	0.0125226	0.0167752	0.457155	0.0241183	0.0241638	0.32068
cg19706515	0.00071785	0.0234157	0.975606	-0.0171637	0.0132251	0.197399	-0.00957279	0.01905	0.616437
cg19706516	-0.00309004	0.0125338	0.805782	-0.00680012	0.00707902	0.339116	-0.00311795	0.0101969	0.760426
cg19706534	0.00223839	0.0226037	0.921319	-0.00543711	0.0127664	0.671122	0.00978573	0.0183894	0.595833
cg19706602	-0.00536861	0.00804488	0.506128	0.00218524	0.00454371	0.631633	0.00281207	0.00654497	0.66839
cg19706682	-0.00405582	0.0132185	0.759625	-0.0122047	0.00746576	0.105309	0.00675676	0.010754	0.531268
cg19706697	-0.0441823	0.0244841	0.0742191	0.0190694	0.0138285	0.171037	0.0290595	0.0199192	0.147798
cg19706707	0.0455878	0.0263121	0.0863166	-0.00560199	0.014861	0.707018	-0.0290692	0.0214064	0.177592
cg19706795	0.0314539	0.0417374	0.452887	0.0169298	0.0235731	0.474353	0.00406554	0.0339557	0.904942
cg19706804	-0.016903	0.0187115	0.368555	0.00352324	0.0105682	0.739558	0.0153953	0.0152229	0.314351
cg19706809	-0.0446464	0.0312896	0.156794	0.0130074	0.0176722	0.463466	0.0293626	0.0254559	0.251522
cg19706817	-0.00341526	0.00926624	0.713243	0.00831612	0.00523353	0.11528	0.00376285	0.00753861	0.618797
cg19706868	0.00495589	0.0173145	0.775307	0.0015714	0.00977913	0.872669	-0.00684633	0.0140863	0.628033
cg19706897	-0.0140958	0.00906459	0.12316	0.0115961	0.00511964	0.0257134	0.00488537	0.00737456	0.50923
cg19706900	0.00369284	0.00843912	0.662649	-0.00304454	0.00476637	0.524473	-0.0019831	0.0068657	0.773313
cg19707004	0.0231418	0.0249023	0.355016	-0.00908367	0.0140647	0.519887	-0.0115158	0.0202594	0.571051
cg19707013	-0.000680126	0.00305833	0.824477	-0.000365393	0.00172733	0.832908	0.00139539	0.00248813	0.5762
cg19707031	0.00310179	0.00878836	0.724889	-0.000407977	0.00496362	0.934661	0.00135837	0.00714983	0.849713
cg19707040	0.00346057	0.00703739	0.624002	0.00069144	0.00397468	0.862255	-0.00365952	0.00572531	0.524195
cg19707060	0.00421759	0.00437807	0.337746	-0.00361931	0.00247272	0.146477	-0.00222343	0.00356181	0.53392
cg19707069	-0.0141286	0.0126736	0.26766	-0.00594675	0.00715798	0.408114	0.00473355	0.0103107	0.647185
cg19707102	-0.022976	0.0163377	0.162794	0.00577322	0.00922747	0.532995	0.0153902	0.0132917	0.249725
cg19707128	-0.00953192	0.012715	0.455256	0.00124923	0.00718137	0.86226	0.00537862	0.0103444	0.604267
cg19707281	-0.0317359	0.0154303	0.0423698	0.0144213	0.00871496	0.10117	0.0283611	0.0125534	0.0260838
cg19707326	0.00212988	0.00824131	0.79661	-0.0041847	0.00465466	0.370838	0.00150364	0.00670478	0.823019
cg19707358	-0.0012701	0.0160099	0.93693	0.00920259	0.00904231	0.311314	-0.00232264	0.013025	0.858838
cg19707359	-0.0341809	0.0294373	0.248404	0.0238791	0.016626	0.154116	0.0160847	0.0239489	0.503402
cg19707375	-0.0140733	0.0290861	0.629571	0.000269879	0.0164277	0.986926	0.00572478	0.0236632	0.809341
cg19707379	0.00215783	0.00324127	0.507144	-0.00190935	0.00183066	0.299521	-0.00324585	0.00263696	0.221304
cg19707390	0.0163808	0.0316606	0.60605	-0.0158008	0.0178817	0.37906	-0.0132444	0.0257577	0.608274
cg19707399	-0.000909428	0.0234772	0.969179	-0.011149	0.0132598	0.402502	0.0163606	0.0191	0.39377
cg19707448	0.0136578	0.0227849	0.550273	-0.0126387	0.0128688	0.328461	-0.0041762	0.0185368	0.822221
cg19707450	-0.00375644	0.0162105	0.817232	0.00379616	0.00915563	0.679322	0.00593968	0.0131882	0.653432
cg19707453	0.00118821	0.0122399	0.922863	0.0042593	0.00691301	0.539239	0.0106144	0.00995782	0.28907
cg19707454	0.0734764	0.0596005	0.220594	0.0359551	0.0336621	0.288091	-0.0695931	0.0484884	0.154399
cg19707503	-0.00597128	0.0116335	0.60891	0.00614425	0.00657057	0.352027	0.00726281	0.00946455	0.444707
cg19707610	-0.00468091	0.0237036	0.843864	-0.0178329	0.0133877	0.185939	0.0163504	0.0192842	0.398579
cg19707638	0.00821777	0.0110862	0.460307	0.00396059	0.00626142	0.528508	-0.00689066	0.00901924	0.446705
cg19707653	-0.152908	0.0986409	0.124329	0.052243	0.0557119	0.350686	0.201481	0.08025	0.0136869
cg19707654	0.004689	0.00431992	0.280391	-0.000792469	0.00243987	0.746025	-0.00287265	0.0035145	0.4157
cg19707677	0.00590206	0.0143534	0.681827	0.00762565	0.00810675	0.349195	-0.00185644	0.0116773	0.874013
cg19707735	-0.0466836	0.0324756	0.153762	0.0340242	0.0183421	0.0666051	0.0434153	0.0264208	0.103541
cg19707793	-0.0348133	0.0215228	0.108983	0.00455051	0.012156	0.708957	0.0163242	0.01751	0.353484
cg19707853	-0.0067629	0.0232664	0.771916	-0.000915971	0.0131408	0.944571	0.000555653	0.0189286	0.976641
cg19707937	-0.0134852	0.00855707	0.118268	0.000368396	0.00483299	0.939395	0.00790249	0.00696166	0.259083
cg19707944	-0.0634439	0.0361231	0.0821568	0.0374216	0.0204022	0.0696588	0.0358928	0.0293882	0.22489
cg19708055	0.00858332	0.0328518	0.79443	-0.0113499	0.0185545	0.54215	-0.00543186	0.0267268	0.839372
cg19708065	0.0447674	0.0215183	0.0400945	-0.00835262	0.0121534	0.493539	-0.0311562	0.0175063	0.0782235
cg19708124	0.00205601	0.0219206	0.925465	0.000744814	0.0123807	0.952151	-0.00579761	0.0178337	0.745804
cg19708133	-0.0130454	0.0206744	0.529512	0.00276451	0.0116768	0.813343	0.0171462	0.0168198	0.310519
cg19708201	0.0191948	0.0225683	0.39711	0.00198339	0.0127465	0.876666	-0.0217927	0.0183606	0.238126
cg19708213	0.00765427	0.0116827	0.513888	0.000813777	0.00659835	0.902098	-0.00895892	0.00950456	0.348207
cg19708238	-0.00241306	0.00321044	0.454076	0.00104026	0.00181324	0.567485	0.00115655	0.00261188	0.658884
cg19708306	-0.0099724	0.0138124	0.472021	0.00186375	0.00780118	0.811677	0.00364565	0.0112372	0.746306
cg19708337	0.00222134	0.0120253	0.853829	0.00376218	0.00679183	0.580891	-0.00418192	0.00978327	0.669984
cg19708340	0.00519607	0.0103093	0.615379	0.0015825	0.00582263	0.78636	-0.00403145	0.00838718	0.631824
cg19708343	7.49187e-05	0.00356589	0.983281	-0.00146868	0.002014	0.467596	0.00351418	0.00290106	0.228676
cg19708418	-0.00198921	0.010084	0.84403	-0.00110828	0.00569541	0.846115	0.00413167	0.00820393	0.615658
cg19708432	-0.0331275	0.0406575	0.417166	0.0391806	0.0229632	0.0911316	0.0126322	0.0330772	0.703363
cg19708446	0.0126681	0.0173192	0.46625	-0.0120632	0.00978181	0.220441	-0.00868942	0.0140902	0.538862
cg19708541	0.0108409	0.0288074	0.707491	0.0134148	0.0162703	0.411658	-0.0143937	0.0234365	0.540534
cg19708554	0.0817346	0.0345408	0.0199329	-0.0514744	0.0195085	0.00968561	-0.0536236	0.0281009	0.0592856
cg19708605	-0.0034546	0.0292295	0.90616	0.0127419	0.0165087	0.442072	0.0152819	0.0237798	0.521959
cg19708618	-0.0076502	0.0105353	0.469477	0.000195597	0.00595028	0.973844	0.000618926	0.00857106	0.942581
cg19708659	-0.00457154	0.0171293	0.790119	0.000665611	0.00967453	0.945289	0.0118989	0.0139356	0.395271
cg19708697	0.0106568	0.0266806	0.69045	-0.00790668	0.0150691	0.600979	-0.00284648	0.0217062	0.895936
cg19708702	-0.0395108	0.0185495	0.0356739	0.00791277	0.0104767	0.451895	0.0224351	0.0150911	0.140318
cg19708747	0.000793723	0.00561429	0.887864	-0.00212377	0.00317092	0.504584	0.000371823	0.00456754	0.935286
cg19708803	0.010596	0.0246976	0.668844	0.0099022	0.0139491	0.479464	0.00853702	0.0200929	0.671858
cg19708848	-0.033783	0.0215309	0.11986	0.0101603	0.0121605	0.405462	0.014767	0.0175166	0.401265
cg19708900	0.00566264	0.021694	0.794622	-0.00440647	0.0122527	0.719895	-0.00449966	0.0176493	0.799297
cg19708903	-0.0489554	0.0234408	0.0393478	0.00138148	0.0132392	0.917107	0.0386364	0.0190704	0.0454842
cg19708984	-0.0114057	0.0276052	0.680384	-0.0118282	0.0155913	0.449888	0.0072938	0.0224584	0.746048
cg19708986	-0.0113202	0.0289494	0.696622	0.00347652	0.0163505	0.832061	0.00584149	0.023552	0.804634
cg19708992	0.0152288	0.0118907	0.203308	-0.00781256	0.00671579	0.247528	-0.00772989	0.00967373	0.426188
cg19709054	-0.00648142	0.0110926	0.56036	0.00707758	0.00626504	0.261362	0.0086073	0.00902445	0.342544
cg19709058	0.00539165	0.00461766	0.245794	0.0011515	0.00260803	0.659808	-0.00401328	0.00375673	0.288013
cg19709095	-0.0149515	0.00935	0.11302	0.00287566	0.00528084	0.587303	0.0112698	0.00760676	0.141667
cg19709146	0.0164187	0.0177902	0.358322	0.00575978	0.0100478	0.567797	-0.0158795	0.0144733	0.275261
cg19709354	0.00294159	0.00252896	0.247587	-0.000644326	0.00142834	0.652914	-0.0019277	0.00205745	0.351095
cg19709355	0.0228942	0.0168376	0.177042	-0.0119682	0.00950979	0.211197	-0.010259	0.0136983	0.455698
cg19709414	0.00711079	0.0192866	0.713154	0.00127557	0.010893	0.90702	4.40116e-05	0.0156908	0.997768
cg19709475	-0.010978	0.00978788	0.264779	0.00109933	0.00552815	0.842784	0.00879707	0.007963	0.271976
cg19709585	-0.0107254	0.0136858	0.435115	0.00163287	0.00772969	0.833133	0.00572713	0.0111342	0.608149
cg19709608	0.0125943	0.055791	0.821873	0.0201748	0.0315105	0.523499	0.00479411	0.0453891	0.916098
cg19709637	0.052337	0.0422305	0.218188	-0.0418354	0.0238516	0.0825587	-0.0437368	0.0343569	0.206025
cg19709670	-0.0169321	0.0153482	0.272643	0.0138379	0.00866861	0.113636	0.0206058	0.0124867	0.102098
cg19709675	-0.0152498	0.00979925	0.122878	-0.00171039	0.00553457	0.75795	0.00928908	0.00797225	0.246776
cg19709737	-0.0232904	0.0374461	0.535404	0.0161743	0.0211494	0.44625	0.0142193	0.0304645	0.641715
cg19709743	-0.0164061	0.015764	0.30056	0.00334666	0.00890342	0.707815	0.000341545	0.0128249	0.978808
cg19709754	-0.0295377	0.0255703	0.250835	0.0236918	0.014442	0.104112	0.00358112	0.0208029	0.863679
cg19709786	-0.043395	0.0305014	0.157993	0.00895967	0.0172271	0.604172	0.0210926	0.0248146	0.397392
cg19709822	0.00696584	0.00327462	0.035912	-0.00489448	0.00184949	0.00947907	-0.00415445	0.00266409	0.122119
cg19709862	-0.000144435	0.0232434	0.995055	0.010533	0.0131278	0.424295	-0.000297257	0.0189098	0.98749
cg19709878	-0.000282103	0.00341449	0.934323	-0.000505995	0.00192849	0.79358	-0.00125844	0.00277788	0.651535
cg19709886	0.00192824	0.0131841	0.88402	-0.00814983	0.0074463	0.276427	0.00132264	0.010726	0.902113
cg19709928	0.0205389	0.0179342	0.254899	-0.0154803	0.0101291	0.12966	-0.0075366	0.0145905	0.606639
cg19709977	0.0116654	0.0171246	0.497346	-0.0027321	0.0096719	0.778173	-0.00303879	0.0139318	0.827791
cg19709987	0.00214927	0.00974859	0.825963	-0.00746022	0.00550596	0.178553	0.00169465	0.00793103	0.831246
cg19710184	0.00187569	0.01108	0.86592	-0.0045366	0.00625794	0.470219	-0.00265066	0.00901422	0.769339
cg19710196	0.012976	0.0204233	0.526681	-0.00550837	0.011535	0.634045	-0.0209988	0.0166156	0.209298
cg19710209	0.0117216	0.0126179	0.355191	0.00229156	0.00712654	0.748476	-0.00464608	0.0102654	0.65184
cg19710238	-0.0425035	0.02796	0.131693	0.00997208	0.0157917	0.5292	0.0160035	0.0227471	0.483388
cg19710271	-0.0106754	0.0422612	0.801103	-0.0120579	0.023869	0.614573	0.00477249	0.0343819	0.889887
cg19710323	0.0213985	0.0246981	0.388384	-0.0046862	0.0139494	0.737631	0.000374072	0.0200933	0.985185
cg19710330	0.00241932	0.00231611	0.298795	-0.00125788	0.00130813	0.338623	-0.00118005	0.00188429	0.5326
cg19710355	0.0145005	0.0105189	0.171182	-0.00423183	0.00594103	0.477967	-0.00303797	0.00855772	0.723354
cg19710386	0.000499036	0.0552872	0.992817	0.014214	0.031226	0.649973	0.00904693	0.0449793	0.84101
cg19710398	-0.00378418	0.00910422	0.678574	-0.000574175	0.00514202	0.911319	0.000729554	0.00740681	0.921738
cg19710444	0.00181297	0.00383209	0.637192	-0.00147656	0.00216435	0.49671	0.000215383	0.00311763	0.945062
cg19710449	0.00446597	0.0307712	0.884902	-0.0204592	0.0173794	0.241964	0.00147295	0.0250341	0.953201
cg19710451	0.00425698	0.0186771	0.820179	0.00438797	0.0105487	0.678341	0.000618109	0.0151949	0.967635
cg19710662	-0.0342375	0.0180351	0.0605876	0.00515593	0.0101861	0.613873	0.0275062	0.0146726	0.0638166
cg19710671	0.0188402	0.0270012	0.486982	-0.0159807	0.0152501	0.297258	-0.0116881	0.021967	0.595877
cg19710672	0.0114915	0.0137001	0.403628	-0.00815131	0.00773775	0.294727	-0.00449968	0.0111458	0.687306
cg19710691	0.0221414	0.0191162	0.249574	-0.00874494	0.0107967	0.419925	-0.0119353	0.0155521	0.444666
cg19710814	0.106383	0.0367341	0.0046604	-0.0268326	0.0207472	0.198943	-0.0565584	0.0298852	0.0613733
cg19710916	-0.0194365	0.0230672	0.401502	0.000363933	0.0130282	0.977771	0.0165286	0.0187665	0.380607
cg19710950	-0.0106581	0.0149959	0.478936	0.0137384	0.00846964	0.108001	0.00224565	0.0122001	0.854339
cg19710970	-0.00063304	0.00225473	0.779485	7.57952e-05	0.00127346	0.95266	0.000188697	0.00183435	0.918278
cg19710971	-0.00750253	0.0111105	0.501097	0.00371589	0.00627515	0.555108	0.00473158	0.00903902	0.601834
cg19711013	0.00825236	0.00875547	0.348235	0.00531329	0.00494505	0.285252	-0.0054325	0.00712307	0.447496
cg19711045	0.00557284	0.00528941	0.294664	-0.00150658	0.00298743	0.615178	-0.00181694	0.00430323	0.673784
cg19711060	-0.000803773	0.0379214	0.983133	0.0157921	0.0214178	0.46268	0.00243354	0.0308512	0.937289
cg19711075	0.000456607	0.00268936	0.865531	0.000287828	0.00151894	0.850098	-0.00217532	0.00218795	0.32256
cg19711100	-0.00506025	0.0246722	0.83792	-0.00694143	0.0139348	0.619503	0.0122638	0.0200723	0.542626
cg19711258	0.00875783	0.00519113	0.0947694	-0.003358	0.00293193	0.254865	-0.00327389	0.00422328	0.440087
cg19711268	0.0480777	0.0316707	0.132221	-0.040117	0.0178874	0.0271662	-0.0280994	0.0257659	0.278138
cg19711282	0.00354894	0.00818953	0.665712	0.000822708	0.00462541	0.859194	-0.00387269	0.00666265	0.562404
cg19711283	0.00898069	0.0140957	0.525532	-0.00479027	0.0079612	0.548762	-0.00244163	0.0114677	0.831836
cg19711297	0.0538862	0.0381516	0.160993	-0.0413972	0.0215478	0.0576153	-0.037825	0.0310385	0.225903
cg19711314	4.80961e-05	0.0322829	0.998814	0.00831953	0.0182332	0.649196	0.00859664	0.026264	0.744126
cg19711530	0.034438	0.0383877	0.371858	-0.0398209	0.0216812	0.0692914	-0.0222109	0.0312305	0.478655
cg19711553	-0.00146715	0.00242723	0.546939	0.000128056	0.00137089	0.925768	0.000103308	0.00197469	0.958383
cg19711576	0.00153832	0.00978957	0.875459	0.00352537	0.0055291	0.52522	0.00903716	0.00796437	0.25927
cg19711578	0.00929283	0.0207072	0.654587	-0.012161	0.0116953	0.300982	0.00308493	0.0168465	0.855082
cg19711579	-0.000562393	0.0092338	0.951558	-0.00158431	0.0052152	0.761934	0.000629292	0.00751222	0.933411
cg19711587	-0.00489513	0.00784097	0.53388	-0.00564493	0.00442854	0.20544	0.00541636	0.00637907	0.397905
cg19711602	-0.0119905	0.00781978	0.12841	0.00172059	0.00441658	0.697697	0.000678774	0.00636184	0.915249
cg19711604	-0.0189283	0.0165277	0.254896	0.0078282	0.00933476	0.40373	0.00757391	0.0134462	0.574534
cg19711613	-0.0115269	0.0163987	0.483776	-0.00400043	0.00926191	0.666746	0.00556346	0.0133413	0.677582
cg19711660	0.00309833	0.0174699	0.859597	0.00910574	0.0098669	0.358348	-0.00176181	0.0142127	0.901601
cg19711724	0.0118387	0.013747	0.391239	-0.0051269	0.00776426	0.510597	-0.0108581	0.011184	0.334008
cg19711782	0.00487901	0.0166837	0.770568	0.00108163	0.0094229	0.908849	-0.00892822	0.0135732	0.512219
cg19711783	-0.0160351	0.018666	0.392408	0.00734037	0.0105425	0.48791	0.00598315	0.0151859	0.694441
cg19711800	0.00493064	0.034578	0.886903	0.0115543	0.0195295	0.555459	-0.000141383	0.0281312	0.996
cg19711815	0.00152504	0.0113004	0.892925	-0.00196288	0.00638242	0.759081	-0.0017766	0.00919353	0.847167
cg19711816	-0.0186935	0.00957191	0.0536774	0.0080441	0.00540617	0.139975	0.00533879	0.00778729	0.494598
cg19711879	-0.00345944	0.0135731	0.799354	-0.000385451	0.00766604	0.960001	-0.00425095	0.0110425	0.7011
cg19711882	0.00368703	0.00321096	0.253654	-0.000222664	0.00181353	0.902534	-0.00304204	0.0026123	0.247046
cg19711949	-0.0223615	0.0361681	0.537834	-0.000893588	0.0204276	0.965197	-0.0028148	0.0294248	0.923985
cg19712013	0.0075334	0.00813467	0.356676	6.58915e-06	0.00459442	0.998859	-0.00521296	0.00661801	0.432778
cg19712078	0.00622209	0.0135544	0.647217	-0.00318619	0.00765545	0.678175	-0.00148596	0.0110273	0.893084
cg19712082	-0.0155772	0.0463645	0.73761	-0.0200454	0.0261864	0.445821	-0.00168786	0.0377201	0.9644
cg19712159	-0.0124124	0.0132183	0.350022	0.00830691	0.00746562	0.268564	0.00212668	0.0107538	0.843642
cg19712173	0.00341952	0.0106818	0.749554	-0.00312893	0.00603303	0.605186	-0.00423959	0.00869025	0.626741
cg19712189	0.0294321	0.0336657	0.384121	-0.000307025	0.0190142	0.98715	-0.0322814	0.027389	0.241401
cg19712198	0.0020345	0.0044157	0.646004	0.000462327	0.00249397	0.853316	-0.00254525	0.00359243	0.480314
cg19712207	0.00813647	0.0113931	0.476829	-0.00247808	0.00643479	0.700993	0.00555372	0.00926897	0.55044
cg19712220	0.00797961	0.00999434	0.426561	0.000326297	0.00564475	0.954021	-0.00369142	0.00813096	0.650836
cg19712262	-0.00996373	0.0158839	0.531932	0.00199099	0.00897116	0.824829	0.00324044	0.0129225	0.802524
cg19712277	0.12311	0.0831774	0.142057	0.0325419	0.0469782	0.490134	-0.163738	0.0676695	0.017378
cg19712291	0.0189685	0.0353441	0.592705	-0.0158659	0.0199622	0.428652	-0.00036145	0.0287545	0.989996
cg19712308	-0.00270431	0.0104136	0.795647	0.00225545	0.00588153	0.702195	-0.000881456	0.00847202	0.917348
cg19712324	-0.00560492	0.0185055	0.762624	-0.00516509	0.0104518	0.622285	0.00229466	0.0150553	0.879173
cg19712370	0.0145219	0.010416	0.166415	-0.0081675	0.00588294	0.168182	-0.0124187	0.00847405	0.145986
cg19712386	-0.00576769	0.0206034	0.780114	0.0135621	0.0116367	0.246661	-0.00713911	0.016762	0.671107
cg19712391	-0.0308574	0.0189982	0.10754	0.0137221	0.0107301	0.203974	0.0246752	0.0154561	0.113604
cg19712400	0.00074004	0.0324012	0.981824	-0.0254376	0.0183001	0.167669	0.00413786	0.0263603	0.875589
cg19712444	0.00565076	0.0117862	0.632696	0.00579461	0.00665681	0.386166	-0.0112263	0.00958878	0.244528
cg19712447	0.0017112	0.0218876	0.937843	-0.00878101	0.012362	0.479192	-0.00386395	0.0178068	0.828665
cg19712474	-0.0153062	0.0388828	0.694696	-0.0111015	0.0219608	0.614333	-0.00637872	0.0316334	0.840612
cg19712490	-0.0093585	0.0115743	0.420726	0.0049722	0.00653709	0.448714	-0.00126468	0.00941632	0.893435
cg19712499	-0.00429459	0.00990997	0.665705	0.0076057	0.00559711	0.177309	-0.000742762	0.00806233	0.926785
cg19712567	0.0110134	0.00899935	0.22396	-0.0039596	0.00508279	0.437844	-0.00524867	0.00732149	0.475149
cg19712573	0.0128736	0.0317475	0.685994	-0.00855714	0.0179309	0.634261	0.00171703	0.0258284	0.947132
cg19712586	-0.00377896	0.00357705	0.293361	0.00120512	0.0020203	0.552212	0.0019841	0.00291013	0.496979
cg19712600	0.00135829	0.0201501	0.946394	0.00020735	0.0113807	0.985501	0.000684819	0.0163932	0.966763
cg19712603	0.00299643	0.00845504	0.723804	0.0082119	0.00477536	0.088655	-0.00128233	0.00687865	0.852499
cg19712614	0.0113561	0.0232062	0.625683	0.00284837	0.0131068	0.828411	0.00755743	0.0188796	0.68981
cg19712652	0.0250998	0.0279088	0.370671	-0.0211192	0.0157628	0.183404	-0.0251767	0.0227054	0.270211
cg19712659	-0.00379761	0.012807	0.767456	0.00642236	0.00723333	0.376777	-0.000928792	0.0104192	0.929151
cg19712663	-0.0196498	0.036264	0.589148	0.0155554	0.0204817	0.449389	0.0139721	0.0295028	0.63685
cg19712719	0.0190316	0.029393	0.518831	-0.00878138	0.016601	0.598025	0.0105945	0.0239129	0.658709
cg19712741	-0.0167549	0.010898	0.127409	0.000329015	0.00615512	0.957479	0.00464106	0.00886612	0.601836
cg19712745	0.0103218	0.0107168	0.337843	-0.00164689	0.00605278	0.786127	-0.00627523	0.0087187	0.473396
cg19712746	-0.00189669	0.00646744	0.769938	0.00295666	0.00365278	0.42023	-3.77861e-05	0.00526163	0.994285
cg19712821	0.0242169	0.0207027	0.244942	-0.0147954	0.0116928	0.20875	-0.00945742	0.0168429	0.575732
cg19712963	-0.0329335	0.0213622	0.126377	0.0142813	0.0120653	0.239409	0.0206478	0.0173794	0.237681
cg19712965	-0.00527871	0.00404119	0.194533	0.00517711	0.00228244	0.0255094	0.00117395	0.00328774	0.721807
cg19713033	-0.0118447	0.0210393	0.574736	0.0158504	0.0118829	0.185334	-0.00358276	0.0171167	0.834637
cg19713057	0.0171418	0.0122571	0.165116	-0.00469498	0.00692278	0.499247	-0.0123246	0.00997188	0.219436
cg19713083	-0.00172399	0.00479755	0.720109	0.001079	0.00270964	0.691341	0.00502574	0.00390308	0.200906
cg19713109	0.0335082	0.0161056	0.0400855	-0.00989267	0.00909637	0.279465	-0.0158078	0.0131028	0.230551
cg19713140	-0.00396933	0.0132185	0.764595	0.00580404	0.00746574	0.438782	0.0065912	0.010754	0.541357
cg19713175	-0.00108229	0.00316981	0.733506	0.000356609	0.00179029	0.842527	-0.000488559	0.00257882	0.850132
cg19713196	-0.00208853	0.0105439	0.843393	0.00241692	0.00595512	0.685734	0.00204941	0.00857803	0.811671
cg19713209	0.00374894	0.00291297	0.201132	-0.00184032	0.00164523	0.266053	-0.00111847	0.00236987	0.638007
cg19713277	0.00403396	0.00851413	0.6367	0.00501758	0.00480874	0.299317	-0.00668444	0.00692673	0.33691
cg19713303	0.0163413	0.01925	0.398005	0.000140291	0.0108723	0.989731	-0.0243351	0.015661	0.12344
cg19713330	-0.00136063	0.0361765	0.970074	-0.0261365	0.0204323	0.203855	-0.00911159	0.0294316	0.757534
cg19713399	-0.0293485	0.0201583	0.148616	0.0169669	0.0113853	0.139371	0.003769	0.0163999	0.818712
cg19713418	0.014469	0.0151838	0.342971	-0.0112296	0.00857571	0.193437	-0.0158519	0.0123528	0.202429
cg19713429	-0.0105637	0.0164709	0.522791	-0.00350426	0.00930269	0.707216	0.00643476	0.0134	0.632151
cg19713460	0.00368432	0.0157622	0.815671	-0.00515399	0.00890241	0.563956	-0.00625312	0.0128234	0.626899
cg19713565	-0.00821037	0.00888962	0.357968	0.00218382	0.00502081	0.664553	0.00598457	0.00723221	0.409971
cg19713567	0.0215943	0.0169654	0.206087	-0.00703138	0.009582	0.464816	-0.0115554	0.0138024	0.404516
cg19713585	-0.00610179	0.00737222	0.409866	-0.00195087	0.0041638	0.640446	0.00615654	0.00599772	0.307193
cg19713609	-0.00304257	0.00554248	0.584285	0.00290246	0.00313037	0.356103	0.000283909	0.00450912	0.949924
cg19713638	0.00110208	0.0135979	0.935569	-0.00408469	0.00768001	0.596026	-0.00152353	0.0110626	0.890746
cg19713690	-0.00714743	0.0141791	0.615336	-0.00231459	0.0080083	0.773173	0.00755959	0.0115355	0.51379
cg19713787	-0.0185804	0.0115065	0.109574	0.00399331	0.00649881	0.540331	0.00657578	0.00936119	0.484063
cg19713833	0.075118	0.043358	0.0863297	-0.0625722	0.0244884	0.0121514	-0.058452	0.0352742	0.100703
cg19713851	0.0247937	0.0260628	0.343789	-0.00159462	0.0147201	0.913956	-0.0196977	0.0212035	0.355182
cg19713898	-0.00674594	0.0395095	0.864778	0.0176919	0.0223148	0.42979	0.00614162	0.0321432	0.848866
cg19713911	0.0019776	0.0130036	0.879436	-0.00442354	0.00734439	0.548364	-0.00533354	0.0105792	0.615285
cg19713947	0.00225531	0.0190275	0.905891	0.00472612	0.0107466	0.661067	-0.0027544	0.01548	0.859143
cg19713963	-0.00496876	0.0161592	0.759125	0.00695648	0.00912665	0.447762	0.00830476	0.0131464	0.529046
cg19713980	-0.00595278	0.0209871	0.777284	0.0257758	0.0118534	0.0320703	0.0209108	0.0170742	0.223622
cg19714024	0.0113811	0.0104783	0.280072	-0.00524872	0.00591809	0.377307	-0.015119	0.00852468	0.0792421
cg19714059	-0.00928869	0.00687897	0.180029	-0.00444981	0.00388521	0.254866	0.0108658	0.00559643	0.0550623
cg19714060	0.0100075	0.0439024	0.820162	-0.0184985	0.0247959	0.457435	-0.0278169	0.0357171	0.437967
cg19714062	0.00644321	0.0109758	0.558526	-0.00139996	0.00619905	0.821801	-0.00295232	0.0089294	0.74163
cg19714128	-0.0105012	0.00776036	0.179109	5.54216e-06	0.00438301	0.998994	0.00671714	0.00631349	0.289973
cg19714132	0.00674195	0.00680761	0.324439	-0.00184407	0.0038449	0.632571	-0.00441389	0.00553838	0.427398
cg19714134	-0.000591979	0.00386264	0.87851	0.00232692	0.0021816	0.288769	-0.00121838	0.00314248	0.699068
cg19714144	-0.0158452	0.00996451	0.115019	-0.00335191	0.00562791	0.552824	0.0159146	0.0081067	0.0524639
cg19714174	-0.020783	0.0140384	0.141963	-3.69302e-05	0.0079288	0.996293	0.0136335	0.011421	0.235469
cg19714196	0.000682001	0.0117323	0.953763	-0.010214	0.00662633	0.126437	0.0059772	0.00954486	0.532626
cg19714241	0.000116474	0.00296721	0.968768	0.000910127	0.00167587	0.588309	-0.00127056	0.002414	0.599848
cg19714260	0.0220831	0.019553	0.261487	-0.00729715	0.0110434	0.510311	-0.0113088	0.0159074	0.478827
cg19714279	-0.00653137	0.0148683	0.661424	0.00369627	0.00839754	0.66079	0.000663661	0.0120962	0.956358
cg19714308	0.0258363	0.0138751	0.0655903	0.00100359	0.00783659	0.89836	-0.0270827	0.0112882	0.0183213
cg19714332	0.00705258	0.0110175	0.523584	0.00632792	0.00622261	0.311694	0.000432022	0.00896334	0.961656
cg19714347	0.0271845	0.0262888	0.303647	-0.0200155	0.0148478	0.180751	-0.0143289	0.0213874	0.504453
cg19714387	0.00320613	0.00406767	0.432484	-1.87238e-06	0.0022974	0.999351	-0.00242272	0.00330928	0.465856
cg19714454	-0.0126452	0.00885257	0.156352	-0.00293346	0.00499989	0.558752	0.0102636	0.00720207	0.157307
cg19714558	-0.000242092	0.00608609	0.968351	-0.00146416	0.00343739	0.671079	0.000664579	0.00495138	0.893503
cg19714595	-0.00890171	0.0393716	0.821599	0.0148388	0.0222369	0.506145	0.0070918	0.032031	0.825238
cg19714723	0.0259221	0.0177022	0.1463	-0.0185542	0.00999811	0.0664919	-0.00960155	0.0144017	0.506534
cg19714737	0.035554	0.033246	0.287506	-0.0345451	0.0187772	0.0688332	-0.0389858	0.0270475	0.152665
cg19714749	-0.00150477	0.00289185	0.603994	0.000124437	0.0016333	0.939425	0.000481173	0.00235269	0.838371
cg19714762	0.000153336	0.00470646	0.974076	-0.00181996	0.00265819	0.495173	0.00175892	0.00382898	0.646986
cg19714851	-0.0383127	0.0241003	0.115119	-0.00726172	0.0136117	0.594902	0.0213237	0.0196069	0.279457
cg19714865	0.00627009	0.00716614	0.383735	0.000341943	0.0040474	0.932844	-0.000412805	0.00583006	0.943696
cg19714940	0.00573507	0.00667365	0.392239	-0.00172164	0.00376925	0.648854	-0.00430272	0.00542939	0.429991
cg19714950	-0.0141066	0.0430696	0.743967	-0.0120038	0.0243255	0.622787	-0.00851554	0.0350396	0.808493
cg19714957	-0.00257137	0.00238929	0.284477	-0.000695978	0.00134946	0.607193	0.00156772	0.00194382	0.421898
cg19714985	0.0177752	0.018786	0.346375	-0.00575732	0.0106102	0.588624	-0.0176023	0.0152835	0.252237
cg19714994	-0.0238548	0.0367448	0.517727	-0.00609033	0.0207533	0.769788	0.0374187	0.029894	0.213653
cg19715044	0.0291886	0.0293826	0.322962	-0.0165116	0.0165951	0.322204	-0.0274461	0.0239044	0.253696
cg19715081	-0.00691142	0.00308875	0.0275109	0.00145609	0.00174451	0.405934	0.00438789	0.00251287	0.0839157
cg19715094	0.0413566	0.0360814	0.254503	-0.0116802	0.0203786	0.567849	-0.0264681	0.0293543	0.369439
cg19715111	0.0110033	0.0109388	0.316942	-0.00797369	0.00617819	0.199872	-0.0084542	0.00889934	0.344459
cg19715141	-0.0147347	0.0106741	0.170598	-0.00166535	0.00602868	0.782947	0.00527377	0.00868398	0.545057
cg19715164	-0.0187461	0.011413	0.103688	-0.00405901	0.00644601	0.530361	0.0140345	0.00928513	0.133878
cg19715167	0.00447419	0.00847371	0.598687	0.00328052	0.00478591	0.494676	-0.00203901	0.00689384	0.76803
cg19715173	-0.00940152	0.0238807	0.694667	0.0120984	0.0134877	0.37192	-0.00019695	0.0194283	0.991932
cg19715314	-0.0336413	0.018537	0.0726099	0.00827096	0.0104696	0.431436	0.0304194	0.0150809	0.0464222
cg19715359	-0.00156895	0.0151502	0.917731	0.00336549	0.00855677	0.694942	-0.00553517	0.0123256	0.654365
cg19715410	0.00379916	0.0111531	0.734107	-0.00356087	0.00629924	0.573172	-0.00915084	0.00907371	0.315698
cg19715414	0.00747237	0.0105237	0.47936	-0.00576055	0.00594375	0.334842	-0.00846288	0.00856165	0.32536
cg19715436	0.0133588	0.0269842	0.621665	0.000302882	0.0152406	0.984185	0.0005744	0.0219532	0.979179
cg19715532	-0.0565879	0.0212646	0.00910117	0.0234368	0.0120101	0.0538621	0.0431852	0.0173	0.0142198
cg19715546	0.00447313	0.00767223	0.561213	0.000164101	0.00433324	0.969868	-0.00758526	0.0062418	0.227195
cg19715557	-0.0113144	0.00963087	0.242918	-0.00512655	0.00543947	0.348269	0.00994145	0.00783526	0.207514
cg19715649	-0.021217	0.017457	0.22714	0.00209437	0.00985965	0.832222	0.0220393	0.0142023	0.12393
cg19715770	-0.025798	0.0236351	0.277724	0.00597362	0.013349	0.655505	0.0170135	0.0192285	0.378429
cg19715771	0.00706081	0.0198658	0.723035	-0.00852106	0.0112201	0.44941	-0.00792705	0.016162	0.624894
cg19715813	0.00600636	0.0208949	0.774371	-0.0091331	0.0118014	0.440852	0.00160287	0.0169992	0.925071
cg19715850	-0.0514406	0.0323474	0.114998	0.0278363	0.0182696	0.13082	0.0541305	0.0263164	0.0423516
cg19715873	-0.0106091	0.0112282	0.34705	0.00388926	0.00634162	0.541104	-0.00366701	0.00913475	0.688974
cg19715936	0.00153404	0.010201	0.880772	-0.00322918	0.00576146	0.576432	0.00187816	0.00829908	0.821432
cg19716004	-0.00509889	0.00741178	0.493113	-0.00231129	0.00418614	0.582117	0.00495264	0.0060299	0.413442
cg19716013	-0.000414265	0.0031616	0.89602	-0.000549609	0.00178566	0.758895	-0.00054142	0.00257214	0.833719
cg19716018	-0.0281957	0.0159737	0.0806573	-0.000641585	0.00902189	0.943452	0.0246915	0.0129955	0.060373
cg19716038	-0.0251541	0.0144201	0.0842295	0.00896624	0.00814442	0.273634	0.0104223	0.0117316	0.376502
cg19716048	-0.0179705	0.0134288	0.183925	0.00786608	0.0075845	0.30223	0.0139258	0.0109251	0.205443
cg19716073	-0.0559181	0.0260341	0.034189	0.018935	0.014704	0.200866	0.0123872	0.0211803	0.559994
cg19716090	0.0200543	0.0107698	0.0655877	-0.00634269	0.00608275	0.299637	-0.0226652	0.00876188	0.0111565
cg19716125	0.0012333	0.00966742	0.898748	-0.00290046	0.00546011	0.596476	0.00404432	0.007865	0.608258
cg19716155	-0.000299085	0.01054	0.97742	-4.08111e-05	0.00595295	0.994544	-0.0111436	0.00857489	0.196799
cg19716170	0.00193975	0.0143542	0.892782	0.00373221	0.00810716	0.646278	0.00861257	0.0116779	0.462575
cg19716218	-0.0422486	0.0279587	0.133979	0.000353452	0.0157909	0.982188	0.0246225	0.022746	0.281686
cg19716228	-0.0181237	0.0646148	0.779694	0.0250034	0.0364941	0.494876	0.013405	0.0525678	0.799255
cg19716238	0.0114703	0.0112293	0.309552	-0.00558602	0.00634224	0.380601	-0.00577428	0.00913566	0.52882
cg19716264	0.0766088	0.0356455	0.0340822	-0.0406542	0.0201324	0.0461827	-0.0615542	0.0289996	0.0363089
cg19716299	-0.00387026	0.00436595	0.377538	0.00310104	0.00246587	0.21153	0.00227053	0.00355195	0.524162
cg19716304	-0.000851146	0.0107695	0.937168	0.0116375	0.00608257	0.0586335	-0.0108421	0.00876161	0.218877
cg19716414	-0.00231099	0.0149277	0.877287	-0.000598979	0.00843107	0.943507	0.00213585	0.0121445	0.860759
cg19716433	0.0046748	0.0149884	0.755784	-0.00296358	0.0084654	0.727029	-0.00751989	0.0121939	0.538869
cg19716462	0.000804692	0.00618197	0.896701	0.00333953	0.00349155	0.341192	-0.0026944	0.00502938	0.593357
cg19716484	0.00265779	0.00367805	0.471641	-0.00232569	0.00207735	0.265642	-0.00162482	0.0029923	0.588363
cg19716526	-0.0255263	0.0176342	0.150935	-0.00292652	0.00995969	0.769504	0.021221	0.0143464	0.142297
cg19716532	-0.024622	0.0196959	0.214238	0.00933876	0.0111242	0.40323	0.00960157	0.0160237	0.550416
cg19716542	0.00747429	0.00743783	0.317419	0.000724256	0.00420085	0.863473	-0.00268508	0.0060511	0.658212
cg19716566	-0.00228775	0.00306714	0.457519	0.00276473	0.00173231	0.113713	0.000414305	0.0024953	0.868472
cg19716603	0.0229936	0.0325725	0.481912	0.002487	0.0183968	0.892741	-0.0376286	0.0264995	0.158789
cg19716643	-0.0124611	0.017231	0.471294	0.000532816	0.009732	0.95645	0.00935325	0.0140184	0.506205
cg19716687	0.0250678	0.0473803	0.597948	0.00506468	0.0267601	0.850279	-0.00820328	0.0385465	0.831913
cg19716692	0.0051938	0.0168684	0.758811	0.00156342	0.00952719	0.86999	-0.0060785	0.0137234	0.658793
cg19716697	0.0100465	0.0511553	0.84471	0.0215811	0.0288923	0.456881	0.0044985	0.0416178	0.914145
cg19716713	-0.0123533	0.0107194	0.251949	0.00123703	0.00605428	0.838525	0.0115441	0.00872086	0.188671
cg19716727	0.000274548	0.00396993	0.945006	-0.000537348	0.0022422	0.8111	0.00180452	0.00322976	0.57763
cg19716736	-0.0225364	0.0101525	0.0287375	0.00712306	0.00573406	0.217114	0.0211485	0.00825961	0.0119793
cg19716805	0.00946153	0.0171403	0.582203	0.00455804	0.00968079	0.638806	0.00341153	0.0139446	0.807241
cg19716816	0.0102089	0.0117447	0.386842	-0.00208705	0.00663335	0.753711	-0.00638314	0.00955498	0.505676
cg19716887	-0.0117321	0.00806552	0.148976	0.00493508	0.00455537	0.281309	0.00672664	0.00656176	0.307827
cg19716893	8.04878e-05	0.0394965	0.998378	0.0287029	0.0223075	0.201231	0.0181778	0.0321327	0.572883
cg19716902	0.00357046	0.00297153	0.232432	1.98185e-05	0.00167831	0.990602	-0.00319268	0.00241751	0.189695
cg19716920	0.0057755	0.0106373	0.588398	0.0010037	0.00600788	0.867664	-0.00599756	0.00865403	0.489926
cg19716930	-0.000629281	0.0161697	0.969036	0.00624122	0.00913258	0.495965	-0.00117589	0.013155	0.928956
cg19716950	0.0196818	0.01932	0.31084	-0.011986	0.0109119	0.274704	-0.00260605	0.0157179	0.868655
cg19716967	0.00356307	0.00440484	0.420533	-0.00446432	0.00248783	0.0758229	0.002926	0.00358359	0.416194
cg19716981	0.000501659	0.00639059	0.937591	-0.00141983	0.00360938	0.6949	-0.000377726	0.00519911	0.942231
cg19717018	0.00293612	0.0232301	0.89968	-0.00787027	0.0131202	0.549986	-0.0079914	0.018899	0.673333
cg19717060	0.0219496	0.0172698	0.206744	-0.0100435	0.00975391	0.305692	-0.0124381	0.01405	0.378174
cg19717061	-0.0100322	0.043031	0.816139	0.0302473	0.0243037	0.216264	0.00176178	0.0350082	0.959966
cg19717093	0.00709344	0.0138312	0.609205	0.00313376	0.0078118	0.689178	-0.00470618	0.0112525	0.67669
cg19717146	-0.00377992	0.0156618	0.809791	0.00617571	0.00884571	0.486731	-0.0023782	0.0127418	0.852324
cg19717150	0.00813765	0.0238583	0.733772	-0.00988117	0.013475	0.46513	0.00439394	0.0194101	0.821382
cg19717216	0.00800792	0.0166789	0.632211	0.0139209	0.00942019	0.142676	-0.00697207	0.0135693	0.608539
cg19717326	0.0104506	0.0361516	0.773134	0.000699321	0.0204183	0.972748	0.00553555	0.0294114	0.851101
cg19717347	0.00518748	0.01426	0.716808	-0.00136268	0.00805401	0.865994	-0.00986676	0.0116014	0.397129
cg19717492	0.00450565	0.00496466	0.366345	-0.00311776	0.00280402	0.268905	-0.00391461	0.00403903	0.334834
cg19717508	0.0116929	0.0323164	0.718262	0.0050172	0.0182521	0.783985	-0.00206727	0.0262912	0.937487
cg19717535	-0.01885	0.0119247	0.117156	-0.00202913	0.00673499	0.763838	0.0120194	0.00970139	0.21833
cg19717556	-0.0177824	0.0142636	0.21548	0.0122718	0.00805601	0.130903	0.00894998	0.0116042	0.442404
cg19717572	0.00205466	0.00338972	0.545821	0.000668079	0.0019145	0.72787	-0.00185146	0.00275773	0.503564
cg19717595	0.0106759	0.0132237	0.42143	-0.00656782	0.0074687	0.381347	-0.00566515	0.0107583	0.59967
cg19717640	-0.0120837	0.0224599	0.591789	-0.00214032	0.0126852	0.86636	-0.00284245	0.0182724	0.8767
cg19717703	-0.0333109	0.0242679	0.173001	0.0043559	0.0137064	0.751312	0.0280464	0.0197433	0.15862
cg19717762	-0.00476548	0.0100399	0.636091	0.00395226	0.00567051	0.487462	0.0066522	0.00816806	0.417381
cg19717768	-0.00713203	0.00902835	0.431459	0.00446955	0.00509917	0.382888	0.00929801	0.00734507	0.208556
cg19717773	0.0330101	0.0496501	0.507705	-0.00234613	0.0280422	0.933494	-0.0115454	0.0403932	0.775616
cg19717919	-0.0161391	0.0146372	0.272896	-0.00117537	0.00826701	0.887233	0.0137804	0.0119082	0.249994
cg19717943	0.00127901	0.011607	0.912481	-0.00505768	0.00655557	0.442262	-0.00509536	0.00944294	0.590701
cg19718090	0.0028408	0.0130853	0.828583	-0.00743011	0.00739051	0.3172	-9.49024e-05	0.0106456	0.992905
cg19718294	0.0233765	0.0174521	0.183517	-0.0109384	0.00985687	0.269833	-0.013959	0.0141983	0.327957
cg19718359	-0.0169016	0.0213754	0.431027	0.0011683	0.0120727	0.923105	0.00622785	0.0173901	0.72102
cg19718360	-0.0158278	0.0200958	0.43282	0.00800706	0.01135	0.482193	0.010361	0.0163491	0.527728
cg19718393	0.00115511	0.00858346	0.893224	0.00467259	0.0048479	0.337499	-0.00107979	0.00698313	0.877432
cg19718450	0.0125541	0.0239943	0.602007	-0.012811	0.0135519	0.346816	-0.0114266	0.0195207	0.559654
cg19718471	-0.00266332	0.0139137	0.848595	0.00060163	0.00785842	0.939131	0.00144541	0.0113196	0.898656
cg19718514	0.0434401	0.0351385	0.219319	-0.0123639	0.0198461	0.534738	-0.0322826	0.0285872	0.261541
cg19718662	-0.0284482	0.0271908	0.298023	0.007683	0.0153572	0.617996	0.00695988	0.0221213	0.753716
cg19718686	-0.0150846	0.0129789	0.247959	0.00107967	0.00733041	0.883209	0.00509462	0.0105591	0.630535
cg19718759	-0.00223616	0.0427055	0.958347	0.0103374	0.0241198	0.669165	0.0147666	0.0347433	0.671755
cg19718771	0.0597774	0.0206246	0.00462892	-0.0230343	0.0116487	0.0508039	-0.0395568	0.0167793	0.0203872
cg19718817	-0.0155679	0.0355771	0.662653	-0.00510725	0.0200938	0.799897	-0.00547867	0.028944	0.850261
cg19718831	-0.00620049	0.00981484	0.529023	0.00216983	0.00554337	0.696331	-0.000198773	0.00798493	0.980191
cg19718882	-0.0308916	0.0138361	0.0278456	0.0102454	0.00781455	0.192901	0.02347	0.0112564	0.0396657
cg19718903	-0.00717717	0.0104162	0.492425	-0.000967173	0.00588301	0.869754	0.00261413	0.00847415	0.75837
cg19719042	-0.0175402	0.047283	0.711466	-0.0130362	0.0267052	0.626534	-0.015104	0.0384674	0.695435
cg19719049	-0.0106982	0.0326561	0.743912	-0.0023967	0.018444	0.896877	0.0151766	0.0265676	0.56914
cg19719120	0.00397132	0.0044355	0.372794	0.000190251	0.00250515	0.939619	-0.00213237	0.00360853	0.555932
cg19719150	-0.002672	0.0118528	0.822112	0.000917244	0.00669438	0.891298	0.00296777	0.00964289	0.758912
cg19719207	-0.000710422	0.0232376	0.975673	-0.00015329	0.0131245	0.990705	0.0036703	0.0189051	0.846466
cg19719208	0.00166127	0.00595131	0.780723	0.00106439	0.00336127	0.752174	0.000679183	0.00484173	0.888729
cg19719258	0.00831302	0.0322132	0.7969	0.00202298	0.0181939	0.911693	0.000663407	0.0262073	0.979856
cg19719311	8.65041e-05	0.00451122	0.98474	0.00103776	0.00254792	0.684677	-0.000773427	0.00367014	0.833531
cg19719312	0.0101533	0.0106674	0.343539	0.00173786	0.0060249	0.773614	-0.00498924	0.00867855	0.56668
cg19719313	-0.057264	0.0327058	0.0830959	0.00338102	0.0184721	0.85515	0.0513619	0.0266081	0.0564591
cg19719320	-0.0134796	0.0314192	0.668848	0.00389755	0.0177454	0.826611	0.0230576	0.0255613	0.369243
cg19719329	0.00629593	0.00282154	0.0279345	-0.00257981	0.00159359	0.10869	-0.00450941	0.00229548	0.0523074
cg19719355	0.00104932	0.0069838	0.880876	0.00304367	0.00394442	0.442184	-0.00246024	0.00568172	0.665959
cg19719365	-0.00573392	0.0167329	0.732578	0.00692983	0.00945067	0.465149	-0.00273547	0.0136132	0.84116
cg19719391	0.0356058	0.0252516	0.161692	-0.0353475	0.014262	0.0149048	-0.0211884	0.0205436	0.304898
cg19719409	6.22492e-05	0.0325138	0.998476	0.00561869	0.0183636	0.760278	0.0105042	0.0264518	0.692153
cg19719414	-0.0308798	0.0260512	0.238745	0.0169541	0.0147136	0.252011	0.0019532	0.0211941	0.926761
cg19719478	-0.0222147	0.0347399	0.524017	0.00301524	0.0196209	0.878182	0.0139167	0.0282629	0.623537
cg19719535	-0.00440383	0.032801	0.893473	-0.0240878	0.0185258	0.196572	0.00099849	0.0266854	0.970229
cg19719547	-0.000406017	0.00500038	0.935451	-0.00121249	0.00282419	0.668631	0.00121551	0.00406809	0.765732
cg19719554	-0.00599477	0.0106787	0.575821	0.00526054	0.00603126	0.385224	0.00437686	0.00868769	0.615533
cg19719653	-0.000157847	0.00310344	0.959539	0.000489729	0.00175281	0.780529	0.000107818	0.00252482	0.966025
cg19719678	-0.0129747	0.0233334	0.579439	-0.00909152	0.0131786	0.491907	0.0310557	0.0189831	0.105054
cg19719703	0.00655444	0.00972623	0.501966	0.00125687	0.00549333	0.819502	-0.0026233	0.00791285	0.740957
cg19719902	0.00416403	0.00972733	0.669536	-0.00585373	0.00549395	0.289274	-0.00468714	0.00791373	0.555027
cg19719915	0.00663612	0.00833994	0.428127	-0.00365895	0.00471036	0.439155	-0.00614642	0.00678501	0.36722
cg19719930	0.00871727	0.0407666	0.831121	0.0145665	0.0230248	0.52844	0.0039239	0.033166	0.906063
cg19719987	-0.0131452	0.0139382	0.347947	-0.00156508	0.00787223	0.842823	0.00674861	0.0113395	0.553122
cg19720058	0.00542144	0.00469066	0.250575	0.00300546	0.00264926	0.259373	-0.00581404	0.00381612	0.130842
cg19720077	0.00374838	0.00278467	0.181383	0.000264669	0.00157277	0.866708	-0.000864885	0.00226548	0.703461
cg19720079	0.000547606	0.011017	0.960458	-0.00207588	0.00622233	0.739381	0.00160025	0.00896293	0.858667
cg19720083	-0.00581359	0.0293415	0.84335	0.0153851	0.0165719	0.355491	-0.00149903	0.023871	0.950056
cg19720135	0.00641514	0.00949513	0.500871	-0.00224237	0.0053628	0.676765	-0.0129823	0.00772483	0.0960264
cg19720179	-0.00375993	0.00760196	0.621989	-0.00269715	0.00429355	0.531343	0.000300869	0.00618463	0.961299
cg19720186	-0.0231211	0.0457656	0.614548	-0.0110259	0.0258482	0.670632	-0.0100432	0.0372329	0.787928
cg19720260	-0.0141225	0.0260139	0.588443	0.000659048	0.0146925	0.964313	0.00653295	0.0211638	0.758216
cg19720265	0.00410038	0.00628862	0.515907	-0.00517976	0.00355178	0.14794	-9.88908e-06	0.00511615	0.998462
cg19720302	-0.00607024	0.0251083	0.80947	0.0197954	0.0141811	0.165897	0.0118196	0.0204271	0.56417
cg19720347	0.00668735	0.00631362	0.292115	-0.00337789	0.0035659	0.345829	-0.00563904	0.00513649	0.274965
cg19720377	0.0498891	0.0332461	0.136675	-0.00525763	0.0187773	0.780068	-0.0168435	0.0270476	0.534905
cg19720411	-0.00906102	0.0215648	0.675276	0.0076821	0.0121797	0.529684	-0.00638728	0.0175442	0.716591
cg19720414	-0.00211578	0.00829985	0.799321	0.0027913	0.00468772	0.552916	0.00512558	0.0067524	0.44963
cg19720441	0.0147307	0.0229087	0.521716	0.00439361	0.0129387	0.734907	-0.0126142	0.0186376	0.500118
cg19720460	-0.00026539	0.0255046	0.991719	-0.0106486	0.0144049	0.461529	-0.0115659	0.0207494	0.578519
cg19720481	0.00597404	0.00455641	0.192878	-0.000924299	0.00257344	0.720241	-0.00321904	0.0037069	0.387302
cg19720565	-0.0346463	0.0243159	0.15738	0.0192078	0.0137335	0.165088	0.0263836	0.0197824	0.185396
cg19720598	0.000315071	0.0490191	0.994885	0.016984	0.0276858	0.540996	0.00325323	0.0398798	0.93515
cg19720628	0.00125889	0.0262314	0.96182	-0.0130335	0.0148154	0.381157	0.0012611	0.0213407	0.952998
cg19720702	-0.0048192	0.0243449	0.84349	-0.00322637	0.0137499	0.814973	0.000158639	0.019806	0.993626
cg19720712	-0.00728778	0.0154643	0.638498	0.00911484	0.00873414	0.299244	0.00734114	0.0125811	0.560892
cg19720714	0.0473212	0.0247853	0.0591559	-0.039747	0.0139986	0.0054968	-0.0335654	0.0201643	0.0991865
cg19720738	-0.00221965	0.0164353	0.892847	0.0122622	0.0092826	0.189583	0.0038731	0.0133711	0.772687
cg19720780	0.0033362	0.00387706	0.391615	-0.0018778	0.00218975	0.393239	-0.00176993	0.00315421	0.575988
cg19720805	-0.0191992	0.00769842	0.0143085	0.00413079	0.00434803	0.344431	0.0163014	0.0062631	0.0106825
cg19720914	0.000814921	0.00567765	0.886165	-0.003706	0.00320671	0.250614	3.54083e-05	0.00461909	0.993899
cg19720917	0.00248617	0.00311651	0.426949	-0.00079212	0.00176019	0.65369	-0.0018829	0.00253545	0.459483
cg19720937	0.0048829	0.00851262	0.567548	-0.00160825	0.00480789	0.738716	-0.00043365	0.0069255	0.9502
cg19720945	-0.00897177	0.0236184	0.704868	0.000703832	0.0133395	0.958028	0.000479967	0.0192149	0.980123
cg19720984	1.78453e-05	0.00710167	0.998	-0.00273393	0.00401099	0.497093	-0.00654294	0.00577762	0.260203
cg19721012	-0.00862981	0.00878424	0.328313	0.000235772	0.0049613	0.962194	0.00988947	0.00714648	0.169556
cg19721055	0.0154487	0.0280193	0.582642	0.0192899	0.0158251	0.225793	-0.0243805	0.0227953	0.287452
cg19721057	-0.00181661	0.0203677	0.929112	0.00453979	0.0115036	0.693965	0.00446448	0.0165703	0.788168
cg19721060	0.0197411	0.0551521	0.721158	0.0307151	0.0311496	0.326537	-0.00482606	0.0448694	0.914566
cg19721065	0.0064159	0.0251473	0.799155	0.00138102	0.0142031	0.922739	-0.00038387	0.0204587	0.985068
cg19721068	-0.000442203	0.0346569	0.989846	0.0104394	0.019574	0.595013	0.00344988	0.0281953	0.902867
cg19721087	-0.0155687	0.0107601	0.151121	0.00697628	0.00607728	0.253793	0.00858617	0.00875399	0.329092
cg19721094	0.0156634	0.0384931	0.684958	-0.0240361	0.0217407	0.271615	-0.0264784	0.0313163	0.399884
cg19721192	-0.00141974	0.00324596	0.662794	0.00128164	0.0018333	0.486154	-0.000966304	0.00264077	0.715216
cg19721211	0.00876796	0.00864208	0.312811	-0.00264878	0.004881	0.588588	-0.00935494	0.00703082	0.186421
cg19721215	0.000446498	0.00223651	0.842175	-0.00110453	0.00126317	0.384031	-0.000500309	0.00181952	0.78392
cg19721221	-0.0042676	0.0101437	0.674885	0.00676313	0.00572913	0.240666	-0.00376203	0.0082525	0.649496
cg19721286	-0.0197125	0.0310408	0.526875	0.0294965	0.0175317	0.0956622	0.0166635	0.0252534	0.510897
cg19721326	0.0382287	0.0236523	0.109249	-0.0184842	0.0133587	0.169599	-0.0222806	0.0192425	0.249724
cg19721478	-0.00375121	0.0147293	0.799507	-0.00283603	0.00831906	0.733903	0.0114669	0.0119831	0.340961
cg19721534	-0.00529892	0.00910818	0.562053	-0.00643796	0.00514426	0.213737	0.00340307	0.00741002	0.64707
cg19721541	0.0223788	0.0159657	0.16417	-0.0111211	0.00901737	0.220414	-0.0147909	0.012989	0.257595
cg19721554	-0.0138959	0.0135186	0.306525	0.00340654	0.00763526	0.656467	0.00243652	0.0109982	0.825134
cg19721609	-0.00464001	0.00280534	0.101329	-2.33814e-05	0.00158444	0.988256	0.00249867	0.0022823	0.276286
cg19721611	0.0580721	0.0417636	0.167529	0.00383634	0.0235879	0.871137	-0.0522431	0.0339771	0.12737
cg19721652	-0.0569365	0.0207013	0.00708999	0.0165181	0.011692	0.16089	0.0364007	0.0168417	0.0331042
cg19721680	-0.000193096	0.00344106	0.955364	0.00174742	0.00194349	0.370796	-0.00206793	0.0027995	0.461867
cg19721717	0.0129543	0.00824984	0.119582	-0.000907505	0.00465947	0.845979	-0.0102301	0.00671171	0.130674
cg19721730	0.00637754	0.0078097	0.416127	0.00135597	0.00441088	0.75918	-0.00664126	0.00635364	0.29847
cg19721740	-0.00786394	0.015776	0.619265	-0.00299796	0.00891019	0.737241	0.0072288	0.0128346	0.574568
cg19721787	-0.0246393	0.0265393	0.355476	0.029386	0.0149893	0.0527804	0.0123072	0.0215912	0.569975
cg19721797	-0.0127055	0.0191676	0.508973	0.00445017	0.0108258	0.681917	0.000623909	0.0155939	0.968167
cg19721801	0.000877007	0.0030914	0.777244	-0.000153079	0.00174601	0.930315	-0.00102732	0.00251503	0.683818
cg19721802	0.00625484	0.00773771	0.420842	0.00273747	0.00437022	0.532514	-0.00316131	0.00629507	0.616661
cg19721867	0.00243959	0.00273086	0.373864	-0.00125668	0.00154238	0.417183	-0.000521815	0.00222171	0.814799
cg19721944	-0.00201217	0.00310526	0.518507	0.00200296	0.00175384	0.256217	0.00140427	0.00252631	0.579575
cg19721993	-0.0109449	0.0148188	0.461927	-0.00664302	0.00836958	0.429282	0.003355	0.0120559	0.781379
cg19721994	-0.00290565	0.00706252	0.681664	0.0100659	0.00398888	0.0132274	0.00495121	0.00574576	0.390948
cg19722015	0.00198376	0.0145647	0.89194	-0.00309341	0.00822606	0.707693	0.00862722	0.0118492	0.468297
cg19722021	-0.0266722	0.0142639	0.064482	0.0085804	0.00805621	0.289463	0.0170367	0.0116045	0.145278
cg19722041	0.00434625	0.00232635	0.0647118	-0.00252312	0.00131391	0.0577262	-0.00367121	0.00189262	0.0552847
cg19722082	-0.0163208	0.0362864	0.653864	0.000467146	0.0204944	0.981861	0.000320774	0.029521	0.991353
cg19722181	-0.00786062	0.00592801	0.187918	0.00288579	0.00334811	0.390838	0.00402096	0.00482277	0.406452
cg19722301	-0.0266143	0.0148849	0.0768659	0.0124861	0.00840692	0.140695	0.00812983	0.0121097	0.503579
cg19722326	0.00783018	0.0193088	0.685976	-0.00572937	0.0109055	0.600516	0.00109906	0.0157088	0.944364
cg19722347	0.00654745	0.030922	0.832749	-0.0308287	0.0174646	0.0806436	0.0294742	0.0251568	0.244191
cg19722371	0.00457462	0.00475308	0.338191	-0.00103272	0.00268452	0.701297	-0.00359557	0.0038669	0.354743
cg19722382	-0.000691764	0.0110107	0.950033	0.0032751	0.00621881	0.599631	-0.00232891	0.00895786	0.795421
cg19722391	-0.005947	0.00754939	0.432746	0.000836018	0.00426386	0.844961	0.00351636	0.00614185	0.568278
cg19722442	-0.00819636	0.0368487	0.82444	-0.00123482	0.020812	0.952808	-0.00643417	0.0299785	0.830505
cg19722492	0.00609017	0.00890285	0.495545	-0.00731467	0.00502829	0.148947	-0.00572542	0.00724297	0.431157
cg19722551	-0.00877373	0.030226	0.772222	0.0240348	0.0170715	0.162328	0.013849	0.0245905	0.574596
cg19722602	0.0153459	0.0279773	0.584588	-0.0223521	0.0158014	0.160366	-0.0109162	0.0227611	0.63258
cg19722615	0.00118256	0.0182664	0.948513	0.00125837	0.0103168	0.90317	-0.0171929	0.0148608	0.250112
cg19722639	0.0031172	0.00607415	0.608973	0.00115682	0.00343065	0.736687	-0.00367082	0.00494167	0.459361
cg19722656	-0.0217374	0.029463	0.462407	-0.012173	0.0166405	0.466204	0.00715739	0.0239698	0.765877
cg19722671	0.033551	0.0272919	0.221888	0.00477872	0.0154144	0.757206	-0.0241878	0.0222035	0.278663
cg19722681	0.000828378	0.0265242	0.975149	0.00014754	0.0149807	0.992162	0.013013	0.0215789	0.547876
cg19722698	0.00518365	0.0237364	0.827584	-0.0260273	0.0134062	0.0550779	0.00616379	0.0193109	0.750264
cg19722706	-0.0422114	0.0220922	0.0589676	0.0245074	0.0124776	0.0523502	0.0342763	0.0179733	0.0594408
cg19722720	-0.000341335	0.00224283	0.87935	-0.00185375	0.00126674	0.146556	0.000545957	0.00182467	0.765414
cg19722748	-0.0114475	0.0122965	0.354166	0.004876	0.00694503	0.484291	0.0160117	0.0100039	0.112699
cg19722781	-0.0161669	0.0217562	0.459201	0.0242186	0.0122878	0.0515508	-0.00363763	0.0176999	0.837595
cg19722814	0.00916494	0.00842702	0.279454	-0.000151107	0.00475954	0.974737	-0.00866422	0.00685586	0.209311
cg19722847	0.00338524	0.00525519	0.52097	0.00075905	0.00296811	0.798691	-0.00244575	0.0042754	0.568596
cg19722888	0.00496916	0.00938327	0.597603	-0.000773103	0.00529962	0.884317	-0.00515998	0.00763382	0.500673
cg19722928	0.00837983	0.0148306	0.57334	0.00528716	0.00837625	0.529374	-0.0115591	0.0120655	0.340408
cg19722949	-0.0143902	0.008965	0.111677	0.00398781	0.00506339	0.432845	0.0123116	0.00729354	0.0945895
cg19723022	-0.0236186	0.0137508	0.089025	0.00336225	0.00776638	0.666022	0.0122975	0.0111871	0.274348
cg19723091	0.0118074	0.028267	0.677074	-0.00289142	0.0159651	0.856656	0.00167118	0.0229968	0.942217
cg19723154	-0.0149024	0.0232877	0.523714	0.0150489	0.0131528	0.255343	0.00476749	0.0189459	0.801848
cg19723187	0.00267693	0.0129835	0.837078	0.00714728	0.00733302	0.332123	-0.00515448	0.0105628	0.626652
cg19723208	0.0118926	0.0436065	0.785637	0.0138836	0.0246287	0.574236	0.00220735	0.0354763	0.950514
cg19723218	-0.0162556	0.0158811	0.308554	0.0111316	0.0089696	0.217555	0.0158477	0.0129202	0.22292
cg19723275	0.0128731	0.0190174	0.500056	0.0144059	0.0107409	0.182951	-0.0195966	0.0154718	0.208299
cg19723367	8.29353e-06	0.0213854	0.999691	-0.00055079	0.0120784	0.963721	0.00895613	0.0173982	0.607871
cg19723384	-0.000656485	0.0106004	0.950745	0.00178463	0.00598707	0.766272	0.00142029	0.00862404	0.869527
cg19723402	-0.00278202	0.0111197	0.802966	0.0013784	0.00628036	0.826735	0.00798629	0.00904652	0.379504
cg19723412	-0.0408825	0.0405181	0.315463	0.0172578	0.0228844	0.452581	0.0114413	0.0329638	0.729271
cg19723436	0.0218133	0.0193081	0.26134	-0.017441	0.0109051	0.112965	-0.0156488	0.0157082	0.321598
cg19723459	0.00400392	0.00464874	0.39118	-0.00219739	0.00262558	0.404677	-0.000421977	0.00378201	0.911389
cg19723473	-0.0168357	0.0150059	0.264628	0.00145854	0.00847524	0.863718	0.0117719	0.0122081	0.337286
cg19723528	-0.0482307	0.12227	0.694099	0.0670903	0.0690576	0.333685	-0.0436689	0.0994738	0.661628
cg19723563	0.00322394	0.00303737	0.291105	-0.00290362	0.00171549	0.0937108	-0.000752689	0.00247107	0.761316
cg19723569	0.0152579	0.0146594	0.300515	0.0086314	0.00827954	0.299746	-0.0230604	0.0119262	0.0560491
cg19723596	-0.00250516	0.0245829	0.919039	0.00934335	0.0138843	0.502568	0.00039884	0.0199996	0.98413
cg19723604	-0.0125489	0.013165	0.342833	0.00131739	0.00743554	0.859737	-0.00215039	0.0107105	0.841291
cg19723652	0.0140748	0.0168389	0.405273	-0.00924911	0.00951055	0.333191	-0.00112275	0.0136994	0.934849
cg19723657	0.0202368	0.028178	0.474357	-0.0037877	0.0159148	0.812379	-0.0215436	0.0229244	0.349649
cg19723678	-0.0133186	0.0125029	0.289385	0.003451	0.00706159	0.626146	0.012653	0.0101718	0.216496
cg19723705	-0.0406961	0.0277092	0.145121	0.0199969	0.01565	0.204354	0.0298257	0.022543	0.188895
cg19723715	0.00781022	0.0192079	0.685177	-0.00571254	0.0108485	0.59968	0.00453848	0.0156267	0.7721
cg19723734	-0.0140659	0.013666	0.305888	-0.000749915	0.00771847	0.922799	0.00355062	0.011118	0.750136
cg19723805	0.0888929	0.0401857	0.0292857	-0.0502541	0.0226967	0.0291359	-0.0641452	0.0326934	0.0525962
cg19723839	0.00380288	0.010054	0.706067	0.00155694	0.00567846	0.784521	-0.00624727	0.00817951	0.446839
cg19723923	-0.0159735	0.0110881	0.152886	0.00941246	0.00626251	0.136058	0.00604421	0.0090208	0.504414
cg19723926	0.000486131	0.0198994	0.98056	0.0124845	0.0112391	0.269366	-0.00727865	0.0161893	0.653994
cg19723952	-0.0307179	0.0147926	0.040458	0.00421117	0.00835478	0.615362	0.0157351	0.0120346	0.194106
cg19723997	-0.0457682	0.0253628	0.0742182	-0.00315909	0.0143248	0.825915	0.0244508	0.0206341	0.238894
cg19723998	-0.0094348	0.0156182	0.547179	0.0100279	0.00882107	0.258389	-3.63905e-05	0.0127063	0.997721
cg19724032	0.0402748	0.016176	0.0144656	-0.0167433	0.00913614	0.0698921	-0.016287	0.0131601	0.218821
cg19724043	0.00845822	0.0140641	0.54896	-0.000743293	0.00794336	0.925638	-0.00394224	0.011442	0.731177
cg19724187	-0.00503872	0.0151495	0.740147	0.00351259	0.00855637	0.682318	0.0123585	0.012325	0.318465
cg19724214	-0.00869161	0.00796057	0.277583	0.00366513	0.00449609	0.416945	0.00906656	0.00647638	0.164688
cg19724256	-0.047959	0.0428885	0.266205	-0.00635213	0.0242232	0.793692	0.023327	0.0348922	0.505357
cg19724260	0.00871374	0.014168	0.53996	0.0115564	0.008002	0.151874	-0.00540619	0.0115264	0.640093
cg19724321	-0.00543503	0.043731	0.901345	-0.015019	0.0246991	0.544541	-0.0100678	0.0355776	0.777787
cg19724326	-0.0310808	0.0158562	0.0528162	0.00876443	0.00895552	0.330156	0.0237081	0.0128999	0.0691151
cg19724344	-1.91259e-05	0.00584598	0.997396	0.00443766	0.00330178	0.182045	0.00146722	0.00475604	0.75836
cg19724461	0.00624416	0.00421687	0.141879	-0.000532414	0.00238167	0.823575	-0.00524724	0.00343066	0.129359
cg19724485	0.0137976	0.0161075	0.39376	-0.0154665	0.00909746	0.0922866	-0.00935513	0.0131044	0.47699
cg19724522	-0.00714362	0.0102659	0.488166	0.00684749	0.00579815	0.240469	0.00779138	0.00835192	0.353172
cg19724555	0.00573304	0.00296673	0.0561915	-0.00339305	0.00167559	0.0455885	-0.00104949	0.0024136	0.664648
cg19724567	0.00041491	0.0122728	0.9731	-0.00153435	0.00693162	0.825277	0.000110655	0.00998462	0.99118
cg19724632	0.002986	0.00595401	0.617137	0.00149522	0.0033628	0.657562	0.00186743	0.00484393	0.700688
cg19724667	0.0172365	0.0160861	0.286569	-0.0117932	0.00908536	0.197318	-0.00993965	0.013087	0.449372
cg19724668	0.00375465	0.00205055	0.0701324	-0.00367983	0.00115814	0.00198831	-0.00275235	0.00166824	0.102174
cg19724680	-0.00143744	0.00243595	0.556485	0.000199151	0.00137581	0.885204	0.00148149	0.00198178	0.45652
cg19724698	-0.0155265	0.0105951	0.146002	0.00908633	0.00598407	0.132129	0.00919431	0.00861973	0.288747
cg19724701	0.000290029	0.0143544	0.983921	-0.00813044	0.00810731	0.318402	-0.00998424	0.0116781	0.394663
cg19724866	0.00756459	0.0126547	0.551374	-0.00614181	0.00714733	0.392264	-0.00280981	0.0102953	0.785488
cg19724968	-0.00297873	0.0101647	0.770106	0.000604407	0.00574097	0.916369	-0.00133099	0.00826956	0.872464
cg19725044	0.00608634	0.00436936	0.166784	-0.00373599	0.0024678	0.13327	-0.00484099	0.00355472	0.176368
cg19725098	0.00168487	0.0124045	0.892237	-0.00907115	0.00700602	0.198444	0.00329173	0.0100918	0.744985
cg19725111	0.0343094	0.0306681	0.265989	0.0166632	0.0173212	0.338411	-0.0360318	0.0249503	0.151888
cg19725243	-0.00819538	0.041779	0.844891	-0.0107197	0.0235966	0.650625	-0.0108456	0.0339896	0.750341
cg19725306	0.0123981	0.00964243	0.201546	-0.00237524	0.005446	0.663692	-0.0112948	0.00784466	0.153109
cg19725321	-0.00437502	0.0148064	0.76825	0.00442091	0.00836256	0.59824	0.00619822	0.0120458	0.608023
cg19725340	-0.000187682	0.00338877	0.955946	-0.00064633	0.00191396	0.736318	0.000912912	0.00275696	0.741253
cg19725343	-0.0357595	0.0334946	0.288316	-0.00374691	0.0189176	0.843405	0.0233941	0.0272498	0.392708
cg19725357	0.032982	0.0536093	0.539829	-0.00446448	0.0302783	0.883081	-0.00621198	0.0436142	0.887033
cg19725377	0.0536151	0.0288536	0.0661452	-0.0274626	0.0162964	0.0951321	-0.0430089	0.023474	0.0699602
cg19725418	0.0348484	0.0222448	0.120435	-0.014142	0.0125638	0.263077	-0.0279883	0.0180974	0.125198
cg19725474	0.0110254	0.00711681	0.124556	-0.00325687	0.00401954	0.419754	-0.0117184	0.00578993	0.0456994
cg19725484	0.0138312	0.0402658	0.73196	0.00316073	0.0227419	0.889749	0.0113961	0.0327585	0.728674
cg19725489	0.0120071	0.00568939	0.0373674	-0.00302485	0.00321334	0.348845	-0.00675143	0.00462864	0.147868
cg19725516	0.00949593	0.0267297	0.72316	0.000788684	0.0150968	0.958442	-0.00632066	0.0217461	0.771928
cg19725553	0.0299851	0.0230279	0.195927	-0.0151651	0.0130061	0.246445	-0.0294393	0.0187345	0.119315
cg19725625	-0.0183404	0.00934786	0.0526	0.0029828	0.00527963	0.573389	0.0111343	0.00760502	0.146374
cg19725862	0.00670126	0.0130926	0.609917	0.00449158	0.00739463	0.544982	0.0015166	0.0106516	0.88707
cg19725903	0.0172506	0.0252638	0.496332	-0.0175186	0.0142689	0.222483	-0.00854808	0.0205536	0.678398
cg19725935	-0.0457314	0.0176744	0.011137	0.00962177	0.0099824	0.337482	0.0280611	0.0143791	0.0538504
cg19725972	0.00674312	0.0263909	0.798865	-0.0186776	0.0149055	0.213162	-0.000507285	0.0214705	0.981198
cg19725989	0.00254688	0.00827632	0.75894	-0.00214651	0.00467443	0.647105	0.00109351	0.00673326	0.871322
cg19726074	0.0144524	0.0388655	0.710802	0.00169759	0.021951	0.938514	-0.00278071	0.0316193	0.930101
cg19726128	0.00731295	0.0129158	0.572552	0.00103462	0.0072948	0.887505	-0.00166647	0.0105078	0.874315
cg19726162	0.015031	0.013033	0.251593	0.00685244	0.007361	0.354187	-0.0144319	0.0106031	0.176603
cg19726192	0.00650113	0.00978178	0.507857	0.00690435	0.0055247	0.214377	-0.00434222	0.00795804	0.586554
cg19726225	0.00719877	0.0109673	0.513114	-0.0121994	0.00619427	0.0517237	-0.00199279	0.00892251	0.823733
cg19726253	-0.00600425	0.0125501	0.633415	0.0102703	0.00708823	0.150553	0.014964	0.0102102	0.145961
cg19726320	0.0115797	0.00591189	0.0529893	-0.00291137	0.00333901	0.38538	-0.00586515	0.00480966	0.2256
cg19726343	0.00445417	0.0421483	0.916053	0.00838003	0.0238052	0.725575	0.0126221	0.03429	0.713594
cg19726355	-0.00575913	0.00619172	0.354587	0.00128307	0.00349706	0.714484	0.00149586	0.00503732	0.767128
cg19726363	0.0620413	0.03746	0.10088	-0.00625509	0.0211573	0.768125	-0.0453137	0.0304759	0.140259
cg19726385	-0.00261882	0.00736882	0.723059	0.00526174	0.00416187	0.209131	0.00316964	0.00599495	0.598197
cg19726408	0.0716819	0.0240213	0.00359044	-0.0257869	0.0135671	0.0602815	-0.0517436	0.0195427	0.00944461
cg19726460	0.00122957	0.0284281	0.965589	0.0146336	0.0160561	0.364316	-0.0209461	0.0231279	0.367334
cg19726472	0.00138027	0.00947	0.884417	0.0010512	0.00534861	0.844596	0.000498212	0.00770439	0.948572
cg19726543	-0.0146581	0.0137088	0.287585	0.00246284	0.00774266	0.751096	0.00914125	0.0111529	0.414415
cg19726546	0.00388077	0.0127952	0.762305	-0.00598042	0.00722668	0.409937	-0.00512246	0.0104096	0.623757
cg19726630	-0.0306061	0.043385	0.482202	0.00210712	0.0245036	0.931648	0.0265673	0.0352961	0.453436
cg19726658	-0.00130014	0.0195186	0.947028	-0.00811928	0.011024	0.463182	-0.00306037	0.0158795	0.847574
cg19726665	0.0129401	0.0122227	0.292342	-0.00224477	0.00690332	0.745744	-0.00723192	0.00994386	0.468791
cg19726666	0.0533357	0.0392391	0.177187	-0.0306642	0.0221621	0.169614	-0.0445951	0.0319233	0.165585
cg19726711	-0.0693435	0.0489808	0.160025	0.031831	0.0276641	0.252687	0.0279355	0.0398487	0.48494
cg19726712	0.0241116	0.0332221	0.469709	-0.00389976	0.0187637	0.835789	-0.0246808	0.0270281	0.363403
cg19726715	0.00513544	0.0040009	0.202319	-0.00282702	0.00225969	0.213889	-0.000678969	0.00325496	0.835197
cg19726803	-0.000641219	0.0472701	0.989205	-0.00648743	0.0266979	0.808518	-0.0148493	0.0384569	0.700238
cg19726840	0.00116941	0.00373772	0.755047	-0.0014997	0.00211105	0.47914	-0.000351938	0.00304085	0.908098
cg19726852	-0.000438349	0.0206887	0.983139	0.00354741	0.0116849	0.762085	-0.0011048	0.0168315	0.947799
cg19726857	0.042067	0.0215696	0.0539983	-0.0094026	0.0121824	0.442079	-0.0322684	0.0175481	0.068965
cg19726894	0.0207575	0.0133229	0.12245	0.000578839	0.00752471	0.93884	-0.0127673	0.0108389	0.241686
cg19726916	0.00545846	0.00798779	0.495998	-0.00239519	0.00451147	0.596682	-0.00120019	0.00649852	0.853856
cg19726935	-0.00942922	0.0107277	0.381573	0.00659953	0.00605895	0.278728	0.00668111	0.00872759	0.445804
cg19726959	0.00875439	0.00394011	0.0285929	-0.00387672	0.00222535	0.0846336	-0.00509333	0.0032055	0.115296
cg19726964	-0.0290412	0.0329257	0.379924	0.0164499	0.0185963	0.37855	0.00960165	0.026787	0.720782
cg19727059	0.000174659	0.00483188	0.971239	-0.00182071	0.00272903	0.506235	-0.00214607	0.00393101	0.586353
cg19727124	0.0070754	0.0298744	0.813277	-0.012421	0.0168729	0.463396	-0.0115548	0.0243045	0.635546
cg19727165	0.0448399	0.0426027	0.295153	-0.0103848	0.0240618	0.666989	-0.0264364	0.0346597	0.44745
cg19727166	0.00721519	0.00334788	0.0335995	-0.000701646	0.00189087	0.711385	-0.00438388	0.00272369	0.110716
cg19727175	-0.00420483	0.0105894	0.692173	-0.000631765	0.00598084	0.916091	0.00186174	0.00861508	0.829357
cg19727188	-0.011084	0.0303074	0.715363	0.012329	0.0171175	0.473079	0.0124167	0.0246568	0.615684
cg19727360	-0.0108436	0.0144019	0.453297	0.00259451	0.00813411	0.750431	0.0127647	0.0117167	0.27863
cg19727381	-0.0116365	0.0034751	0.00115394	0.00270488	0.00196272	0.171302	0.0060917	0.00282719	0.0336374
cg19727383	0.0273557	0.0242114	0.261289	-0.0101206	0.0136745	0.461004	-0.0113954	0.0196973	0.564237
cg19727394	-0.0046719	0.0151976	0.759183	-0.013201	0.00858353	0.127284	0.00895145	0.0123641	0.470799
cg19727396	0.000335422	0.00886078	0.969881	-0.00208977	0.00500453	0.677171	0.00487226	0.00720875	0.500708
cg19727439	0.00269874	0.00367046	0.463938	4.17239e-05	0.00207306	0.983983	-0.00607478	0.00298613	0.0446196
cg19727491	-0.00447144	0.00363118	0.22112	0.00200781	0.00205088	0.32999	0.000212998	0.00295418	0.942669
cg19727492	-0.00513618	0.0171531	0.765244	0.0144953	0.00968798	0.137812	-0.00150812	0.013955	0.914161
cg19727499	-0.0166523	0.0278415	0.551146	0.0240081	0.0157247	0.130039	0.0170456	0.0226506	0.453527
cg19727616	0.000505128	0.00899345	0.955324	0.00993834	0.00507946	0.0532436	-0.00266735	0.00731668	0.716228
cg19727641	-0.00156084	0.0038089	0.682855	0.000676754	0.00215125	0.753744	0.00215441	0.00309876	0.488545
cg19727662	-0.00465777	0.0116964	0.691333	-0.00546785	0.00660609	0.409853	0.0123702	0.00951572	0.196657
cg19727745	-0.00557514	0.0118425	0.638849	0.00113778	0.00668859	0.865276	0.0103132	0.00963456	0.287053
cg19727767	-0.00747656	0.00458748	0.10636	0.00161869	0.00259099	0.533595	0.0052049	0.00373218	0.16629
cg19727801	0.00169119	0.0220341	0.938976	-0.00994743	0.0124447	0.426033	-0.00763725	0.017926	0.67101
cg19727803	0.0185382	0.021389	0.388214	-0.000649854	0.0120804	0.957209	-0.0126977	0.0174012	0.467314
cg19727812	-0.0616287	0.028132	0.0308445	0.00179456	0.0158888	0.910305	0.0523433	0.022887	0.024345
cg19727817	-0.0121781	0.0134113	0.36608	-0.000711217	0.00757461	0.925384	0.00446743	0.0109108	0.683103
cg19727827	-0.0235084	0.0181638	0.198623	0.00128619	0.0102588	0.900484	0.00745519	0.0147773	0.615041
cg19727859	-0.00361764	0.0235183	0.878066	0.0175219	0.013283	0.190203	-0.00365127	0.0191334	0.849052
cg19727889	0.0124983	0.0115777	0.283008	-0.0130505	0.00653901	0.0487322	-0.00171834	0.00941909	0.85562
cg19727897	-0.0173653	0.0224915	0.441925	0.0168815	0.0127031	0.186957	0.0156271	0.0182981	0.395174
cg19728036	0.000309772	0.0225356	0.989061	-0.0124517	0.012728	0.330339	-0.00318055	0.018334	0.862633
cg19728051	0.0192908	0.0157776	0.224385	-0.00596561	0.00891109	0.504777	-0.0181611	0.0128359	0.160279
cg19728055	0.00132322	0.00269459	0.624478	-0.000979435	0.00152189	0.521361	-0.000984524	0.0021922	0.654349
cg19728269	0.0085735	0.00967811	0.377859	-0.00748015	0.00546615	0.174301	-0.00768321	0.00787369	0.331562
cg19728345	0.0221705	0.0478867	0.644407	-0.0230243	0.0270462	0.39668	-0.0138867	0.0389586	0.722272
cg19728382	-0.00446914	0.0261017	0.864403	-0.0137342	0.0147421	0.353815	0.00595081	0.0212352	0.779889
cg19728456	0.00956104	0.00709088	0.180652	-0.00484363	0.0040049	0.229409	-0.00381923	0.00576884	0.509496
cg19728510	0.00381817	0.00977866	0.697044	-0.00377846	0.00552294	0.495502	0.0035317	0.00795549	0.65807
cg19728520	0.0215025	0.0146739	0.146026	-0.00193512	0.00828777	0.815867	-0.00946673	0.0119381	0.429702
cg19728577	-0.0227171	0.0209358	0.280547	0.00391205	0.0118244	0.741468	0.0238955	0.0170325	0.163796
cg19728601	-0.0027789	0.00421565	0.511323	-0.000493521	0.00238098	0.836224	-0.00015295	0.00342967	0.96452
cg19728741	0.002874	0.00926225	0.756998	0.00266918	0.00523128	0.611034	-0.00603367	0.00753537	0.425235
cg19728796	0.0177402	0.043931	0.687225	0.000459405	0.024812	0.985265	-0.00215129	0.0357404	0.952125
cg19728859	-0.0126029	0.0331595	0.704716	-0.00827034	0.0187284	0.659756	0.0148775	0.0269772	0.582556
cg19728874	0.00369595	0.0057533	0.52211	0.00192457	0.00324944	0.555028	-0.00523494	0.00468064	0.26612
cg19728907	-0.0253334	0.0178272	0.158475	0.00150231	0.0100687	0.881697	0.0185416	0.0145034	0.204117
cg19728936	0.00307051	0.0148449	0.836564	0.00518781	0.0083843	0.537515	-0.00831878	0.0120771	0.492574
cg19728949	0.00697221	0.031404	0.824763	-0.00629999	0.0177368	0.723209	-0.0183786	0.0255489	0.473637
cg19728951	0.00546643	0.0141752	0.700605	0.00876036	0.00800611	0.276545	-0.018501	0.0115324	0.111873
cg19728978	0.0329642	0.0251419	0.19288	-0.00840151	0.0142	0.555445	-0.0161224	0.0204544	0.432474
cg19729081	0.00777228	0.0242518	0.749285	-0.0143202	0.0136973	0.298375	9.81014e-06	0.0197303	0.999604
cg19729188	0.0105734	0.0518244	0.838758	0.00773886	0.0292702	0.792032	0.0145506	0.0421621	0.73075
cg19729237	0.0046128	0.0072352	0.525254	-0.00148759	0.00408641	0.716617	0.00231245	0.00588625	0.695279
cg19729279	0.00719603	0.00627178	0.254024	-0.00343231	0.00354227	0.334952	-0.00314662	0.00510245	0.538871
cg19729338	-0.00722601	0.00870083	0.408277	-0.00822426	0.00491419	0.0974035	0.00945675	0.00707862	0.184657
cg19729366	0.0031267	0.00870086	0.720102	-0.000508325	0.00491421	0.917825	-0.00300752	0.00707865	0.671861
cg19729369	-0.0258652	0.014766	0.0829591	0.00402363	0.00833979	0.630554	0.0278549	0.012013	0.0224873
cg19729445	0.00682932	0.0250051	0.785338	0.00812186	0.0141228	0.566548	-0.00332132	0.0203431	0.870646
cg19729479	0.00232268	0.0124108	0.85193	0.000567057	0.00700956	0.935688	-0.00407701	0.0100969	0.687248
cg19729503	-0.0128188	0.0213507	0.549629	0.011992	0.0120588	0.322446	0.00700846	0.01737	0.687473
cg19729536	-0.0353236	0.0141086	0.0139427	0.0113565	0.00796847	0.157281	0.0180891	0.0114782	0.118258
cg19729582	-0.00550945	0.0109618	0.616369	-0.00339986	0.00619115	0.584153	0.00194437	0.00891801	0.827861
cg19729645	-0.0253944	0.0245528	0.303552	0.00768215	0.0138673	0.580858	0.0286245	0.0199751	0.155038
cg19729649	0.00186063	0.00847298	0.826643	0.000624532	0.0047855	0.896434	0.00225099	0.00689325	0.744705
cg19729671	0.00346849	0.00368388	0.348748	-0.00204729	0.00208064	0.327552	-0.00112359	0.00299704	0.708545
cg19729693	-0.0415725	0.0243333	0.0907164	0.0248897	0.0137433	0.0731994	0.0291727	0.0197965	0.143787
cg19729719	-0.00039486	0.00525884	0.9403	-0.00232798	0.00297017	0.435054	0.00112157	0.00427836	0.793757
cg19729914	0.00516506	0.0337616	0.878724	0.00695187	0.0190684	0.716213	0.0136368	0.027467	0.620669
cg19729930	0.0799362	0.0353026	0.0257581	-0.0238586	0.0199387	0.234351	-0.0550729	0.0287207	0.0580818
cg19729949	-0.0177021	0.0310148	0.569467	-0.00756717	0.017517	0.666698	0.0255229	0.0252323	0.31426
cg19730011	-0.0108664	0.0310688	0.727275	-0.0100943	0.0175475	0.566436	-0.00462311	0.0252762	0.855252
cg19730022	0.00493189	0.0106154	0.64325	-0.00190266	0.00599552	0.751655	0.00526582	0.00863622	0.543447
cg19730037	-0.00821917	0.0142686	0.565913	0.0155246	0.00805882	0.0569498	0.00399182	0.0116083	0.731676
cg19730083	0.000716442	0.00891047	0.93608	-0.000942303	0.00503259	0.85186	0.000331513	0.00724918	0.963618
cg19730092	-0.0147681	0.0202328	0.467186	0.0134353	0.0114274	0.242557	0.0136432	0.0164605	0.409207
cg19730126	0.0221093	0.0124054	0.0778075	-0.0115729	0.0070065	0.101788	-0.014882	0.0100925	0.143535
cg19730135	0.0122308	0.0252128	0.628687	0.00483491	0.0142401	0.734938	-0.0149385	0.020512	0.468178
cg19730147	0.00383405	0.00572241	0.50443	-0.000345034	0.00323199	0.915201	-0.00291047	0.0046555	0.533314
cg19730248	0.0193205	0.0312694	0.538093	-0.014707	0.0176608	0.407011	-0.0205126	0.0254394	0.422005
cg19730268	-0.024185	0.0248816	0.33344	0.00334334	0.014053	0.812448	0.0313532	0.0202426	0.124635
cg19730314	0.00573701	0.0201608	0.776579	-0.0071347	0.0113867	0.53239	0.00195786	0.0164019	0.905228
cg19730379	0.0159105	0.0246846	0.520725	0.00363435	0.0139418	0.794886	-0.0105508	0.0200824	0.600508
cg19730404	-0.00843551	0.012922	0.515411	0.000977078	0.00729826	0.893773	0.00566985	0.0105127	0.590881
cg19730422	-0.00675038	0.0219382	0.758964	0.00908642	0.0123906	0.465106	0.00893492	0.0178479	0.617766
cg19730523	0.0333697	0.0219555	0.131762	-0.0123307	0.0124004	0.322487	-0.0233372	0.0178621	0.194432
cg19730560	0.0167762	0.0340066	0.622889	-0.0168182	0.0192068	0.383368	-0.0207541	0.0276663	0.454958
cg19730600	-0.00289687	0.0198493	0.884266	-0.0121303	0.0112108	0.2819	-0.00680719	0.0161485	0.674286
cg19730676	0.000510297	0.0128665	0.968444	-0.0101124	0.00726695	0.167205	-0.0022426	0.0104676	0.830804
cg19730687	-0.00265769	0.00183647	0.151039	0.000733115	0.00103723	0.481366	0.00204017	0.00149407	0.175219
cg19730691	-0.00143154	0.0173657	0.934469	0.0142491	0.00980805	0.149476	-0.00183947	0.014128	0.896674
cg19730699	-0.0281044	0.0216309	0.196898	0.0209775	0.012217	0.0891243	0.0178664	0.017598	0.312485
cg19730706	-0.0105106	0.0234394	0.654843	-0.0017443	0.0132385	0.895444	0.011237	0.0190693	0.557037
cg19730730	0.0112165	0.0153256	0.465988	-0.00841536	0.00865585	0.333337	-0.00585445	0.0124683	0.639722
cg19730801	0.000989418	0.00414691	0.81192	-0.001624	0.00234216	0.489712	0.00152816	0.00337375	0.651581
cg19730814	0.00111883	0.0170352	0.947768	-0.00844223	0.0096214	0.382392	0.00316608	0.0138591	0.819774
cg19730887	0.0294789	0.0411613	0.475584	0.000113751	0.0232477	0.996106	-0.00603096	0.0334871	0.857447
cg19730924	0.00212526	0.0129883	0.87036	-0.00257155	0.00733571	0.726676	-0.00891074	0.0105667	0.401122
cg19730972	-0.0123151	0.035696	0.730835	-0.0160677	0.020161	0.427393	-0.0191126	0.0290408	0.511997
cg19731012	0.0118439	0.0111106	0.28904	-0.00559489	0.00627519	0.374797	-0.00881191	0.00903907	0.332025
cg19731044	-0.0073395	0.00463163	0.116268	0.00289407	0.00261592	0.271292	0.0049144	0.00376809	0.195215
cg19731055	0.0449983	0.0195501	0.0234695	-0.0236763	0.0110418	0.0344869	-0.0226646	0.0159051	0.157337
cg19731065	0.0184629	0.0125025	0.142951	0.00161473	0.00706133	0.8196	-0.0199547	0.0101715	0.0526185
cg19731122	-0.0168565	0.0240928	0.485803	0.00356327	0.0136075	0.793978	0.00436485	0.0196008	0.824243
cg19731158	-0.000636252	0.0304219	0.983357	0.00737655	0.0171822	0.668637	0.00441776	0.02475	0.858702
cg19731164	0.00332935	0.00268194	0.217422	-0.00121261	0.00151475	0.425337	-0.00401759	0.00218191	0.0685999
cg19731194	0.0258594	0.0225337	0.253933	0.00572404	0.0127269	0.653879	-0.00654068	0.0183325	0.722023
cg19731233	-0.00197467	0.0171696	0.908672	0.0035626	0.00969729	0.714127	0.00439265	0.0139684	0.753832
cg19731250	0.0111625	0.03702	0.763652	-0.01247	0.0209087	0.552282	-0.0203806	0.0301179	0.500193
cg19731259	0.00141892	0.00268671	0.598606	-8.64628e-05	0.00151744	0.954678	0.001048	0.00218579	0.632679
cg19731268	0.00798311	0.0160197	0.619367	-0.0041443	0.00904783	0.647935	-0.00950834	0.0130329	0.467397
cg19731276	-0.00894441	0.00850912	0.295772	0.0102322	0.00480591	0.0357535	0.00835444	0.00692265	0.230404
cg19731286	0.00895824	0.0229112	0.696647	-0.00627467	0.0129402	0.62883	-0.011339	0.0186396	0.544376
cg19731302	0.00142343	0.00272982	0.603238	0.000181114	0.00154179	0.906728	-0.00194398	0.00222086	0.383535
cg19731340	-0.000103014	0.00250235	0.967246	0.00122874	0.00141331	0.386753	-0.000238313	0.0020358	0.907051
cg19731367	0.000458677	0.0054202	0.932733	0.00416733	0.0030613	0.176543	-0.00338714	0.00440964	0.444262
cg19731377	-0.00115384	0.0110807	0.917279	-0.00177123	0.00625834	0.777758	0.00158423	0.00901479	0.860864
cg19731401	0.0213826	0.0450996	0.63647	0.00410241	0.025472	0.872381	-0.00726428	0.0366911	0.843467
cg19731427	-0.000941605	0.0323664	0.97685	0.00104525	0.0182804	0.954519	0.0197886	0.0263319	0.454149
cg19731476	0.000627786	0.003812	0.86953	0.000257756	0.002153	0.904951	-0.00368692	0.00310128	0.237376
cg19731597	0.00698045	0.0117347	0.553311	-0.00829995	0.00662771	0.213437	-0.00968648	0.00954685	0.312783
cg19731602	0.00474322	0.00551525	0.391877	-0.000572149	0.00311499	0.854647	-0.00185905	0.00448697	0.679543
cg19731612	-0.0367395	0.0187172	0.0524956	0.0190865	0.0105714	0.0740683	0.0261046	0.0152275	0.0896338
cg19731651	-0.00674396	0.0157196	0.668853	-0.00723149	0.00887836	0.417329	0.00470892	0.0127888	0.713513
cg19731655	-0.0079241	0.0130786	0.545994	0.00543503	0.00738675	0.463621	0.000693219	0.0106402	0.948187
cg19731777	-4.30909e-05	0.0267315	0.998717	-0.00782456	0.0150978	0.605447	-0.00128379	0.0217476	0.953047
cg19731845	-0.00282299	0.007764	0.71694	-0.000251545	0.00438507	0.954372	0.0044304	0.00631646	0.484712
cg19731884	-0.0216555	0.0335469	0.520092	0.0294988	0.0189471	0.122717	0.0327872	0.0272923	0.232517
cg19732052	-0.0209621	0.0124278	0.0948401	0.0106398	0.00701916	0.132784	0.00560234	0.0101107	0.580773
cg19732057	-0.00516857	0.0102265	0.614406	0.00413732	0.00577587	0.475503	-0.00477696	0.00831983	0.567172
cg19732070	-0.0166766	0.0416416	0.689676	-0.0123787	0.023519	0.599848	-0.00258363	0.0338778	0.939365
cg19732084	-0.0188142	0.0294118	0.523872	0.0143845	0.0166116	0.388645	0.0272968	0.0239281	0.256741
cg19732171	-0.00354134	0.00520527	0.497896	0.000138669	0.00293991	0.962476	0.00440757	0.00423479	0.300529
cg19732273	0.0108673	0.0201618	0.591106	-0.0183016	0.0113873	0.111227	-0.0112969	0.0164027	0.492626
cg19732319	-0.00867592	0.0077688	0.266826	0.00937541	0.00438778	0.0351116	0.00091486	0.00632036	0.885207
cg19732340	0.0253285	0.0242928	0.299682	-0.0229921	0.0137204	0.0969743	-0.000770829	0.0197636	0.968968
cg19732435	0.00123214	0.00888783	0.890026	-0.00331165	0.00501981	0.510984	0.00312677	0.00723076	0.666382
cg19732469	0.000689383	0.00281954	0.807353	0.00136938	0.00159246	0.391936	-0.000939356	0.00229386	0.68306
cg19732480	-0.0116132	0.0131332	0.378715	-0.00381162	0.00741755	0.608503	0.00323149	0.0106846	0.762954
cg19732527	-0.0152352	0.00948416	0.111408	0.00701635	0.00535661	0.193309	0.00980385	0.00771591	0.206878
cg19732599	0.0107901	0.0116398	0.356205	-0.00426889	0.00657409	0.517631	-0.0082851	0.00946962	0.383761
cg19732605	0.00433121	0.0075457	0.567285	-0.00557555	0.00426178	0.193842	-0.0089087	0.00613886	0.149919
cg19732625	0.0106003	0.00734656	0.152241	-0.00952018	0.0041493	0.0239011	-0.00826564	0.00597684	0.169825
cg19732653	0.0027858	0.00339134	0.413388	0.00110007	0.00191542	0.567064	-0.00223409	0.00275905	0.420056
cg19732708	0.0175266	0.0224719	0.437308	0.000846403	0.012692	0.946966	-0.0208367	0.0182821	0.257177
cg19732731	0.00511121	0.004611	0.270367	-0.00195675	0.00260427	0.454236	-0.00385016	0.00375131	0.307253
cg19732743	-0.00744956	0.0087227	0.395164	-0.00289481	0.00492654	0.558156	0.00253818	0.00709641	0.721359
cg19732831	0.0211012	0.0124169	0.0924164	-0.00105186	0.00701299	0.881083	-0.0148542	0.0101018	0.144644
cg19732886	0.00464712	0.0134259	0.729985	-0.000632665	0.00758286	0.933677	-0.00780872	0.0109227	0.476366
cg19732889	0.00135174	0.0196996	0.945434	-0.0126718	0.0111262	0.257515	-0.00294993	0.0160267	0.854344
cg19732903	0.00700744	0.00361913	0.0557218	-0.00385667	0.00204407	0.0621528	-0.00407025	0.00294437	0.169996
cg19732913	0.0129807	0.0144522	0.371291	0.0033259	0.00816252	0.684559	-0.0127833	0.0117577	0.279603
cg19733025	0.0526742	0.035196	0.137712	-0.0520541	0.0198785	0.0102305	-0.0416837	0.0286339	0.14866
cg19733042	-0.0336306	0.022914	0.145392	0.0194973	0.0129417	0.135144	0.0295101	0.0186419	0.116643
cg19733073	0.0122381	0.0301938	0.686126	-0.00508145	0.0170533	0.766354	0.00641432	0.0245644	0.794546
cg19733161	-0.00289443	0.00385924	0.455052	0.00106805	0.00217968	0.625228	0.000234165	0.00313971	0.9407
cg19733167	0.00990528	0.00816432	0.227954	-0.00456579	0.00461117	0.324535	-0.0035713	0.00664214	0.592022
cg19733180	-0.00472687	0.0162133	0.771252	0.00991565	0.00915718	0.281542	-0.0029345	0.0131904	0.824409
cg19733221	0.00761321	0.00743227	0.308194	0.00141907	0.00419771	0.736042	-0.0127994	0.00604657	0.0368096
cg19733231	0.00417929	0.0228366	0.855169	0.013468	0.012898	0.298964	-0.00542573	0.0185789	0.770875
cg19733251	-0.00496373	0.0149386	0.740391	0.00872621	0.00843724	0.303565	-0.0038484	0.0121534	0.752181
cg19733255	0.0370694	0.0298888	0.217847	-0.0277369	0.016881	0.103571	-0.0243931	0.0243162	0.318253
cg19733309	-0.00671708	0.0225877	0.766807	0.0145307	0.0127574	0.257481	0.000749999	0.0183764	0.967528
cg19733346	0.00116025	0.0129158	0.928604	0.00484562	0.00729476	0.508083	-0.000518959	0.0105077	0.96071
cg19733463	-0.0142615	0.0211653	0.502013	0.0181979	0.011954	0.131149	0.00947814	0.0172191	0.583269
cg19733504	-0.00530068	0.0192063	0.78314	-0.00509733	0.0108476	0.639469	0.00144227	0.0156254	0.926646
cg19733514	0.0370197	0.0151601	0.0164015	-0.00558034	0.00856233	0.5161	-0.0278369	0.0123336	0.0262283
cg19733534	-0.00220499	0.0209631	0.916444	0.00429282	0.0118399	0.717704	-0.00488287	0.0170547	0.775247
cg19733633	0.0213911	0.0350905	0.54354	-0.00343765	0.019819	0.862653	-0.00844117	0.0285482	0.768099
cg19733736	0.00476293	0.0159483	0.765841	-0.0048251	0.00900752	0.593397	-0.00255673	0.0129748	0.844195
cg19733740	-0.0176334	0.0360984	0.626301	0.011373	0.0203882	0.578236	0.00504673	0.0293681	0.863914
cg19733747	-0.0281167	0.0278163	0.314602	0.00680768	0.0157105	0.665735	0.024111	0.0226301	0.289297
cg19733792	0.0227713	0.0258959	0.381368	-0.0214724	0.0146259	0.145277	-0.0021673	0.0210678	0.918274
cg19733833	0.0117117	0.00621144	0.0623246	-0.00487509	0.0035082	0.167791	-0.00364687	0.00505336	0.472214
cg19733839	-0.00425326	0.0161978	0.793424	0.0064847	0.00914845	0.480112	0.00743773	0.0131778	0.573764
cg19733847	0.00579069	0.0045965	0.210732	-0.00253373	0.00259608	0.331477	-0.00265668	0.00373952	0.479121
cg19733867	-0.0380481	0.0396339	0.339423	0.0178418	0.0223851	0.427354	0.0203426	0.0322444	0.529583
cg19733894	-0.0036247	0.00755764	0.632575	0.00248446	0.00426852	0.561874	0.00147594	0.00614857	0.810796
cg19733916	0.0319561	0.0146042	0.031036	5.58021e-05	0.0082484	0.994616	-0.0259168	0.0118814	0.0315534
cg19733938	0.0212358	0.0394421	0.59152	0.00296869	0.0222767	0.894258	-0.00111134	0.0320884	0.972442
cg19734013	0.00561721	0.0427385	0.895703	-0.00671184	0.0241385	0.781556	-0.00622492	0.0347702	0.858284
cg19734045	-0.001403	0.0128858	0.91352	-0.0019901	0.00727783	0.785085	-0.0041273	0.0104833	0.694657
cg19734087	-0.00321655	0.00289687	0.269563	0.000966882	0.00163614	0.555912	0.00251125	0.00235677	0.289246
cg19734135	0.0230595	0.0165109	0.165681	-0.00668423	0.00932525	0.47521	-0.015318	0.0134325	0.256912
cg19734148	-0.000951771	0.00360942	0.792572	0.000731373	0.00203858	0.720542	0.000407513	0.00293647	0.889911
cg19734164	0.00224423	0.0113217	0.84328	-0.000612735	0.00639442	0.923856	-0.0140075	0.00921081	0.131539
cg19734188	-0.00874886	0.0141999	0.539243	0.00840407	0.00802004	0.297269	-0.000507344	0.0115524	0.96506
cg19734190	-0.00436792	0.0251769	0.862624	0.00568893	0.0142198	0.689975	-0.00534936	0.0204828	0.794515
cg19734201	0.00574069	0.00360018	0.114031	-0.00183573	0.00203336	0.368844	-0.00398919	0.00292895	0.176324
cg19734216	0.00901899	0.0176837	0.611187	-0.00177949	0.0099877	0.858959	-0.00942913	0.0143867	0.513743
cg19734222	0.04051	0.0328237	0.220091	-0.0365246	0.0185387	0.0516392	-0.0246753	0.0267039	0.35774
cg19734228	-0.00217433	0.0083526	0.795165	-0.00456551	0.00471751	0.335537	0.00468515	0.00679532	0.492159
cg19734255	-0.00281643	0.00716877	0.695265	-0.0016364	0.00404889	0.686975	-0.00268499	0.0058322	0.646268
cg19734257	-0.0134673	0.0146247	0.359385	-0.00543376	0.00825996	0.512181	0.00969129	0.011898	0.417317
cg19734301	0.000766212	0.0103428	0.941096	0.00323455	0.00584156	0.581036	0.00025764	0.00841444	0.975636
cg19734370	-0.00675473	0.0238803	0.777882	-0.00458355	0.0134875	0.734706	-0.00292679	0.019428	0.880563
cg19734456	-0.0139598	0.00943376	0.142143	0.00549706	0.00532814	0.304751	0.00844765	0.0076749	0.27373
cg19734465	-0.024762	0.0146695	0.094593	0.00214753	0.00828527	0.796026	0.016081	0.0119345	0.180947
cg19734661	-0.00331294	0.00846561	0.696395	0.00754784	0.00478134	0.117649	0.00265281	0.00688726	0.700941
cg19734723	0.00683777	0.0169012	0.686673	0.000165709	0.00954572	0.986185	-0.0045277	0.0137501	0.742643
cg19734747	-0.00721509	0.0133956	0.591373	0.00056688	0.00756577	0.940426	0.00274081	0.0108981	0.801958
cg19734779	0.0032213	0.00442779	0.468643	-0.00229244	0.0025008	0.36156	-0.000626549	0.00360226	0.862278
cg19734780	0.00751937	0.0240025	0.754738	0.0126401	0.0135565	0.353419	-0.0071183	0.0195274	0.716248
cg19734792	0.0483025	0.0335668	0.153337	-0.0425913	0.0189584	0.0269116	-0.0441882	0.0273085	0.108853
cg19734801	-0.0119411	0.0244803	0.626792	0.00798831	0.0138264	0.564752	-0.00653828	0.0199162	0.743393
cg19734830	-0.00545821	0.0133191	0.682845	0.00388706	0.00752257	0.606516	0.00200292	0.0108358	0.853735
cg19734870	0.00632451	0.0067751	0.35286	-0.00243331	0.00382655	0.526322	-0.00246854	0.00551193	0.655247
cg19734896	0.00843453	0.0184408	0.648408	-0.014553	0.0104153	0.165488	-0.0101805	0.0150027	0.499005
cg19734937	0.0149239	0.0124807	0.234676	-0.0112334	0.00704903	0.114245	-0.00628172	0.0101537	0.537576
cg19735027	-0.00242315	0.0123029	0.844269	-0.00334158	0.00694862	0.63166	-0.00362048	0.0100091	0.718341
cg19735045	-0.00130768	0.0101418	0.89767	0.00144489	0.00572807	0.801378	0.00167896	0.00825097	0.839177
cg19735074	0.00748382	0.00682598	0.275602	-0.00349226	0.00385528	0.367244	-0.00420711	0.00555333	0.450518
cg19735086	-0.0361297	0.0250112	0.151777	0.00566504	0.0141262	0.689271	0.0302538	0.020348	0.140274
cg19735097	0.0224137	0.0246226	0.364902	-0.01207	0.0139067	0.387554	-0.000350381	0.0200319	0.98608
cg19735151	-0.00459964	0.0102273	0.65389	0.00244884	0.00577633	0.672535	0.00906024	0.00832049	0.278865
cg19735235	0.0106024	0.0234519	0.652203	-0.0117108	0.0132455	0.378787	-0.00407047	0.0190795	0.831503
cg19735238	0.0059075	0.0116242	0.61245	0.000758735	0.00656529	0.908232	-0.00608415	0.00945695	0.521498
cg19735250	0.0283567	0.025763	0.273735	-0.00374993	0.0145508	0.79717	-0.0133384	0.0209597	0.526011
cg19735335	0.000128754	0.00485824	0.978911	0.000233296	0.00274391	0.932416	-0.000511401	0.00395245	0.897316
cg19735340	-0.00127032	0.0129331	0.921956	0.0232185	0.00730457	0.00198049	-0.00735407	0.0105218	0.486248
cg19735408	-0.0249842	0.0194312	0.20155	0.0127635	0.0109746	0.247653	0.0181036	0.0158084	0.25492
cg19735421	-0.0204568	0.0287105	0.477836	-0.00020021	0.0162156	0.990174	0.00139432	0.0233576	0.952521
cg19735439	-0.00192662	0.0060976	0.752702	-0.000209083	0.00344389	0.951713	0.00173449	0.00496074	0.727357
cg19735457	0.01056	0.0103628	0.310699	-0.00771867	0.00585288	0.190315	0.00335696	0.00843076	0.691364
cg19735514	-0.000372304	0.0245274	0.98792	0.0103057	0.0138529	0.458696	0.0193086	0.0199544	0.335608
cg19735526	0.00143514	0.010554	0.892116	-0.00238226	0.00596085	0.690284	-0.00180017	0.00858629	0.834371
cg19735532	0.0754085	0.0377471	0.0485178	0.00574698	0.0213194	0.788061	-0.0627742	0.0307094	0.0436228
cg19735533	-0.0181534	0.0111042	0.105294	0.00613069	0.00627158	0.330711	0.0151131	0.00903387	0.0975295
cg19735538	0.017173	0.0400806	0.669256	0.00211058	0.0226374	0.925908	-0.0270383	0.0326079	0.409009
cg19735563	-0.0043806	0.0115068	0.704252	0.00351164	0.00649899	0.590191	0.00194107	0.00936144	0.836169
cg19735627	0.000562735	0.00387899	0.884952	0.00153256	0.00219084	0.485877	-0.000171471	0.00315578	0.956778
cg19735637	0.00277993	0.00549679	0.614176	-0.0022023	0.00310456	0.479776	-0.00194359	0.00447195	0.664795
cg19735739	0.00795665	0.0137656	0.564585	-0.00253569	0.00777477	0.745012	-0.0040993	0.0111991	0.715126
cg19735804	-0.00052121	0.0199696	0.979231	-0.0010936	0.0112787	0.922955	-0.000839365	0.0162464	0.958901
cg19735903	-0.00668397	0.0109045	0.541326	0.00770632	0.00615882	0.213816	0.00311654	0.00887144	0.726118
cg19736009	0.00983276	0.0123628	0.428333	-0.000206861	0.00698248	0.976426	-0.000727659	0.0100579	0.942473
cg19736040	-0.00763638	0.00895421	0.395836	0.00891726	0.0050573	0.080976	0.00703855	0.00728476	0.336321
cg19736047	0.017747	0.0205695	0.390364	-0.0151579	0.0116176	0.195036	-0.00586369	0.0167345	0.726794
cg19736090	-0.000546893	0.0133742	0.967466	0.00106974	0.0075537	0.887673	-0.0010174	0.0108807	0.925693
cg19736098	0.0165332	0.0238631	0.490051	-0.0167415	0.0134777	0.217143	0.00500249	0.019414	0.797198
cg19736101	-0.0095633	0.0093581	0.309331	0.00886123	0.00528541	0.0968187	0.00961561	0.00761335	0.209588
cg19736110	0.010846	0.0181042	0.550496	-0.00805063	0.0102251	0.432985	0.00184572	0.0147288	0.900532
cg19736117	-0.00289868	0.0170528	0.865374	0.000731926	0.00963134	0.939579	0.00346146	0.0138734	0.803494
cg19736168	0.0079591	0.0124869	0.525353	-0.00172506	0.00705253	0.807277	-0.00675768	0.0101588	0.507482
cg19736179	0.00911314	0.0205692	0.658707	-0.0128618	0.0116174	0.270952	0.000998715	0.0167342	0.952531
cg19736195	-0.0351211	0.031866	0.273096	0.037161	0.0179978	0.0415873	0.00149255	0.0259248	0.954207
cg19736214	0.00445519	0.00752408	0.555131	0.00410709	0.00424956	0.336186	-0.0027987	0.00612127	0.648533
cg19736226	0.00366147	0.00823587	0.657607	-0.00355474	0.00465158	0.446583	0.0034342	0.00670035	0.609426
cg19736276	-0.00143226	0.00429523	0.739504	0.00158765	0.00242593	0.514354	0.000268686	0.00349442	0.938868
cg19736334	-0.0161299	0.0107945	0.138318	0.0108155	0.00609669	0.0791684	0.0155779	0.00878195	0.0791936
cg19736369	0.0174553	0.00742516	0.0207342	-0.00915862	0.0041937	0.0313554	-0.0184581	0.00604079	0.00289399
cg19736397	0.0100915	0.00964258	0.29788	-0.00263712	0.00544609	0.629308	0.00283318	0.00784479	0.718761
cg19736429	0.00249632	0.0188926	0.895151	-0.0107595	0.0106705	0.315771	-0.004661	0.0153702	0.762343
cg19736470	-0.00316029	0.00952195	0.740677	0.00758529	0.00537795	0.161576	0.00466527	0.00774664	0.548411
cg19736503	0.00481676	0.0105165	0.647953	-0.00689553	0.00593967	0.248491	0.00105487	0.00855577	0.902127
cg19736529	-0.0353503	0.0159261	0.0287479	0.0123743	0.00899497	0.172054	0.0218287	0.0129568	0.0952225
cg19736604	-0.0156288	0.0425563	0.714225	0.0138361	0.0240356	0.56617	0.0176445	0.034622	0.611455
cg19736608	0.000101746	0.00977875	0.991719	-0.00355541	0.00552299	0.521243	0.00398417	0.00795557	0.617633
cg19736654	-0.00116424	0.00357943	0.745678	0.00193832	0.00202165	0.340029	-0.000961166	0.00291207	0.742057
cg19736660	-0.0113832	0.0309096	0.713463	0.00722556	0.0174576	0.679858	0.0134281	0.0251468	0.594558
cg19736671	0.00142044	0.00298027	0.634698	-0.00203727	0.00168324	0.229065	0.00192996	0.00242462	0.427966
cg19736720	0.0028076	0.00362989	0.441108	-0.00050047	0.00205015	0.807653	-0.00232345	0.00295312	0.43331
cg19736869	-0.0303075	0.0159812	0.0608469	0.0118795	0.00902613	0.191202	0.0235618	0.0130016	0.0730145
cg19736900	-0.0226293	0.0374757	0.547346	0.00164503	0.0211661	0.938209	-0.00305207	0.0304886	0.920465
cg19736968	-0.00697517	0.0389815	0.858358	0.0104674	0.0220165	0.635537	-0.0335815	0.0317136	0.292249
cg19736994	-0.0503323	0.0315547	0.113914	0.0255007	0.0178219	0.155651	0.0197685	0.0256715	0.443118
cg19737023	-0.0110614	0.00988513	0.26588	0.00112798	0.00558308	0.840307	0.00871692	0.00804212	0.281065
cg19737036	0.0100372	0.00673813	0.139539	-0.000551398	0.00380566	0.885096	-0.00643846	0.00548185	0.243039
cg19737037	-0.0163072	0.0189183	0.390801	0.00261393	0.010685	0.807249	0.00422957	0.0153911	0.784044
cg19737179	0.0156397	0.0106522	0.145248	0.00167047	0.00601629	0.78186	-0.0100651	0.00866614	0.24829
cg19737225	-0.0185568	0.0229463	0.420645	0.00950779	0.01296	0.464928	0.00476759	0.0186682	0.79896
cg19737269	-0.0244396	0.0150157	0.106821	-0.010126	0.00848081	0.235362	0.0253478	0.0122162	0.0406124
cg19737319	-0.00286644	0.00804578	0.722407	0.00380704	0.00454422	0.404194	-0.00222873	0.0065457	0.734218
cg19737327	0.0314858	0.0128481	0.0160334	-0.00083709	0.00725653	0.908398	-0.0178704	0.0104526	0.0904944
cg19737334	-0.00878387	0.0177163	0.62114	0.00257478	0.0100061	0.79747	-0.000618767	0.0144132	0.965844
cg19737371	-0.0270377	0.0159641	0.0935072	0.0178979	0.00901645	0.0499373	0.0241616	0.0129877	0.0658352
cg19737457	0.0129177	0.0171668	0.453565	-0.00467097	0.00969575	0.631054	-0.00262725	0.0139662	0.851175
cg19737468	-0.00125139	0.00471367	0.791196	0.000143333	0.00266226	0.957173	-0.0014375	0.00383484	0.70858
cg19737508	-0.0206384	0.0175954	0.243661	-0.00494058	0.0099378	0.620197	0.0238271	0.0143149	0.0992061
cg19737540	0.0228129	0.0193256	0.240679	-0.0159395	0.010915	0.1474	-0.00868105	0.0157225	0.582109
cg19737633	-0.00451706	0.00713444	0.528121	-0.00151477	0.0040295	0.707788	0.00234073	0.00580427	0.687623
cg19737664	0.00678717	0.00542245	0.213666	-0.00497801	0.00306258	0.107282	-0.00448475	0.00441147	0.311843
cg19737735	0.00719487	0.00474216	0.132432	-0.00295186	0.00267835	0.27311	-0.00590236	0.00385802	0.129264
cg19737746	0.0082671	0.0426245	0.846615	0.0143285	0.0240741	0.553094	0.000929656	0.0346775	0.978667
cg19737767	-0.0035058	0.00513364	0.496277	4.64199e-05	0.00289946	0.987259	-0.000551767	0.00417651	0.895167
cg19737787	-0.0122318	0.00935407	0.194055	0.00601807	0.00528313	0.257434	0.00438474	0.00761006	0.565817
cg19737827	-0.0163349	0.0138112	0.239777	0.00397435	0.0078005	0.611547	0.00886019	0.0112362	0.432285
cg19737908	0.00959541	0.0123252	0.438139	0.00363022	0.00696123	0.603201	-0.00925877	0.0100273	0.358088
cg19737970	-0.0166546	0.0144279	0.25117	0.008009	0.00814879	0.328103	0.0126643	0.0117379	0.283269
cg19737972	-0.00108371	0.00369041	0.769642	-0.000805965	0.00208433	0.699833	-0.00129706	0.00300236	0.666682
cg19738007	0.00597517	0.00485421	0.221297	-0.00189422	0.00274163	0.491256	-0.00438382	0.00394917	0.26969
cg19738121	-0.0159241	0.0316488	0.615988	0.0075432	0.0178751	0.673953	0.00214156	0.0257481	0.933883
cg19738122	0.0677623	0.0293735	0.0231641	-0.043399	0.01659	0.0103044	-0.0444296	0.023897	0.0659972
cg19738127	0.0517526	0.0312293	0.10068	-0.0237463	0.0176381	0.18131	-0.0390231	0.0254068	0.127777
cg19738182	-0.000774861	0.00553893	0.889031	0.000337242	0.00312836	0.914374	0.000417553	0.00450624	0.926362
cg19738281	-0.0312415	0.0248924	0.21244	0.00195239	0.0140591	0.889837	0.0346391	0.0202514	0.0903452
cg19738283	-0.0104262	0.00594389	0.0825395	0.00936168	0.00335708	0.00635943	0.00730034	0.00483569	0.134343
cg19738305	0.00343061	0.00476464	0.47323	-0.00579063	0.00269105	0.0338691	-0.00204149	0.00387631	0.599621
cg19738333	0.00184974	0.00364744	0.613199	-0.000666434	0.00206006	0.747004	0.000162291	0.0029674	0.956496
cg19738353	0.00477371	0.00308073	0.124476	-0.000821278	0.00173998	0.637974	-0.00285704	0.00250635	0.257097
cg19738370	0.00159082	0.0166341	0.924005	-0.0055374	0.00939489	0.556946	-0.00233514	0.0135328	0.863358
cg19738386	0.000877686	0.00358647	0.807184	0.000233124	0.00202562	0.908611	0.00034411	0.0029178	0.906361
cg19738398	0.00541767	0.0106272	0.611342	-0.00375954	0.00600219	0.532534	-0.0103811	0.00864582	0.232759
cg19738404	-0.0506002	0.026302	0.0572789	0.0310457	0.0148552	0.0392173	0.0276537	0.0213981	0.199278
cg19738411	-0.00266205	0.0160579	0.868673	-0.00753788	0.00906943	0.407921	0.00603696	0.013064	0.64503
cg19738424	0.00718038	0.0211938	0.735488	-0.0100604	0.0119702	0.4027	-0.00865042	0.0172424	0.617007
cg19738490	0.0106777	0.00983999	0.280524	-0.00369972	0.00555758	0.507163	-0.000915626	0.00800539	0.909174
cg19738506	0.0076476	0.0210233	0.716816	0.00114624	0.0118739	0.923294	0.0033841	0.0171037	0.843566
cg19738576	-0.00130004	0.00357511	0.716912	0.00192014	0.00201921	0.343977	0.000554544	0.00290856	0.849187
cg19738653	-0.00374514	0.00310286	0.23034	0.00198197	0.00175248	0.260836	0.00213172	0.00252436	0.400469
cg19738657	0.0327131	0.0118726	0.0069911	-0.0118593	0.00670557	0.0800753	-0.0210919	0.00965901	0.0313744
cg19738724	0.0129439	0.0161327	0.424298	0.000286212	0.00911167	0.975005	-0.0190738	0.0131249	0.149348
cg19738727	0.00865951	0.0117165	0.461621	-0.000754205	0.00661743	0.909493	-0.0128488	0.00953205	0.180779
cg19738767	0.00327329	0.018019	0.856227	0.00624804	0.0101771	0.540682	-0.0169311	0.0146595	0.250916
cg19738774	0.0199765	0.0124072	0.110599	-0.00662709	0.00700754	0.346623	-0.00659696	0.010094	0.51493
cg19738802	-0.00262621	0.022932	0.909059	-0.00434664	0.0129519	0.737891	0.00464467	0.0186565	0.803915
cg19738820	0.00395403	0.0510497	0.93842	0.0207929	0.0288326	0.472529	0.00276921	0.0415318	0.946975
cg19738882	0.000427023	0.0112313	0.969748	0.00396858	0.00634338	0.533014	-0.00263741	0.00913729	0.773465
cg19738895	-0.00554712	0.0219482	0.801	-0.00989814	0.0123962	0.426522	-0.00307456	0.0178561	0.863647
cg19738904	0.00238841	0.00281514	0.398273	-0.0014257	0.00158998	0.372086	-0.00108888	0.00229027	0.635533
cg19738924	-0.00522442	0.0293338	0.85901	0.0272703	0.0165676	0.102967	0.00705704	0.0238647	0.768077
cg19738950	-0.0186751	0.0117432	0.11499	0.000173247	0.00663251	0.979214	0.00921347	0.00955377	0.337229
cg19738962	-0.0647606	0.0322192	0.0471796	0.0256626	0.0181972	0.161633	0.0365433	0.0262121	0.166429
cg19739002	0.000957697	0.00989308	0.923079	-0.00429021	0.00558757	0.444444	-0.00634172	0.00804859	0.43264
cg19739082	0.000170485	0.00361492	0.962481	-8.89665e-05	0.00204169	0.965332	-0.00196713	0.00294094	0.505146
cg19739098	-0.0012849	0.0155322	0.934239	0.0148158	0.00877249	0.0944188	-0.01228	0.0126363	0.333542
cg19739126	0.0117886	0.0189986	0.53637	0.00108589	0.0107303	0.9196	-0.0155403	0.0154565	0.317169
cg19739139	-0.0653437	0.0327034	0.0484798	-0.0124162	0.0184707	0.503032	0.0500143	0.026606	0.0631047
cg19739266	0.00615636	0.00794374	0.440208	-0.00370476	0.00448659	0.410957	-0.00761958	0.00646268	0.241248
cg19739338	0.00673236	0.0156065	0.667139	-0.00521348	0.00881449	0.555569	-0.00207685	0.0126968	0.870405
cg19739407	-0.00652008	0.0144766	0.653426	0.00178014	0.00817632	0.828101	0.00440462	0.0117775	0.709223
cg19739468	-0.000468053	0.00620577	0.940033	-0.00191499	0.00350499	0.58606	0.000834445	0.00504875	0.869066
cg19739482	-0.00234285	0.0107457	0.827862	0.00210497	0.00606914	0.729461	-0.00876704	0.00874226	0.318411
cg19739512	-0.000505432	0.00265109	0.849194	-0.00133139	0.00149733	0.376085	0.00164745	0.00215682	0.4468
cg19739542	-0.0115272	0.0118306	0.33228	-0.00543879	0.00668188	0.41764	0.0164213	0.00962488	0.0911504
cg19739578	-0.0045531	0.0162177	0.779495	0.00921799	0.00915971	0.316719	-6.15105e-05	0.0131941	0.99629
cg19739596	-0.0322887	0.0370667	0.38583	-0.00495268	0.0209351	0.813482	0.00257431	0.0301559	0.932144
cg19739658	-0.0210854	0.011618	0.0726004	0.0108335	0.00656182	0.10194	0.0191714	0.00945194	0.0452429
cg19739704	0.00777713	0.0112986	0.492874	-0.00298439	0.00638141	0.641059	-0.00304542	0.00919207	0.741118
cg19739721	-8.5831e-05	0.00263487	0.97408	-0.000633631	0.00148816	0.671201	0.000753725	0.00214362	0.725883
cg19739768	0.0435066	0.0273891	0.115403	-0.0262879	0.0154692	0.0924217	-0.0256228	0.0222826	0.252983
cg19739774	-0.0527438	0.0393062	0.182739	0.0228085	0.0222	0.306756	0.0346566	0.0319778	0.281126
cg19739871	0.00618525	0.0051218	0.230096	-0.00377737	0.00289277	0.194678	-0.00658501	0.00416688	0.117256
cg19739956	0.00616286	0.00747794	0.411862	0.0028569	0.0042235	0.500362	-0.00565806	0.00608373	0.35464
cg19740012	-0.0157706	0.0264516	0.552412	0.00912594	0.0149397	0.542713	0.0240534	0.0215199	0.266416
cg19740054	-7.76765e-05	0.0218604	0.997172	-0.00881245	0.0123466	0.477076	0.00315029	0.0177846	0.859768
cg19740217	-0.00033808	0.0112402	0.976066	-0.00787362	0.00634839	0.217842	0.00203595	0.0091445	0.824277
cg19740223	-0.0111378	0.010185	0.276837	0.00778397	0.00575246	0.17912	0.011338	0.00828611	0.174344
cg19740240	0.0104061	0.00963536	0.282798	-0.00725687	0.00544201	0.185462	-0.00961712	0.00783891	0.222821
cg19740274	0.00645021	0.010594	0.544028	-0.00272904	0.00598342	0.649327	-0.00330392	0.00861879	0.702298
cg19740287	-0.0213204	0.0149903	0.15812	0.00393597	0.00846645	0.643041	0.00957694	0.0121955	0.434179
cg19740341	0.00808056	0.0145518	0.579958	-0.00398365	0.00821879	0.628971	-0.00265628	0.0118387	0.822935
cg19740353	0.0198193	0.0331995	0.551901	0.00384949	0.018751	0.837767	-0.00732275	0.0270097	0.786872
cg19740361	-0.0104827	0.0103411	0.313225	0.00517227	0.0058406	0.378016	0.006994	0.00841306	0.40781
cg19740375	-0.0245886	0.0168996	0.148869	0.010314	0.00954479	0.282532	0.0173619	0.0137487	0.209657
cg19740458	0.0012217	0.00347729	0.72609	-0.000522424	0.00196396	0.790793	0.00056148	0.00282897	0.843085
cg19740476	-0.0114656	0.0146105	0.434493	0.00414302	0.00825195	0.616748	0.00505274	0.0118865	0.671708
cg19740679	-0.00965375	0.0150689	0.523251	0.0138762	0.00851083	0.106223	0.00549549	0.0122594	0.654949
cg19740707	-0.00456413	0.00574014	0.428463	0.00134548	0.00324201	0.679038	-0.00117971	0.00466993	0.801092
cg19740731	0.0197776	0.0127636	0.124478	0.00200942	0.00720882	0.781028	-0.0141788	0.0103839	0.175235
cg19740751	-0.00489919	0.00852552	0.566845	-0.00209726	0.00481517	0.664119	-8.49012e-05	0.006936	0.990258
cg19740763	0.0040359	0.00409799	0.327123	-0.00181776	0.00231453	0.434131	9.06243e-05	0.00333395	0.97837
cg19740859	0.00875775	0.00623328	0.163184	0.000496467	0.00352053	0.888143	-0.00323473	0.00507113	0.525044
cg19740933	0.00259284	0.00271413	0.34177	-0.00295314	0.00153293	0.0569423	-0.000714366	0.0022081	0.74699
cg19740950	-0.0136772	0.0416144	0.74311	-0.00989286	0.0235036	0.674744	0.00198663	0.0338557	0.953327
cg19740964	0.00902059	0.00927211	0.333011	0.0053756	0.00523685	0.307185	-0.00908535	0.00754339	0.231331
cg19741026	0.0240946	0.0354552	0.498374	-0.0254639	0.0200249	0.206521	-0.0161363	0.0288448	0.577152
cg19741032	0.0268514	0.0234782	0.255546	-0.0248138	0.0132604	0.0642898	-0.0218821	0.0191009	0.254746
cg19741073	0.00873298	0.0122671	0.478217	-0.0021694	0.00692841	0.754857	-0.00599169	0.00998	0.549646
cg19741107	0.0133986	0.027498	0.627164	-0.0239934	0.0155308	0.125596	-0.0176643	0.0223712	0.431669
cg19741112	0.0156403	0.0144565	0.281959	-0.00735189	0.00816499	0.370106	-0.0137679	0.0117612	0.244589
cg19741129	0.0195566	0.0406194	0.631263	-0.0164726	0.0229416	0.474453	-0.0282802	0.0330462	0.394207
cg19741148	-0.00270613	0.0266179	0.91923	-0.0155918	0.0150337	0.30223	0.0064168	0.0216552	0.767615
cg19741167	0.00489929	0.00904225	0.589171	-0.00229571	0.00510702	0.654049	-0.00158349	0.00735639	0.830017
cg19741231	-0.000116021	0.0177219	0.99479	0.0113075	0.0100092	0.261359	-0.0139966	0.0144178	0.334045
cg19741287	-0.0137186	0.010114	0.178089	0.0135865	0.00571235	0.0193245	0.00118927	0.00822833	0.885376
cg19741408	-0.00752371	0.0137119	0.58446	0.00476943	0.00774441	0.539418	-0.00114072	0.0111554	0.918761
cg19741456	0.00210193	0.00491062	0.669562	-5.7509e-05	0.00277349	0.983499	0.00284057	0.00399507	0.478762
cg19741457	-0.0407505	0.0204778	0.0493792	-0.00265194	0.0115658	0.81912	0.0316135	0.0166599	0.0606949
cg19741548	-0.00987428	0.0381217	0.796163	-0.0179699	0.021531	0.405969	-0.00235357	0.0310142	0.939664
cg19741594	0.0453594	0.0389692	0.247258	-0.0328137	0.0220096	0.139206	-0.0199301	0.0317037	0.53105
cg19741619	-0.0250299	0.0180046	0.167619	0.0162381	0.0101689	0.113522	0.0283381	0.0146478	0.0559189
cg19741645	0.00646147	0.0228715	0.778147	-0.00153221	0.0129177	0.905825	0.0121245	0.0186073	0.516184
cg19741647	-0.0319875	0.0187588	0.0913252	-0.005026	0.0105949	0.636284	0.0249808	0.0152613	0.104865
cg19741660	-0.0111599	0.0192473	0.563368	0.0151386	0.0108708	0.166894	0.00372351	0.0156588	0.81254
cg19741675	-0.0555517	0.0202589	0.00725828	0.0107842	0.0114421	0.348257	0.0338666	0.0164818	0.0425602
cg19741688	0.0250514	0.0142751	0.0824019	-0.0195604	0.00806252	0.017091	-0.0141936	0.0116136	0.224581
cg19741727	-0.0166894	0.0207683	0.423572	-0.000743984	0.0117298	0.949556	0.0170748	0.0168962	0.314711
cg19741767	-0.0493854	0.0305356	0.109026	0.0180031	0.0172463	0.299111	0.0221401	0.0248424	0.374994
cg19741777	-0.0394899	0.0227545	0.0858005	0.00752528	0.0128517	0.559524	0.0327054	0.0185121	0.080391
cg19741792	0.00235638	0.00810286	0.771813	-0.000817871	0.00457646	0.858532	0.000110431	0.00659213	0.986669
cg19741821	-0.00161337	0.00641599	0.801985	0.000195669	0.00362372	0.957048	0.00237972	0.00521977	0.649467
cg19741838	-0.000289471	0.014121	0.983687	0.00173071	0.0079755	0.828657	0.00160484	0.0114883	0.889188
cg19741868	-0.000971776	0.0111892	0.930969	-0.00189511	0.00631962	0.764906	-0.00114919	0.00910307	0.899799
cg19741945	0.00425909	0.00400155	0.289781	0.00104337	0.00226005	0.645349	-0.00376045	0.00325548	0.250853
cg19742036	-0.00688404	0.0131427	0.601607	0.00132833	0.00742296	0.858347	0.00651216	0.0106924	0.543903
cg19742037	0.0214997	0.0314417	0.495718	0.000693717	0.0177581	0.968918	-0.0128959	0.0255796	0.615289
cg19742055	4.75097e-05	0.00347799	0.989129	0.000182015	0.00196435	0.926363	0.000630629	0.00282954	0.824098
cg19742064	-0.00320009	0.017202	0.852806	-0.00849765	0.00971562	0.383909	0.00161746	0.0139948	0.908226
cg19742089	0.00441844	0.0384883	0.908839	-0.0205597	0.021738	0.346578	-0.0125721	0.0313124	0.688922
cg19742098	-0.0355919	0.0152824	0.021916	0.0125714	0.00863145	0.148459	0.0259429	0.0124331	0.0395206
cg19742105	0.0187243	0.0522253	0.720718	0.0125797	0.0294966	0.670693	0.00300318	0.0424883	0.943795
cg19742111	0.00109171	0.00871451	0.900563	-0.00266354	0.00492191	0.589625	-0.00408773	0.00708975	0.565553
cg19742138	-0.0158808	0.0402754	0.694212	0.0257248	0.0227473	0.26086	0.0102024	0.0327663	0.756182
cg19742172	0.00788306	0.031522	0.803048	0.00704505	0.0178035	0.693178	0.00534692	0.0256449	0.835273
cg19742173	0.040552	0.0319223	0.206974	-0.0223927	0.0180296	0.217201	-0.0324206	0.0259706	0.214876
cg19742341	-0.0214474	0.0166134	0.199753	0.00792606	0.00938318	0.400331	0.00631809	0.013516	0.641213
cg19742414	0.00597366	0.00826511	0.471551	0.00126446	0.0046681	0.787059	-0.00599674	0.00672414	0.374673
cg19742462	0.00827711	0.0188179	0.661011	0.00517803	0.0106282	0.627207	-0.0184009	0.0153094	0.232285
cg19742470	-0.0172865	0.0475682	0.717086	0.0180481	0.0268663	0.503308	0.0133393	0.0386994	0.731067
cg19742538	0.0102145	0.00750494	0.176623	-0.0022634	0.00423875	0.594566	-0.0066683	0.00610569	0.277447
cg19742623	-0.0190469	0.0168572	0.261279	0.00860631	0.00952089	0.368244	-0.00186991	0.0137143	0.891827
cg19742649	-0.00787784	0.0227596	0.729985	0.00773736	0.0128545	0.548619	-0.00677154	0.0185162	0.715371
cg19742661	-0.00256657	0.00953627	0.788389	-0.00883472	0.00538604	0.104149	-0.00654378	0.0077583	0.401028
cg19742686	0.0057471	0.012636	0.650244	-7.14443e-05	0.00713673	0.992033	-0.00579039	0.0102801	0.574542
cg19742687	0.0210194	0.0494636	0.671807	-0.00650229	0.0279368	0.816441	0.00505419	0.0402415	0.900309
cg19742694	0.00105421	0.0157143	0.94665	0.00524464	0.00887535	0.555933	-0.00339012	0.0127845	0.791432
cg19742717	-0.012993	0.00926412	0.163922	0.00866789	0.00523233	0.100799	0.00964343	0.00753689	0.203743
cg19742736	0.0171027	0.0242212	0.4818	-0.00846788	0.01368	0.537356	0.00191482	0.0197054	0.922788
cg19742789	0.00818486	0.00525854	0.122815	-0.00141849	0.00297	0.633995	-0.00491468	0.00427812	0.253437
cg19742870	0.00797416	0.0201939	0.69379	-0.00636314	0.0114054	0.578182	0.00394351	0.0164289	0.810804
cg19742888	0.00591332	0.014321	0.680573	-0.000290573	0.00808844	0.971416	-0.00389263	0.011651	0.739015
cg19742916	-0.00424636	0.0305368	0.88969	-0.0150942	0.017247	0.383618	-0.0058601	0.0248434	0.814017
cg19742929	-0.00207655	0.0107499	0.847226	0.00202734	0.00607148	0.739159	-0.0018821	0.00874564	0.830055
cg19742935	-0.0274525	0.0164675	0.0986925	0.00865158	0.00930076	0.354553	0.0148194	0.0133972	0.271367
cg19742965	0.00535374	0.0159387	0.737669	-0.00507039	0.00900213	0.574556	-0.00393309	0.0129671	0.762294
cg19743044	-0.0155529	0.00744742	0.0393579	0.000121682	0.00420627	0.97698	0.0162043	0.0060589	0.00877123
cg19743073	0.010062	0.00693288	0.149878	-0.0057911	0.00391566	0.142358	-0.00269035	0.00564029	0.634433
cg19743103	-0.00785361	0.0143886	0.586428	-0.000185743	0.0081266	0.981812	0.00950854	0.0117059	0.418597
cg19743153	-0.0207334	0.0424545	0.626381	-0.00657562	0.0239781	0.784482	-0.00984149	0.0345391	0.776293
cg19743168	-0.016915	0.032081	0.599206	-0.0163469	0.0181192	0.36917	-0.00436111	0.0260997	0.86764
cg19743197	0.00655217	0.00923143	0.479534	-0.00014812	0.00521387	0.977394	0.00064163	0.0075103	0.932091
cg19743215	0.00830982	0.0128039	0.517852	-0.00483745	0.00723159	0.505111	-0.0108943	0.0104167	0.298202
cg19743254	-0.0324788	0.0349484	0.354999	-0.00540106	0.0197387	0.784947	0.0256944	0.0284325	0.368372
cg19743308	-0.000580727	0.00759235	0.939186	-0.00409668	0.00428813	0.34175	0.00514066	0.00617681	0.40729
cg19743317	0.0140354	0.0123289	0.257722	-0.00412362	0.00696331	0.555085	-0.0109489	0.0100303	0.277692
cg19743346	-0.00323612	0.0201372	0.872658	0.00678697	0.0113734	0.552057	0.0149589	0.0163828	0.363439
cg19743406	-0.0192862	0.0121909	0.116867	0.00348746	0.00688536	0.613641	0.00281179	0.00991798	0.777388
cg19743522	-0.0173494	0.0371587	0.641608	0.0308025	0.020987	0.145391	0.0166659	0.0302307	0.582688
cg19743545	0.0082892	0.0231247	0.720773	0.000310476	0.0130607	0.981083	-0.00361345	0.0188133	0.848085
cg19743613	0.0120649	0.0102172	0.240523	-0.0020651	0.00577061	0.721213	-0.00558695	0.00831224	0.50308
cg19743666	0.000378112	0.0404582	0.992562	-0.0227751	0.0228506	0.321367	-0.0106792	0.032915	0.746291
cg19743676	-0.0492006	0.0247868	0.0499449	0.00914956	0.0139995	0.514923	0.0409631	0.0201655	0.044927
cg19743686	-0.0396569	0.0200476	0.0507215	0.00484717	0.0113228	0.669526	0.0369951	0.0163099	0.0255076
cg19743690	0.00416447	0.0216967	0.848186	0.0107322	0.0122542	0.383281	-0.0119769	0.0176515	0.49904
cg19743721	0.0021472	0.0143092	0.881028	0.00424593	0.00808178	0.600512	0.00585328	0.0116414	0.616233
cg19743728	0.00801535	0.0110993	0.471921	-0.000470907	0.00626881	0.940273	-0.00979254	0.00902988	0.280821
cg19743759	0.00503202	0.00332656	0.13358	-0.000902107	0.00187883	0.632195	-0.00490115	0.00270635	0.0732071
cg19743778	-0.00419464	0.0486741	0.931501	-0.0183108	0.0274909	0.506932	-0.0209865	0.0395992	0.59733
cg19743781	-0.00524238	0.0223713	0.815214	0.00678048	0.0126352	0.592737	-0.00765061	0.0182003	0.675146
cg19743789	0.0315529	0.0293515	0.285014	0.00822673	0.0165776	0.620825	-0.0214704	0.0238791	0.370788
cg19743791	-0.00762986	0.0204899	0.71042	-0.00424511	0.0115726	0.714541	0.0145608	0.0166697	0.384532
cg19743820	0.00161802	0.0161595	0.920448	0.00589767	0.00912684	0.519667	-0.00892288	0.0131467	0.498918
cg19743869	-0.00578512	0.0032611	0.0791726	0.00184625	0.00184185	0.318625	0.00469611	0.00265309	0.0798285
cg19743881	0.00287936	0.00707189	0.684782	-0.00165236	0.00399417	0.680003	0.000683352	0.00575338	0.905698
cg19743891	0.0293339	0.0286053	0.307665	-0.0143107	0.0161561	0.377909	-0.0209398	0.0232721	0.37044
cg19743930	0.0252013	0.0122634	0.042539	-0.00965286	0.00692629	0.166574	-0.0113803	0.00997694	0.256792
cg19743974	0.0103781	0.0344751	0.764027	0.0246126	0.0194713	0.209213	-0.00736657	0.0280474	0.793374
cg19744025	0.0247133	0.013878	0.0780505	6.20682e-05	0.0078382	0.993698	-0.0227735	0.0112905	0.0464254
cg19744045	-0.0602062	0.0266021	0.0258286	0.0273443	0.0150247	0.0718188	0.0200781	0.0216423	0.355831
cg19744051	0.0230358	0.0212112	0.280132	-0.0075719	0.01198	0.528828	-0.0145	0.0172565	0.402807
cg19744104	0.00717375	0.0220143	0.745219	0.00437488	0.0124336	0.725698	-0.00309144	0.0179099	0.863313
cg19744131	0.00104066	0.00254447	0.683439	0.000912425	0.00143711	0.526971	-0.00110025	0.00207007	0.596272
cg19744158	0.00650206	0.00644887	0.315819	-7.02688e-05	0.00364229	0.984647	-0.00304983	0.00524652	0.562369
cg19744173	0.0505927	0.0265382	0.0595264	-0.0343254	0.0149886	0.0241599	-0.0483693	0.0215903	0.0273283
cg19744211	0.00785358	0.0152194	0.607001	-0.00199411	0.00859587	0.817033	-0.00694705	0.0123819	0.576033
cg19744229	-0.0116215	0.0115345	0.316155	0.00346169	0.00651464	0.596364	0.011446	0.00938398	0.225491
cg19744242	-0.00302805	0.0089054	0.734566	0.000921467	0.00502973	0.855016	-0.00851779	0.00724505	0.242575
cg19744326	0.00705896	0.00997325	0.480756	0.00454963	0.00563284	0.421221	-0.00743875	0.00811381	0.361497
cg19744398	-0.0216142	0.0142589	0.132778	0.013424	0.00805335	0.0987314	0.0123997	0.0116004	0.287739
cg19744419	-0.0127177	0.0116993	0.279679	0.00728305	0.00660769	0.273071	0.00291999	0.00951802	0.759657
cg19744477	0.00468614	0.0302476	0.877198	0.00515993	0.0170837	0.763263	0.00919151	0.0246081	0.709572
cg19744478	0.00796336	0.0419402	0.8498	0.00363075	0.0236876	0.878495	0.00196097	0.0341207	0.954287
cg19744498	0.0082419	0.0277829	0.767359	-0.00166116	0.0156917	0.915908	-0.00630013	0.022603	0.781039
cg19744528	0.0250182	0.0271568	0.359183	-0.03568	0.015338	0.0220658	-0.0150925	0.0220936	0.496145
cg19744529	0.00354461	0.00247965	0.156046	-0.00193024	0.00140049	0.171262	-0.00411073	0.00201734	0.0442747
cg19744540	-0.00296262	0.0121292	0.807544	0.00878759	0.00685052	0.202601	-5.72651e-05	0.00986779	0.995382
cg19744599	-0.0589758	0.0314462	0.0637074	0.00377489	0.0177606	0.832125	0.0293998	0.0255832	0.253278
cg19744614	-0.000591699	0.00393396	0.880752	-0.00152056	0.00222188	0.495365	-0.00086134	0.0032005	0.788398
cg19744641	0.00318562	0.0100016	0.750774	-0.00013698	0.00564885	0.980703	0.00317333	0.00813686	0.697387
cg19744691	0.0070985	0.0122362	0.563165	-0.00388358	0.00691097	0.575437	-0.00355519	0.00995488	0.721762
cg19744723	-0.00350801	0.00427536	0.413912	-4.67811e-05	0.0024147	0.984583	0.00242222	0.00347825	0.487832
cg19744804	0.0194682	0.0450884	0.666851	-0.029582	0.0254657	0.248202	-0.0451879	0.0366819	0.22094
cg19744819	-0.0410193	0.0206499	0.0497793	0.00867805	0.011663	0.458615	0.0296202	0.0167999	0.0809972
cg19744906	-0.0010741	0.00482038	0.824136	0.00245708	0.00272253	0.369005	4.80003e-05	0.00392166	0.990259
cg19744908	0.0109746	0.00798163	0.172273	-0.00819537	0.00450799	0.0721241	-0.00600827	0.00649351	0.357097
cg19744936	-0.0379007	0.0240226	0.117855	-0.00271107	0.0135678	0.842039	0.0178529	0.0195437	0.363229
cg19744943	-0.0263035	0.0161543	0.10668	0.0120183	0.0091239	0.190834	0.0189137	0.0131425	0.1533
cg19744947	0.00296048	0.00481036	0.539692	0.000106388	0.00271687	0.968844	-0.00017386	0.0039135	0.964656
cg19744952	0.00430996	0.00329357	0.193731	-0.000715835	0.00186019	0.701207	-0.00374903	0.00267951	0.164926
cg19745124	0.00432276	0.025929	0.867938	-0.000569178	0.0146446	0.969076	-0.00372071	0.0210947	0.860359
cg19745185	-0.00588811	0.0173307	0.734771	0.00999645	0.00978828	0.309642	-0.00511582	0.0140995	0.717508
cg19745206	0.000708002	0.0035501	0.842338	-0.000935188	0.00200508	0.641957	0.000576961	0.00288821	0.842079
cg19745314	0.00393769	0.0138473	0.776731	0.0115469	0.0078209	0.14304	-0.00568454	0.0112656	0.614977
cg19745317	0.00421083	0.0371982	0.910104	0.00750887	0.0210093	0.721556	-2.32329e-05	0.0302628	0.999389
cg19745373	-0.0166525	0.0228585	0.468043	0.00155156	0.0129104	0.904587	0.0107588	0.0185967	0.564231
cg19745415	0.0406295	0.038011	0.287746	-0.047254	0.0214684	0.0300769	-0.0242919	0.0309241	0.434036
cg19745515	0.00168736	0.022786	0.94112	0.00175344	0.0128694	0.891904	0.0135792	0.0185377	0.465599
cg19745541	0.00336127	0.00463848	0.470393	0.000806813	0.00261979	0.75876	-0.00457954	0.00377366	0.227835
cg19745553	0.00716872	0.00689575	0.301091	-0.00340438	0.00389469	0.384197	-0.00429391	0.00561009	0.445878
cg19745607	0.0162672	0.0379334	0.668984	0.00106953	0.0214246	0.960287	-0.0283009	0.030861	0.361371
cg19745637	0.00928076	0.00376965	0.015564	-0.00175244	0.00212908	0.412452	-0.0058763	0.00306682	0.0582679
cg19745714	-0.00682945	0.00769607	0.37704	0.00402028	0.00434671	0.357289	-0.00156427	0.00626119	0.803238
cg19745766	0.0011737	0.00450476	0.794988	-0.00103018	0.00254427	0.686432	0.000583393	0.00366488	0.873851
cg19745810	-0.0386784	0.0246262	0.119495	0.0154429	0.0139088	0.269586	0.0261516	0.0200348	0.194845
cg19745814	-0.00207419	0.0182046	0.90952	0.000501598	0.0102819	0.96119	0.0114199	0.0148105	0.44252
cg19745816	-0.0357204	0.0233964	0.130045	0.0074828	0.0132142	0.572505	0.0254973	0.0190343	0.183493
cg19745819	0.010839	0.0105319	0.305938	0.0136949	0.00594835	0.0234334	-0.0107144	0.00856828	0.214102
cg19745876	-0.018751	0.0161511	0.248475	-0.00478567	0.00912209	0.601029	0.0306402	0.0131399	0.0217555
cg19745903	0.00692235	0.0161546	0.669223	-0.00959031	0.00912405	0.295797	-0.00326108	0.0131427	0.804554
cg19745930	0.031906	0.0250292	0.205412	-0.0166634	0.0141364	0.241348	-0.0195466	0.0203627	0.339458
cg19745934	-0.0222511	0.0201814	0.272921	-0.00677044	0.0113984	0.553892	0.0107936	0.0164187	0.512468
cg19746005	-0.00924283	0.008443	0.276317	0.010018	0.00476856	0.0382206	0.00452315	0.00686886	0.51176
cg19746015	0.000461948	0.00386244	0.905045	-0.000218075	0.00218149	0.920576	0.000551081	0.00314232	0.861148
cg19746031	0.00432373	0.0326719	0.894988	0.0108537	0.0184529	0.557762	0.00592603	0.0265804	0.824041
cg19746046	0.0134063	0.00603363	0.0285883	0.000134491	0.00340777	0.968599	-0.0131386	0.0049087	0.0087192
cg19746089	0.0308405	0.023324	0.189157	-0.0246625	0.0131733	0.064166	-0.00445565	0.0189754	0.814844
cg19746186	0.0119904	0.0303566	0.693711	-0.0147862	0.0171452	0.390569	-0.0190505	0.0246968	0.442341
cg19746194	-0.00103563	0.00236157	0.661964	-0.00172977	0.00133381	0.197721	0.00121151	0.00192128	0.529787
cg19746307	0.0113044	0.0250799	0.653176	-0.0262227	0.014165	0.0671471	-0.0094155	0.0204039	0.645494
cg19746329	0.0108066	0.00783878	0.171154	-0.00467754	0.0044273	0.293328	-0.00550324	0.00637729	0.390276
cg19746337	-0.0199212	0.0269718	0.461919	0.00555276	0.0152336	0.716264	0.000499631	0.0219431	0.981881
cg19746343	0.00441918	0.0246852	0.85829	0.0132802	0.0139421	0.343172	-0.00218146	0.0200828	0.913723
cg19746354	0.0250983	0.0255438	0.328243	-0.013876	0.014427	0.338512	-0.0252341	0.0207813	0.227563
cg19746375	0.0119381	0.0258436	0.64515	-0.00279213	0.0145963	0.848694	-0.00210979	0.0210252	0.920275
cg19746397	0.0136439	0.0167826	0.418202	-0.0034618	0.00947876	0.715736	-0.0131461	0.0136536	0.338002
cg19746447	-0.0118755	0.0385361	0.758611	-0.00666613	0.021765	0.760043	-0.00695022	0.0313513	0.825018
cg19746502	-0.033112	0.0178686	0.0668797	0.00710737	0.0100921	0.482947	0.0194686	0.0145371	0.183593
cg19746536	0.0212505	0.0404158	0.600217	-0.04768	0.0228266	0.0393182	-0.00459179	0.0328805	0.889223
cg19746541	0.0131109	0.0310217	0.673486	0.00835152	0.0175209	0.634665	-0.0082956	0.0252379	0.743087
cg19746565	0.00247646	0.0134907	0.854731	-0.00367701	0.00761947	0.63047	-0.000217488	0.0109754	0.984231
cg19746591	0.02463	0.0185076	0.186341	-0.0115116	0.010453	0.273474	-0.0206618	0.015057	0.173121
cg19746667	-0.0144082	0.0476805	0.763153	-0.00492548	0.0269297	0.855253	-0.0103671	0.0387908	0.789833
cg19746681	0.00194783	0.0172009	0.910072	-0.00352095	0.00971497	0.717815	-0.00371953	0.0139939	0.790954
cg19746694	-0.00941228	0.0376035	0.802877	-0.014651	0.0212383	0.491926	0.000306355	0.0305926	0.99203
cg19746719	-0.0114881	0.0148583	0.441281	0.00413727	0.00839192	0.623111	0.0200751	0.0120881	0.0999637
cg19746753	-0.00376819	0.0161075	0.81552	0.00980838	0.00909746	0.283616	0.000636879	0.0131044	0.961337
cg19746754	-0.0240239	0.0176007	0.175398	0.014711	0.00994079	0.142118	0.0178118	0.0143192	0.216498
cg19746775	-0.000339903	0.0127662	0.978813	0.00717422	0.00721029	0.322188	0.000735309	0.010386	0.943703
cg19746780	0.00443039	0.00745753	0.553826	-0.00580202	0.00421198	0.171494	0.00486603	0.00606713	0.424475
cg19746782	0.0206185	0.0219318	0.349469	-0.0217119	0.012387	0.0827641	-0.0197297	0.0178428	0.271541
cg19746802	0.0642654	0.0327051	0.0522458	-0.0455898	0.0184717	0.0153161	-0.0352232	0.0266074	0.188646
cg19746861	-0.00174653	0.00403921	0.666405	0.000706394	0.00228133	0.757491	0.00259701	0.00328613	0.431265
cg19746874	0.00903006	0.00606654	0.139829	-0.0041121	0.00342635	0.232979	-0.00436075	0.00493548	0.3791
cg19746887	-0.010725	0.00867881	0.2195	0.00549053	0.00490175	0.265402	-0.000859545	0.00706071	0.903357
cg19746893	-5.3596e-05	0.00315325	0.986474	0.000524539	0.00178094	0.768977	0.000346687	0.00256535	0.892777
cg19746896	0.0163076	0.0168206	0.334683	-0.0152127	0.00950022	0.112528	-0.00882841	0.0136845	0.520346
cg19746897	0.00405378	0.0199726	0.839582	-0.00190517	0.0112804	0.86623	-0.0095862	0.0162488	0.556574
cg19746906	0.00188817	0.00404382	0.641589	-0.00172994	0.00228393	0.450604	-0.00167637	0.00328987	0.61151
cg19746940	0.0128053	0.0176201	0.469112	-0.0100232	0.00995172	0.316329	-0.0120844	0.0143349	0.401277
cg19746982	0.0222198	0.0330663	0.503178	-0.012615	0.0186757	0.500962	-0.0158225	0.0269013	0.557771
cg19747002	-0.0164175	0.0194626	0.400981	-0.00135607	0.0109924	0.902071	0.0174958	0.0158339	0.271883
cg19747091	0.00282811	0.0104064	0.786373	0.00455243	0.00587748	0.440468	-0.00872525	0.0084662	0.305266
cg19747142	0.0117837	0.00771002	0.129643	-0.0100462	0.00435458	0.0231577	-0.00235659	0.00627254	0.707952
cg19747190	-0.0192149	0.0198496	0.335416	-0.00341411	0.011211	0.761368	0.0196127	0.0161488	0.227476
cg19747195	-0.00922668	0.0262945	0.726418	-0.00113542	0.014851	0.939214	0.0157777	0.0213921	0.462552
cg19747232	0.00973385	0.0171051	0.570618	0.00186943	0.0096609	0.846964	-0.0095798	0.013916	0.492826
cg19747271	-0.0151245	0.0173447	0.385344	0.0135223	0.00979623	0.170617	0.00564876	0.0141109	0.689799
cg19747317	0.0184462	0.0212101	0.386596	0.000221575	0.0119794	0.985281	-0.0114332	0.0172557	0.509158
cg19747357	0.00517271	0.00303498	0.0914816	-0.00319098	0.00171414	0.0656619	-0.00129967	0.00246913	0.599821
cg19747465	0.0294456	0.0160263	0.0691916	-0.014909	0.00905159	0.102739	-0.0262963	0.0130383	0.0464473
cg19747481	-0.0062436	0.0131674	0.636432	0.00411726	0.00743686	0.581094	0.00117193	0.0107124	0.913109
cg19747604	-0.000380484	0.0114921	0.973656	-0.00223474	0.00649069	0.731358	0.0046366	0.00934948	0.621061
cg19747632	-0.00270541	0.0052743	0.609146	-0.00130025	0.0029789	0.663444	0.00167461	0.00429095	0.697187
cg19747640	0.0023903	0.00338719	0.482057	-0.00138482	0.00191307	0.470869	-0.00128667	0.00275568	0.641596
cg19747659	-0.00733857	0.00833599	0.380825	0.0074768	0.00470813	0.115494	-0.00574875	0.0067818	0.398686
cg19747674	-0.00615088	0.0251061	0.806972	0.0168887	0.0141798	0.236516	-0.000265218	0.0204253	0.989666
cg19747686	-0.00225983	0.0177668	0.899047	0.00874621	0.0100346	0.385553	0.000536247	0.0144543	0.970481
cg19747744	0.0296715	0.0159516	0.0658712	-0.0105812	0.00900939	0.243056	-0.0245766	0.0129775	0.0612033
cg19747745	-0.00336549	0.0100789	0.739159	0.00250099	0.00569253	0.661378	0.00148881	0.00819978	0.856298
cg19747876	0.00234846	0.00246079	0.342254	-0.00176251	0.00138984	0.207754	-0.0032718	0.00200199	0.10541
cg19747911	0.00797876	0.0174223	0.647993	0.00716293	0.00984001	0.468386	-0.00672053	0.014174	0.636451
cg19747945	-0.0484371	0.0193308	0.0138687	0.0187416	0.010918	0.0892149	0.0440384	0.0157267	0.00615205
cg19747948	-0.0259225	0.0138148	0.0635722	-0.000312054	0.00780254	0.968179	0.0163153	0.0112391	0.149792
cg19747953	0.00685527	0.012504	0.584769	0.00561525	0.00706219	0.428469	-0.00951712	0.0101727	0.351802
cg19747960	0.00689913	0.00331829	0.0402175	-0.000598993	0.00187415	0.749946	-0.00374875	0.00269961	0.168095
cg19747961	-0.000988946	0.0133265	0.940995	0.00143739	0.00752673	0.848944	0.00149476	0.0108419	0.890626
cg19747968	-0.00797519	0.014748	0.589898	0.00624737	0.00832961	0.45504	0.00397333	0.0119984	0.741233
cg19747992	-0.0231891	0.053184	0.663784	0.0152867	0.0300381	0.61196	0.0205308	0.0432682	0.636198
cg19748027	-0.0340994	0.0258685	0.190516	0.00414479	0.0146104	0.777249	0.0121053	0.0210455	0.566478
cg19748086	-0.00213793	0.0321292	0.947082	-0.00889958	0.0181464	0.624924	-0.0046409	0.0261389	0.859445
cg19748093	0.00358328	0.00410443	0.384781	-0.00281337	0.00231816	0.227808	-0.00179093	0.00333918	0.592941
cg19748155	-0.0112933	0.0494641	0.819879	-0.0062901	0.0279371	0.82233	-0.0137917	0.0402419	0.732543
cg19748181	-0.027899	0.0118587	0.0206402	0.00670105	0.00669772	0.319534	0.0189523	0.0096477	0.0523117
cg19748311	-0.0209042	0.0214329	0.331797	-0.0052296	0.0121052	0.666681	0.018437	0.0174369	0.292949
cg19748341	-0.00381636	0.00503846	0.450601	0.00104308	0.0028457	0.714748	0.00363091	0.00409908	0.377901
cg19748424	-0.00630621	0.0139517	0.652265	0.00435289	0.00787985	0.581927	0.00290433	0.0113505	0.798582
cg19748436	-0.0128898	0.0101362	0.206506	0.00786761	0.0057249	0.17249	0.0127913	0.0082464	0.124091
cg19748438	-0.0161636	0.0117532	0.172191	0.00592771	0.00663817	0.374059	-0.00234084	0.00956192	0.807116
cg19748455	0.0123655	0.0200083	0.537997	-0.0110336	0.0113006	0.331282	-0.0173335	0.0162779	0.289562
cg19748485	-0.00182676	0.0161536	0.910193	0.00328924	0.00912347	0.719231	0.00190365	0.0131419	0.885124
cg19748487	-0.0543226	0.0410363	0.188659	0.0449965	0.0231771	0.0550794	0.0309914	0.0333854	0.355536
cg19748509	0.0194598	0.0188887	0.305436	-0.0270865	0.0106682	0.0126911	-0.0205611	0.015367	0.183993
cg19748516	-0.00511109	0.00982865	0.604223	0.000134973	0.00555117	0.980651	-0.00253419	0.00799616	0.751975
cg19748546	-0.00633767	0.0141256	0.654663	0.00444795	0.00797806	0.578442	0.00432486	0.011492	0.70748
cg19748582	-0.0162197	0.00981347	0.101573	0.00599342	0.0055426	0.282201	0.0170135	0.00798382	0.0355915
cg19748605	-0.0118445	0.00728283	0.107084	0.00367856	0.00411331	0.373348	0.00573228	0.00592499	0.335689
cg19748684	0.0085275	0.0108357	0.43319	-0.000482581	0.00611993	0.937309	-0.00461734	0.00881542	0.601614
cg19748686	0.00216446	0.00763902	0.777512	-0.00887238	0.00431448	0.0423999	0.00487732	0.00621477	0.434467
cg19748692	-0.00723758	0.00771463	0.350467	0.00315932	0.00435719	0.47013	0.00854767	0.00627629	0.176353
cg19748840	0.0131075	0.0145443	0.369683	0.000649083	0.00821453	0.937181	-0.00499155	0.0118326	0.67406
cg19748878	-0.029614	0.0253251	0.245098	-0.00449018	0.0143035	0.754248	0.0151196	0.0206034	0.4648
cg19748937	0.00324536	0.00426366	0.448385	-0.00193904	0.0024081	0.422645	-0.00342789	0.00346873	0.325475
cg19749001	-0.0112784	0.0110056	0.307986	0.00314746	0.00621593	0.613745	0.00580833	0.00895371	0.518045
cg19749036	0.00160525	0.0136154	0.906388	-0.00114433	0.0076899	0.88201	-0.00262231	0.0110769	0.813355
cg19749167	0.0164211	0.023442	0.485275	-0.0251563	0.0132399	0.0603687	-0.0218861	0.0190714	0.253933
cg19749188	0.0298886	0.0426118	0.484706	-0.00424122	0.024067	0.86048	-0.0202918	0.0346672	0.55967
cg19749200	-0.0018449	0.00900238	0.838048	0.00599789	0.0050845	0.240999	-7.23746e-05	0.00732395	0.992136
cg19749224	-0.0269728	0.0155897	0.0867478	0.0160008	0.00880497	0.0722347	0.0158152	0.0126831	0.215387
cg19749289	0.0224612	0.0115162	0.0539855	-0.00106582	0.0065043	0.870176	-0.0204674	0.0093691	0.031305
cg19749315	-0.002777	0.0140111	0.843299	0.00379256	0.00791338	0.632822	-0.00765733	0.0113988	0.503313
cg19749361	0.00127517	0.0369289	0.972524	0.00119454	0.0208572	0.954445	-0.0167781	0.0300437	0.577807
cg19749383	-0.00817113	0.0165829	0.623294	0.00913346	0.00936592	0.331872	0.0102247	0.0134911	0.450337
cg19749445	-0.0141244	0.0103084	0.173759	0.0015503	0.00582214	0.790585	0.00575226	0.00838648	0.494397
cg19749527	-0.00535958	0.0140905	0.704496	6.21455e-05	0.00795827	0.993785	0.0134931	0.0114635	0.242025
cg19749532	-0.0356302	0.0309669	0.252702	0.0340601	0.01749	0.0543483	0.0278963	0.0251934	0.27088
cg19749560	0.00127146	0.00383988	0.741261	0.00178736	0.00216875	0.41186	-0.00516235	0.00312396	0.101633
cg19749617	0.00559434	0.00959915	0.56137	-0.000243948	0.00542156	0.964202	-0.00460482	0.00780945	0.556785
cg19749660	-0.00906967	0.0383714	0.813643	-0.0133455	0.021672	0.539458	-0.00026805	0.0312173	0.993166
cg19749687	0.00392239	0.0103765	0.706243	0.000155275	0.00586061	0.978917	-0.00358955	0.0084419	0.671618
cg19749823	-0.0112438	0.0190806	0.557031	0.00974379	0.0107766	0.368128	0.00102752	0.0155231	0.947359
cg19749898	-0.0120368	0.0236574	0.612038	0.0123599	0.0133616	0.357224	0.0161532	0.0192467	0.40336
cg19749916	-0.0118195	0.0191524	0.538582	0.0137021	0.0108172	0.208264	0.00794864	0.0155815	0.611106
cg19749962	-0.00680701	0.0101424	0.503707	0.00330917	0.00572837	0.564804	0.000113473	0.0082514	0.989056
cg19749975	0.0141125	0.0146694	0.338399	-0.00650768	0.00828519	0.434079	-0.00510768	0.0119344	0.669604
cg19749984	-7.26971e-05	0.039071	0.998519	0.00656343	0.0220671	0.766768	0.0114521	0.0317865	0.719412
cg19750024	0.0180784	0.0135769	0.186093	-0.000682889	0.00766814	0.92922	-0.00547916	0.0110455	0.620969
cg19750027	0.00663085	0.00499709	0.187611	-0.00230942	0.00282233	0.41519	-0.00284051	0.00406542	0.486394
cg19750028	0.00202441	0.0180499	0.910929	0.00266715	0.0101945	0.794158	-0.000904218	0.0146846	0.951026
cg19750031	0.011952	0.0134071	0.37486	0.000293655	0.00757226	0.969144	-0.010156	0.0109074	0.354087
cg19750116	-0.0479832	0.0419167	0.25511	-0.00251401	0.0236744	0.915648	0.0205812	0.0341016	0.547554
cg19750120	-0.00670644	0.0179451	0.709419	0.000101728	0.0101353	0.992012	0.0115986	0.0145993	0.428846
cg19750174	-0.0137953	0.0115834	0.236547	0.00475494	0.00654224	0.469077	0.0111746	0.00942374	0.238572
cg19750223	-0.0375826	0.0260411	0.152152	-0.000777291	0.0147079	0.95796	0.0352633	0.0211859	0.099213
cg19750245	0.0202576	0.0542224	0.709507	0.00384435	0.0306246	0.90036	0.00375642	0.044113	0.932312
cg19750282	-0.00360364	0.0251015	0.886141	-0.00814755	0.0141772	0.566816	0.0025163	0.0204215	0.902187
cg19750513	0.0507917	0.0259141	0.0528357	-0.0306997	0.0146362	0.0385208	-0.0509438	0.0210826	0.0175263
cg19750606	-0.0382182	0.032002	0.235266	0.0104077	0.0180746	0.566057	0.0196104	0.0260354	0.453124
cg19750643	-0.0196483	0.0292783	0.503742	0.0230185	0.0165362	0.167071	0.0221889	0.0238195	0.353863
cg19750657	-0.0143726	0.0419528	0.732641	-0.00863449	0.0236947	0.71634	-0.00182971	0.034131	0.957356
cg19750700	0.00348181	0.00447373	0.43828	-0.00158571	0.00252674	0.531745	-0.00205588	0.00363964	0.573461
cg19750751	-0.00133732	0.00579965	0.818117	0.0016637	0.00327562	0.612661	-0.00031937	0.00471835	0.946173
cg19750824	0.0498597	0.10946	0.649752	-0.0236322	0.0618222	0.703096	-0.0463662	0.0890516	0.603774
cg19750864	0.00491174	0.0146385	0.737938	0.00758886	0.00826775	0.360932	0.00266416	0.0119092	0.823452
cg19750882	0.00368899	0.00376209	0.329219	-0.00190607	0.00212481	0.371889	-0.000203752	0.00306067	0.947059
cg19750908	-0.00848593	0.0291783	0.771796	-0.00299381	0.0164798	0.85622	0.00992451	0.0237382	0.676802
cg19750917	0.0107244	0.0166517	0.52105	-0.0121423	0.00940478	0.199713	0.00185232	0.0135471	0.891523
cg19750979	-0.0170744	0.0185721	0.360168	0.00130447	0.0104894	0.901285	0.00621327	0.0151095	0.681812
cg19750992	-0.0065607	0.0112446	0.560928	-0.0017116	0.00635089	0.788107	0.00611607	0.00914812	0.505347
cg19751008	0.00502581	0.00740521	0.498937	-0.00180339	0.00418243	0.667283	-0.00855362	0.00602456	0.158842
cg19751023	0.0265061	0.0193603	0.174098	0.00412401	0.0109346	0.706876	-0.02032	0.0157507	0.200052
cg19751098	-0.00268387	0.00490181	0.585262	0.00264223	0.00276852	0.342239	-0.000367078	0.0039879	0.926848
cg19751124	-0.00241536	0.0148552	0.871173	-0.0152334	0.00839016	0.0724866	-0.00646174	0.0120856	0.594092
cg19751168	-0.0106252	0.0291263	0.71605	-0.000295914	0.0164504	0.985685	-0.00280342	0.0236959	0.906066
cg19751179	0.00107937	0.0044639	0.809441	-0.00290882	0.00252119	0.25141	-0.000823379	0.00363164	0.821111
cg19751245	0.0158659	0.0179672	0.379371	-0.00468299	0.0101478	0.645478	-0.00773356	0.0146173	0.597955
cg19751276	0.00961892	0.0064944	0.141785	-0.00433012	0.003668	0.240654	-0.00826765	0.00528356	0.120856
cg19751300	0.0151	0.014391	0.296637	-0.00608129	0.00812796	0.456135	-0.00999384	0.0117079	0.395409
cg19751328	0.00543337	0.0112717	0.630855	-0.00130428	0.00636619	0.838095	-0.0103201	0.00917016	0.263168
cg19751417	-0.00994186	0.0132324	0.454256	-0.00208184	0.00747359	0.781169	0.00355291	0.0107653	0.742079
cg19751545	0.0102126	0.0127748	0.425971	0.005445	0.00721513	0.45226	-0.0106697	0.010393	0.307123
cg19751562	0.0260708	0.0129337	0.0465668	-0.0121542	0.00730489	0.0993379	-0.0133078	0.0105223	0.208971
cg19751595	0.00326789	0.00253536	0.200458	-0.00119585	0.00143196	0.405685	-0.00304605	0.00206266	0.142946
cg19751693	-0.00927172	0.0138443	0.504616	0.00937729	0.00781921	0.233317	0.00941838	0.0112631	0.40507
cg19751754	0.0155958	0.0195345	0.426583	-0.017543	0.011033	0.115043	0.000220157	0.0158924	0.988975
cg19751789	0.00642073	0.00701895	0.362557	0.000952339	0.00396427	0.810653	-0.00530697	0.00571031	0.354983
cg19751802	-0.0122498	0.0299097	0.683022	-0.0133513	0.0168929	0.431232	0.0232592	0.0243332	0.341495
cg19751824	0.0138191	0.0114507	0.2304	0.00238208	0.00646731	0.713424	-0.0253346	0.00931581	0.00773434
cg19751869	0.00659005	0.0101994	0.519713	-0.00849537	0.0057606	0.143489	-0.0111293	0.00829783	0.182944
cg19751877	-0.0108006	0.0240909	0.654905	0.0121062	0.0136064	0.375783	0.0247452	0.0195993	0.209746
cg19751897	-0.0023539	0.00229788	0.308178	0.000238669	0.00129783	0.854473	0.00229316	0.00186946	0.222895
cg19751930	-0.0130476	0.0219014	0.552722	-0.00167594	0.0123698	0.892505	-0.00018778	0.0178181	0.991613
cg19751937	0.00424445	0.0145208	0.770674	-0.00503057	0.00820129	0.541041	0.00562384	0.0118135	0.635097
cg19751951	0.00301241	0.00364785	0.410922	-0.00104795	0.00206029	0.612146	-0.00177306	0.00296774	0.551588
cg19751994	-0.0383259	0.0293764	0.195068	0.00512751	0.0165917	0.757946	0.0235631	0.0238994	0.326596
cg19751997	-0.0199712	0.0123113	0.107977	0.0130988	0.00695336	0.0625561	0.0141395	0.0100159	0.161207
cg19752018	-0.0737064	0.04752	0.124111	-0.0195987	0.0268391	0.46699	0.0410728	0.0386602	0.290662
cg19752047	-0.00146629	0.0103636	0.887777	0.000644635	0.0058533	0.91253	-0.0029634	0.00843136	0.725988
cg19752049	-0.00481681	0.00582168	0.410026	0.00249378	0.00328806	0.450011	0.00738655	0.00473627	0.122085
cg19752083	0.00201703	0.0136899	0.883169	0.00405804	0.00773202	0.600882	-0.00550745	0.0111375	0.622064
cg19752117	3.54834e-06	0.00318532	0.999113	-0.00453133	0.00179906	0.0133965	0.00132364	0.00259144	0.610658
cg19752143	-0.0114691	0.0485776	0.813849	0.0196325	0.0274364	0.475961	0.0101122	0.0395206	0.798586
cg19752233	0.00272633	0.0109738	0.804313	0.00374574	0.00619793	0.547006	-0.00427417	0.00892779	0.633184
cg19752270	0.0256144	0.0341581	0.455125	-0.00133789	0.0192923	0.944854	-0.00612473	0.0277895	0.826021
cg19752322	-0.00284917	0.0466747	0.951449	0.0152147	0.0263617	0.56516	0.00451425	0.0379725	0.905612
cg19752397	0.04792	0.021815	0.0304026	-0.0103347	0.012321	0.403629	-0.0458139	0.0177477	0.0113211
cg19752449	-0.000160407	0.003532	0.963869	-0.00187489	0.00199485	0.349598	0.00237478	0.00287348	0.410558
cg19752540	0.0127282	0.0105092	0.22875	-0.00725106	0.00593553	0.224776	-0.00195963	0.00854981	0.81919
cg19752551	0.023551	0.021933	0.285563	-8.0248e-05	0.0123877	0.994844	-0.00880846	0.0178438	0.622662
cg19752565	-0.011779	0.0185632	0.527212	-0.00120834	0.0104844	0.908482	0.0053411	0.0151023	0.724352
cg19752602	-0.00896961	0.0260619	0.73146	-0.00698975	0.0147197	0.635945	0.00372776	0.0212029	0.860803
cg19752613	-0.025669	0.0117113	0.0307609	0.0121101	0.00661447	0.0701615	0.0142971	0.00952778	0.136682
cg19752627	0.00856784	0.00797863	0.285528	-0.00203266	0.00450629	0.652934	-0.00700188	0.00649107	0.283372
cg19752649	0.0125584	0.0210417	0.551996	-0.0108704	0.0118843	0.362599	-0.00501789	0.0171186	0.770047
cg19752722	0.000867973	0.00321684	0.787865	0.00107894	0.00181686	0.55398	-0.00280398	0.00261708	0.286616
cg19752759	-0.0191753	0.00799063	0.0182972	0.00609802	0.00451307	0.179745	0.00819894	0.00650083	0.210226
cg19752768	0.00332526	0.00686422	0.629159	-0.00243397	0.00387688	0.531584	-0.00251922	0.00558443	0.652903
cg19752853	0.0136545	0.00982193	0.167616	0.00198129	0.00554738	0.721741	-0.0167563	0.0079907	0.0385703
cg19752855	0.00545699	0.0153796	0.723486	-0.00398829	0.00868632	0.647146	-0.00327489	0.0125122	0.794074
cg19752861	0.00135517	0.00514331	0.792732	-0.00180402	0.00290492	0.536027	-0.00288813	0.00418438	0.491688
cg19752891	-0.00128925	0.00596408	0.829305	-0.00535683	0.00336849	0.114993	0.0016255	0.00485212	0.738335
cg19753067	0.0244982	0.0335406	0.466885	-0.0166921	0.0189436	0.380393	-0.024445	0.0272872	0.372533
cg19753138	-0.00037363	0.00899855	0.966965	0.00870969	0.00508234	0.0897423	-0.00321091	0.00732083	0.661917
cg19753140	-0.00761549	0.00661975	0.25277	0.00529526	0.0037388	0.159859	0.00326317	0.00538554	0.545973
cg19753174	0.0179531	0.0466635	0.701268	0.00425196	0.0263554	0.872164	-0.00449027	0.0379634	0.906089
cg19753209	0.0161562	0.027291	0.555216	-0.0195248	0.0154138	0.208263	-0.0177544	0.0222028	0.425849
cg19753230	-0.00351036	0.00292982	0.23375	0.00183903	0.00165475	0.269131	0.00245457	0.00238358	0.305647
cg19753255	-7.69063e-05	0.00277033	0.977909	0.00318107	0.00156467	0.0447502	0.000429199	0.00225382	0.849365
cg19753337	-0.004211	0.00710828	0.554942	0.00625325	0.00401472	0.122556	-0.00502414	0.00578299	0.387091
cg19753435	-0.00229544	0.0258746	0.92949	-0.00379618	0.0146138	0.795589	0.0142556	0.0210504	0.499867
cg19753473	-0.0170132	0.0180367	0.34787	0.003845	0.010187	0.706663	0.0117395	0.0146739	0.42563
cg19753476	-0.0228171	0.0271329	0.402429	-0.000628817	0.0153245	0.967353	0.00250488	0.0220742	0.909886
cg19753526	7.46258e-05	0.00408245	0.985453	0.000144631	0.00230575	0.950112	0.00112783	0.00332131	0.734904
cg19753609	-0.00502065	0.0250139	0.841338	-0.00733384	0.0141277	0.604855	-0.00938112	0.0203502	0.645832
cg19753632	0.0106989	0.0141215	0.450488	-0.00701187	0.00797577	0.381472	-0.000230435	0.0114887	0.984038
cg19753641	-0.0502461	0.0242359	0.0407762	0.0330077	0.0136883	0.017755	0.0309253	0.0197173	0.120002
cg19753650	-0.0156504	0.0198265	0.4318	0.000530103	0.0111979	0.962339	0.0109945	0.0161299	0.497087
cg19753675	-0.025273	0.0178193	0.159279	-0.00225673	0.0100643	0.823044	0.0101009	0.0144971	0.487606
cg19753783	0.0124727	0.00813203	0.128307	-0.00158262	0.00459293	0.731151	-0.00924938	0.00661587	0.165251
cg19753798	0.00593786	0.0358612	0.86883	0.0230845	0.0202543	0.257174	-0.0204582	0.0291752	0.484827
cg19753864	-0.00355738	0.010818	0.742979	0.0125741	0.00610995	0.0422479	0.00134673	0.00880105	0.878698
cg19753867	0.00148414	0.00849602	0.861686	-0.00193571	0.00479851	0.687534	0.00275182	0.00691199	0.691405
cg19753877	-0.00857479	0.0118273	0.470178	0.0118938	0.00667999	0.0780918	0.00728256	0.00962215	0.450954
cg19753891	0.0403012	0.0165453	0.0166646	-0.0172362	0.00934469	0.0681314	-0.024484	0.0134605	0.0719734
cg19753896	0.00378706	0.0536859	0.943907	0.0103211	0.0303215	0.734292	0.00923644	0.0436765	0.832957
cg19753914	-0.00316194	0.013395	0.813884	0.0153073	0.00756543	0.0457635	-0.00646807	0.0108976	0.554192
cg19753937	-0.0151637	0.0276967	0.585286	-0.00576529	0.015643	0.713255	0.0104814	0.0225329	0.642848
cg19754013	-0.000740681	0.0062724	0.906241	0.00187587	0.00354262	0.597645	-0.00264492	0.00510295	0.60541
cg19754094	0.0017021	0.00442342	0.701225	-0.00167268	0.00249832	0.504738	0.00014414	0.0035987	0.968132
cg19754180	0.00910149	0.0190276	0.63348	0.000270496	0.0107467	0.97997	-0.00392527	0.01548	0.800359
cg19754187	-0.00537485	0.00570991	0.348855	-0.00236646	0.00322493	0.464822	0.00239234	0.00464534	0.607714
cg19754190	0.00465001	0.00328193	0.159697	-0.0025764	0.00185362	0.1677	-0.00202407	0.00267003	0.450228
cg19754208	0.014518	0.0140021	0.30236	0.00110882	0.00790833	0.888783	-0.00767444	0.0113915	0.502089
cg19754246	0.0159554	0.015895	0.317948	-0.00685762	0.00897743	0.446778	-0.0114364	0.0129315	0.378656
cg19754282	0.00516156	0.0166118	0.756676	-0.000827334	0.00938226	0.929913	-0.00402553	0.0135146	0.766437
cg19754283	0.0238509	0.0246279	0.335203	-0.014377	0.0139097	0.303868	-0.00180429	0.0200362	0.92843
cg19754308	0.0112281	0.0037656	0.00361576	-0.00332026	0.00212679	0.12171	-0.0064935	0.00306353	0.0365649
cg19754387	0.000265112	0.00253823	0.917027	-0.000194541	0.00143358	0.892335	0.000440405	0.00206499	0.831558
cg19754408	-0.0122662	0.0102638	0.234933	0.006023	0.00579692	0.301362	0.00869727	0.00835015	0.300174
cg19754462	-0.00489713	0.0112184	0.663415	0.000221868	0.0063361	0.972138	0.00833475	0.00912681	0.36337
cg19754515	0.0316792	0.0247348	0.203304	-0.0148452	0.0139701	0.290557	-0.0156732	0.0201232	0.437937
cg19754520	-0.0119206	0.0337678	0.724834	0.000360929	0.0190719	0.98494	0.00719467	0.027472	0.793955
cg19754530	0.00232943	0.0120537	0.847159	-0.00449206	0.00680785	0.510907	0.00224895	0.00980634	0.819085
cg19754536	0.000318824	0.00725301	0.965028	0.00241258	0.00409647	0.557255	-0.00169682	0.00590074	0.77429
cg19754560	0.00390025	0.00756705	0.607417	0.00313958	0.00427383	0.464334	-0.00520286	0.00615622	0.400092
cg19754614	-0.093334	0.0386985	0.0177345	0.0358186	0.0218567	0.104464	0.0597686	0.0314834	0.0605839
cg19754622	-0.0312674	0.0594083	0.59986	0.0624733	0.0335535	0.0656136	-0.0237133	0.048332	0.624782
cg19754658	0.00936584	0.0354773	0.792338	0.00657646	0.0200374	0.743454	0.00374914	0.0288628	0.896916
cg19754707	0.0178149	0.00686976	0.0109632	-0.00646677	0.00388001	0.098769	-0.0162746	0.00558894	0.00444778
cg19754709	-0.00711364	0.0126745	0.575905	0.00312802	0.00715852	0.663098	0.00753811	0.0103115	0.466497
cg19754716	-0.00229998	0.00519554	0.65897	-0.0036817	0.00293442	0.212585	0.000947226	0.00422687	0.823149
cg19754746	-0.000642686	0.00655937	0.922148	0.000201657	0.0037047	0.956701	0.00191393	0.00533642	0.720625
cg19754833	-0.0082115	0.0170743	0.631641	-0.000587228	0.00964351	0.951568	-0.00239246	0.013891	0.863611
cg19754861	0.00352229	0.00362952	0.334207	-4.35562e-05	0.00204993	0.983091	-2.66077e-05	0.00295282	0.992829
cg19754868	-0.0490205	0.0281315	0.08455	0.0308051	0.0158886	0.0553993	0.0354129	0.0228866	0.125009
cg19754901	-0.0474712	0.018721	0.0128027	0.00671241	0.0105736	0.527019	0.0191374	0.0152306	0.211919
cg19755003	0.0218616	0.031854	0.494141	0.00361745	0.017991	0.84106	-0.00258772	0.0259151	0.920664
cg19755007	0.0200215	0.0205277	0.331794	-0.00282264	0.0115939	0.808159	-0.00157307	0.0167005	0.925148
cg19755016	-0.0296303	0.0293172	0.314659	0.00412297	0.0165582	0.803884	0.024423	0.0238512	0.30837
cg19755038	-0.00152339	0.0176691	0.931469	0.00949366	0.00997945	0.343782	-0.00117166	0.0143749	0.935205
cg19755069	0.0117974	0.0254389	0.643853	-0.00726092	0.0143677	0.614439	0.00190875	0.020696	0.926705
cg19755092	0.003014	0.00867269	0.72894	0.00184267	0.00489829	0.707592	0.000335821	0.00705572	0.962135
cg19755108	-0.0207811	0.0170612	0.226136	-0.000944857	0.00963611	0.92209	0.014504	0.0138803	0.298623
cg19755171	-0.0065692	0.0157461	0.677448	-0.00722943	0.00889332	0.418242	-0.00157033	0.0128103	0.902688
cg19755241	-0.00967428	0.0110121	0.381813	-0.000907354	0.00621957	0.88431	0.00594709	0.00895896	0.508368
cg19755272	-0.0108645	0.0228124	0.634952	0.013848	0.0128843	0.285106	0.0163514	0.0185591	0.380451
cg19755314	0.00257555	0.0145806	0.860154	-0.00490959	0.00823504	0.552428	-0.00344204	0.0118621	0.772299
cg19755318	0.0148903	0.00657401	0.0257134	-0.00863899	0.00371297	0.0220399	-0.00872177	0.00534833	0.106154
cg19755323	-0.000319322	0.00328285	0.922711	0.000564274	0.00185414	0.76152	0.00201076	0.00267079	0.453332
cg19755382	0.00311314	0.00692798	0.654166	-0.00112844	0.00391289	0.773658	0.00483826	0.0056363	0.39276
cg19755435	0.000577971	0.0380734	0.987919	-0.0115904	0.0215037	0.591111	-0.0160797	0.0309749	0.604846
cg19755450	0.00255239	0.0134959	0.850387	0.00394788	0.00762241	0.605674	0.00706634	0.0109797	0.521348
cg19755459	-0.022759	0.0265168	0.392827	0.0112737	0.0149766	0.453401	-0.00744282	0.0215729	0.730828
cg19755544	0.00327049	0.00483487	0.500356	-0.00559811	0.00273071	0.0430299	-0.0010826	0.00393344	0.78372
cg19755567	-0.00736982	0.0228109	0.74732	0.0123778	0.0128835	0.339042	0.00390702	0.0185579	0.83369
cg19755576	-0.0167039	0.0285065	0.559245	0.0246731	0.0161003	0.128631	0.0185448	0.0231917	0.425857
cg19755583	-0.00821875	0.0286146	0.774549	-0.0213057	0.0161614	0.190474	0.0135331	0.0232796	0.562355
cg19755714	-0.0138638	0.0163982	0.399921	0.00513637	0.00926163	0.580442	0.0240047	0.0133409	0.0750438
cg19755767	-0.0195977	0.0125364	0.121215	0.00880761	0.00708049	0.216494	0.00537501	0.0101991	0.599377
cg19755776	-0.0977951	0.0396955	0.0154965	0.0245488	0.0224199	0.276218	0.0678994	0.0322946	0.0380723
cg19755813	-0.0139554	0.0159226	0.382928	0.00455113	0.00899303	0.613942	-0.00375629	0.012954	0.77245
cg19755815	0.00696769	0.00901591	0.441488	6.08792e-05	0.00509215	0.990485	-0.00535795	0.00733496	0.466847
cg19755857	0.00280518	0.0134162	0.834813	0.00435011	0.00757741	0.567223	-0.000354332	0.0109148	0.974169
cg19755886	-0.00264836	0.00387393	0.495818	0.000139294	0.00218798	0.949368	0.00235687	0.00315166	0.456361
cg19755916	0.00298887	0.0101842	0.769775	0.000670134	0.00575199	0.907491	0.000258646	0.00828543	0.97516
cg19755928	0.00681547	0.0250827	0.786409	0.000492859	0.0141666	0.972318	0.0105717	0.0204062	0.605583
cg19756025	-0.00840962	0.0113889	0.462033	5.71495e-05	0.0064324	0.992929	0.00398076	0.00926552	0.668407
cg19756042	0.00371231	0.0135155	0.784147	0.00624787	0.00763347	0.415067	-0.00806847	0.0109956	0.464828
cg19756068	-0.00108076	0.0176014	0.951164	0.0154457	0.00994118	0.123477	-0.00382204	0.0143197	0.790101
cg19756091	0.00715864	0.0103425	0.490477	0.00134976	0.00584142	0.817744	-0.0112317	0.00841425	0.18502
cg19756097	-0.00555192	0.00223152	0.0145357	0.00283758	0.00126035	0.0265922	0.00208978	0.00181547	0.252493
cg19756112	0.00833515	0.0107665	0.44069	-0.0013106	0.00608085	0.829803	-0.00819832	0.00875913	0.351588
cg19756196	0.00551534	0.0166712	0.741479	0.00944677	0.00941582	0.318193	-0.00365037	0.013563	0.788386
cg19756264	0.0275359	0.0105978	0.010814	-0.0167309	0.00598556	0.00624098	-0.00882376	0.00862188	0.308631
cg19756313	-0.00270398	0.0107544	0.802007	0.000945124	0.00607401	0.876667	-0.00292927	0.00874928	0.73849
cg19756320	0.00679778	0.0165951	0.682975	0.0106103	0.00937285	0.260387	-0.00391796	0.0135011	0.772279
cg19756345	0.000236334	0.00362724	0.948183	-0.0018362	0.00204865	0.372289	-0.00135029	0.00295097	0.648269
cg19756358	0.0497177	0.0204636	0.0169373	-0.0243654	0.0115577	0.0375695	-0.0333349	0.0166483	0.0480156
cg19756367	-0.0136942	0.0137497	0.321722	0.000306292	0.00776576	0.968619	0.00201191	0.0111862	0.857636
cg19756422	-0.0218128	0.034498	0.528669	0.00279375	0.0194843	0.886281	0.0343084	0.0280661	0.224482
cg19756430	-0.00146584	0.00453882	0.747416	0.000812022	0.0025635	0.752097	-0.000932204	0.00369259	0.80122
cg19756463	0.0132132	0.00854502	0.125256	-0.00712966	0.00482619	0.142806	-0.0108009	0.00695186	0.123488
cg19756470	0.00266452	0.0155153	0.864	-0.0139868	0.00876299	0.113681	0.00193509	0.0126226	0.878474
cg19756497	-0.00289379	0.00327926	0.379692	-0.000558702	0.00185211	0.763553	0.00108682	0.00266786	0.684621
cg19756502	-1.64551e-05	0.00610162	0.997854	0.00280394	0.00344617	0.417824	-0.00043678	0.00496402	0.930065
cg19756512	0.00653483	0.0163874	0.690928	-0.00128236	0.0092555	0.890089	-0.0028937	0.013332	0.828622
cg19756611	0.00389501	0.00372395	0.298163	-0.000588958	0.00210327	0.780052	-0.00268218	0.00302964	0.378156
cg19756622	0.004914	0.0127364	0.700465	-0.00419083	0.00719348	0.561509	-0.0020982	0.0103618	0.839951
cg19756663	-0.00793788	0.0110069	0.47252	0.00197673	0.00621665	0.751181	0.00699561	0.00895474	0.436557
cg19756666	0.0252904	0.0142123	0.0782621	-0.000515433	0.00802704	0.948932	-0.0270911	0.0115625	0.02115
cg19756678	0.00485363	0.0259368	0.851943	-0.013317	0.014649	0.365541	0.00185203	0.021101	0.930239
cg19756726	-0.00859658	0.00368284	0.0216255	0.00339166	0.00208005	0.106192	0.00346841	0.0029962	0.24984
cg19756786	0.0078562	0.00721025	0.278567	-0.000913532	0.00407231	0.82297	-0.00864866	0.00586595	0.143584
cg19756789	0.0045649	0.0029755	0.128212	-0.00232127	0.00168055	0.17034	-0.00201801	0.00242074	0.406515
cg19756790	-0.00558441	0.0240891	0.817159	-0.0160692	0.0136054	0.240427	4.02197e-05	0.0195979	0.998367
cg19756821	-0.00798622	0.0126772	0.530184	-0.00436911	0.00716005	0.543137	0.00707827	0.0103137	0.494144
cg19756830	-0.00430016	0.0444769	0.923176	-0.0146062	0.0251204	0.562272	-0.0136922	0.0361845	0.705952
cg19756885	-0.0313845	0.0256483	0.22402	0.00874128	0.0144861	0.547618	0.0207705	0.0208664	0.321991
cg19756929	0.00277482	0.00507249	0.5856	-0.000598345	0.00286492	0.834997	-0.00217659	0.00412676	0.599085
cg19756947	0.00424781	0.00273417	0.123503	-0.00111136	0.00154425	0.473435	-0.00270001	0.0022244	0.227737
cg19757108	0.0247802	0.0226446	0.2765	0.000244777	0.0127895	0.984769	-0.00868733	0.0184226	0.638291
cg19757154	-0.00168328	0.00204923	0.4134	-0.00111162	0.00115739	0.339191	0.00209194	0.00166716	0.212539
cg19757172	0.00188828	0.0127504	0.882572	0.00839469	0.00720138	0.246563	0.000934688	0.0103732	0.928387
cg19757176	0.058303	0.02887	0.0461656	-0.0370988	0.0163056	0.0250716	-0.0069612	0.0234874	0.767567
cg19757218	-0.00194626	0.0449812	0.965576	-0.01003	0.0254052	0.693848	-0.0110121	0.0365948	0.764113
cg19757253	0.000654361	0.00275009	0.812423	3.44276e-06	0.00155324	0.998236	-0.000659438	0.00223736	0.768816
cg19757261	0.00178894	0.0205359	0.930759	-0.0110955	0.0115986	0.34111	0.00575422	0.0167071	0.73127
cg19757309	0.0156323	0.00730004	0.0347219	-0.00325522	0.00412303	0.431714	-0.00877308	0.005939	0.142829
cg19757346	-0.00874197	0.038586	0.821239	-0.0129104	0.0217932	0.554943	-0.00718672	0.0313919	0.819396
cg19757382	-0.0236704	0.0169968	0.166882	-0.00259078	0.00959974	0.78782	0.0179999	0.0138279	0.196066
cg19757402	-0.0393908	0.035263	0.2667	0.0185477	0.0199164	0.353996	0.044394	0.0286884	0.124977
cg19757422	0.00492568	0.00918189	0.592859	0.00374266	0.00518589	0.472197	-0.00593334	0.00746999	0.428946
cg19757435	0.0624202	0.0448002	0.166681	-0.0607117	0.0253029	0.0183126	-0.0457031	0.0364475	0.212846
cg19757442	0.0120754	0.0258719	0.641722	0.0109416	0.0146123	0.455774	0.000240356	0.0210483	0.990912
cg19757463	0.00338984	0.0250566	0.892662	-0.0162041	0.0141518	0.254991	0.0077988	0.020385	0.702863
cg19757478	0.00989662	0.0126455	0.435736	-0.00218123	0.0071421	0.760706	-0.0015846	0.0102878	0.877905
cg19757493	-0.0143925	0.00760414	0.0613459	0.00991629	0.00429478	0.0230486	0.00444993	0.0061864	0.473662
cg19757503	0.0172056	0.0286121	0.549002	-0.00811098	0.01616	0.616851	0.00230947	0.0232776	0.921171
cg19757526	0.000935174	0.0160067	0.95353	-0.00292161	0.00904053	0.747257	0.00766296	0.0130224	0.557587
cg19757535	0.0289581	0.023425	0.219336	-0.0147609	0.0132303	0.267285	-0.0147839	0.0190576	0.439764
cg19757539	0.00886637	0.00846566	0.297522	0.00101087	0.00478137	0.832999	-0.00302431	0.0068873	0.661546
cg19757552	-0.01873	0.00965372	0.0552314	0.00376744	0.00545238	0.491216	0.0130801	0.00785385	0.0990195
cg19757573	-0.00891559	0.0210314	0.672554	0.0114527	0.0118784	0.337337	0.00205988	0.0171102	0.904421
cg19757586	-0.00424792	0.0166588	0.79926	0.00678431	0.00940878	0.472588	-0.00102903	0.0135528	0.939632
cg19757631	-0.00309379	0.020508	0.880398	0.0106296	0.0115828	0.361029	-0.00810804	0.0166845	0.628078
cg19757737	0.0153362	0.0164138	0.35242	-0.00668026	0.00927044	0.472872	0.000491973	0.0133536	0.970686
cg19757771	-0.0274698	0.0267862	0.307643	0.0322428	0.0151287	0.0355719	-0.0106357	0.0217921	0.626602
cg19757928	0.00998471	0.00505478	0.0510471	-0.000588835	0.00285492	0.837021	-0.0105422	0.00411235	0.0118804
cg19758033	-0.000135719	0.00907372	0.988097	0.0014401	0.0051248	0.779297	-0.00325785	0.00738199	0.65995
cg19758087	0.0056632	0.0120365	0.639042	-0.0138642	0.00679816	0.0441012	0.00202122	0.00979238	0.836901
cg19758100	-0.00630069	0.0192756	0.74446	0.00805874	0.0108867	0.460928	0.0110927	0.0156818	0.481021
cg19758134	0.0146397	0.0261882	0.577423	-0.0102638	0.014791	0.489371	-0.00252688	0.0213056	0.905834
cg19758142	0.013216	0.0159603	0.409653	-0.0118398	0.00901431	0.1921	-0.00401796	0.0129846	0.757644
cg19758151	-0.0177936	0.0100205	0.0788845	0.00870813	0.00565956	0.12711	0.00550208	0.00815228	0.501321
cg19758173	-0.0198215	0.0173763	0.256767	0.0109984	0.00981406	0.265164	0.0158587	0.0141366	0.264682
cg19758317	0.0159181	0.0297561	0.593896	-0.0278053	0.0168061	0.10123	-0.0147548	0.0242083	0.543609
cg19758360	0.00609348	0.00770819	0.431133	-0.0068007	0.00435355	0.121487	-0.00630985	0.00627105	0.316803
cg19758372	0.00955018	0.0318587	0.76499	-0.00994997	0.0179937	0.581543	-0.0308398	0.0259189	0.236978
cg19758380	-0.00190931	0.00458165	0.677787	0.00349546	0.00258769	0.17987	-0.00465796	0.00372743	0.214406
cg19758384	0.00748859	0.0174519	0.668793	-0.00183821	0.00985675	0.852444	-0.00164334	0.0141981	0.908092
cg19758385	0.00495812	0.0117876	0.674953	-0.00315275	0.0066576	0.636869	-0.00657482	0.00958991	0.494585
cg19758391	0.00562662	0.0115456	0.627107	-0.00202896	0.00652091	0.75635	-0.00690781	0.00939302	0.46384
cg19758448	0.0762072	0.0289358	0.00981693	-0.0294957	0.0163428	0.0741749	-0.0550051	0.0235409	0.0214973
cg19758541	-0.000716656	0.00809247	0.929614	0.00377372	0.00457059	0.411007	-0.00500388	0.00658369	0.449054
cg19758563	0.000761639	0.0447115	0.986444	0.0185752	0.0252528	0.463749	0.00554011	0.0363753	0.87926
cg19758638	0.00506864	0.0174177	0.771662	-0.00857568	0.00983744	0.385481	-0.00938577	0.0141703	0.509298
cg19758746	-0.0564164	0.0271874	0.0405975	0.0227561	0.0153553	0.141557	0.0376407	0.0221185	0.0919676
cg19758750	-0.0053109	0.0140675	0.706596	-0.00328858	0.00794524	0.679848	0.00770917	0.0114447	0.50215
cg19758758	5.40113e-05	0.00255439	0.983173	-0.00130218	0.00144271	0.368954	-4.8762e-05	0.00207815	0.981328
cg19758787	0.0304763	0.019588	0.122963	-0.00736649	0.0110632	0.507067	-0.0170191	0.0159359	0.288157
cg19758817	0.0251214	0.0215711	0.247015	-0.0108384	0.0121833	0.375851	-0.0122393	0.0175493	0.487189
cg19758837	0.0132895	0.0195998	0.499342	0.0107411	0.0110699	0.334285	-0.012883	0.0159456	0.421086
cg19758848	0.00259343	0.0112731	0.818529	-0.00368303	0.00636701	0.564283	-0.00488219	0.00917133	0.595701
cg19758859	0.0548124	0.0441257	0.217132	-0.0205449	0.024922	0.411732	-0.024752	0.0358987	0.492142
cg19758873	-0.0153374	0.0326952	0.640037	0.0186652	0.0184661	0.314611	0.0125285	0.0265994	0.638682
cg19758877	-0.014417	0.010476	0.171898	0.00733883	0.0059168	0.217811	0.0122018	0.00852282	0.155424
cg19758881	0.00574207	0.0264245	0.828425	-0.0218847	0.0149244	0.14575	-0.0122086	0.0214978	0.571403
cg19758893	-0.0260705	0.0428708	0.544516	-0.00851897	0.0242132	0.72572	-0.00113808	0.0348778	0.974036
cg19758918	-0.00415796	0.00727462	0.568922	0.00192724	0.00410867	0.640064	-0.000756756	0.00591832	0.898516
cg19758927	-0.00479561	0.00760985	0.530041	0.00532548	0.00429801	0.218283	0.000357181	0.00619105	0.95411
cg19758958	0.0227093	0.0341053	0.507066	-0.001664	0.0192625	0.931337	-0.0178073	0.0277466	0.522513
cg19758969	0.00941662	0.0545452	0.863291	0.0190926	0.0308068	0.53686	-0.00400011	0.0443756	0.928358
cg19759002	0.000705225	0.00257663	0.784891	-0.00131382	0.00145527	0.368844	0.00145268	0.00209623	0.489951
cg19759045	-0.0122172	0.0158982	0.444062	-0.00665753	0.00897924	0.460203	0.0254612	0.0129341	0.0518318
cg19759051	-0.0184805	0.0342295	0.590492	0.0203686	0.0193327	0.294665	0.0163466	0.0278477	0.558554
cg19759064	0.0224267	0.0211602	0.291815	0.00506395	0.0119512	0.672698	-0.0181849	0.017215	0.293408
cg19759093	-0.0116501	0.0180174	0.519399	0.00702066	0.0101761	0.491878	0.00646496	0.0146581	0.660149
cg19759129	0.00679848	0.00941969	0.472179	-0.00690972	0.0053202	0.19707	-0.00937729	0.00766345	0.224023
cg19759172	0.0258879	0.0203394	0.206102	0.00287741	0.0114876	0.802741	-0.0165573	0.0165473	0.319482
cg19759228	-0.0014985	0.00543545	0.783366	0.00403171	0.00306992	0.19215	0.00268571	0.00442205	0.545027
cg19759251	-0.00147392	0.00250322	0.557345	-0.000636458	0.00141381	0.65358	-0.00078183	0.00203651	0.70188
cg19759282	-0.00318031	0.00375733	0.399376	-0.00101246	0.00212212	0.634356	0.00296813	0.0030568	0.333943
cg19759300	0.00869765	0.00915295	0.34432	-0.00495327	0.00516955	0.340338	-0.00509694	0.00744645	0.495288
cg19759366	0.00593431	0.0491218	0.904091	0.0105468	0.0277438	0.704658	0.00899704	0.0399634	0.822345
cg19759377	-0.0131019	0.0130179	0.316676	-0.000207794	0.00735246	0.977511	0.00263058	0.0105908	0.804358
cg19759398	-0.00716371	0.0122327	0.559478	0.00458757	0.00690899	0.508249	0.0101916	0.00995202	0.308321
cg19759405	-0.00434167	0.0115527	0.707868	0.000868276	0.00652492	0.89441	-0.000676121	0.00939879	0.942799
cg19759454	0.00104883	0.00290208	0.718572	-0.00139854	0.00163908	0.395602	0.000239213	0.002361	0.919505
cg19759478	-0.0122436	0.0142339	0.391794	0.00249716	0.00803924	0.756748	0.00584948	0.0115801	0.6146
cg19759481	-0.0803824	0.0380013	0.0369444	0.0600966	0.021463	0.00615588	0.0499465	0.0309163	0.109408
cg19759502	-0.0439461	0.0231721	0.0608375	0.0345392	0.0130875	0.00967134	0.0269724	0.0188518	0.155679
cg19759522	0.0149308	0.0320252	0.642092	0.00686695	0.0180877	0.705028	-0.0172328	0.0260543	0.509897
cg19759621	0.0101096	0.0095847	0.294124	-0.00279819	0.00541339	0.606389	-0.00641241	0.0077977	0.412876
cg19759671	6.96455e-05	0.030563	0.998186	0.00514425	0.0172618	0.766324	0.0129992	0.0248647	0.602297
cg19759717	0.0107852	0.0244398	0.659972	-0.00966789	0.0138035	0.48534	-0.0105208	0.0198832	0.597911
cg19759804	0.0142841	0.0354499	0.687872	-0.0134049	0.0200219	0.504745	-0.0139755	0.0288405	0.629057
cg19759847	-0.13707	0.100665	0.176435	0.0588365	0.0568554	0.303289	0.0599066	0.0818971	0.466228
cg19759883	-0.0198726	0.0129567	0.128309	0.00012189	0.00731789	0.986745	0.0166408	0.010541	0.117635
cg19759923	0.00276707	0.00343571	0.422548	0.00112799	0.00194047	0.562376	-0.00374489	0.00279515	0.183415
cg19759972	0.00527251	0.0172154	0.76005	0.00922367	0.00972315	0.345142	-0.0119223	0.0140057	0.396705
cg19760004	-0.0126726	0.023765	0.59507	-0.00157285	0.0134224	0.906956	0.00384923	0.0193342	0.842605
cg19760072	0.00747446	0.027428	0.785802	-0.000357675	0.0154912	0.981626	0.00381338	0.0223143	0.864659
cg19760211	0.00186263	0.0107513	0.862815	0.00162068	0.0060723	0.790109	0.00357145	0.00874682	0.683934
cg19760241	0.0129369	0.00970937	0.185816	0.00250506	0.00548381	0.648818	-0.0137934	0.00789913	0.0839119
cg19760243	-0.00421227	0.00818797	0.608098	0.00398331	0.00462453	0.391151	-0.003619	0.00666138	0.588171
cg19760249	0.00811017	0.00625067	0.19751	-0.00107403	0.00353035	0.761599	-0.00336638	0.00508528	0.509534
cg19760250	-0.0319379	0.0366982	0.386272	0.00469915	0.020727	0.821116	0.0203865	0.0298561	0.496328
cg19760277	0.0152453	0.0177428	0.392305	0.0012623	0.0100211	0.900018	-0.00106197	0.0144348	0.941503
cg19760283	0.0195658	0.016521	0.239159	0.00819506	0.00933097	0.381948	-0.0197801	0.0134408	0.14432
cg19760323	-0.00084436	0.00390531	0.829275	0.00322392	0.0022057	0.147042	0.00332408	0.00317719	0.298028
cg19760325	0.019717	0.0161075	0.223854	-0.0159534	0.00909746	0.0826235	-0.0113016	0.0131044	0.390559
cg19760410	0.0138049	0.0121049	0.256885	-0.00347561	0.00683681	0.612339	-0.011944	0.00984805	0.228109
cg19760439	0.00228013	0.011226	0.83947	0.00469331	0.00634042	0.460936	-0.00958101	0.00913303	0.296735
cg19760441	0.0141942	0.00915973	0.124454	-0.00100072	0.00517337	0.847017	-0.0120242	0.00745196	0.109839
cg19760458	0.00146104	0.0176078	0.934039	-0.0142955	0.00994482	0.153766	-0.00209511	0.014325	0.88402
cg19760563	-0.0390637	0.0347624	0.263871	-0.00412999	0.0196336	0.833829	0.0316794	0.0282812	0.265384
cg19760590	0.00223624	0.0110465	0.839993	0.00177698	0.00623899	0.776384	-0.00757515	0.00898693	0.401333
cg19760591	0.0507407	0.0449125	0.261332	0.0196962	0.0253664	0.439342	-0.0568255	0.0365389	0.123121
cg19760612	0.0039932	0.015937	0.802678	0.00355155	0.00900116	0.69402	-0.00507227	0.0129657	0.696493
cg19760619	-0.0219537	0.0147894	0.140909	0.00776641	0.00835301	0.354773	0.017502	0.0120321	0.148972
cg19760651	-0.0336028	0.0273165	0.221594	0.00380902	0.0154282	0.805513	0.0271196	0.0222235	0.225276
cg19760729	-0.0058108	0.00901761	0.520832	0.00974163	0.00509311	0.0587049	0.00111211	0.00733634	0.879823
cg19760734	0.00677782	0.0106667	0.526635	-0.00403005	0.00602448	0.505103	-0.00191273	0.00867794	0.826008
cg19760823	-0.0229364	0.0133556	0.0890725	0.00917127	0.0075432	0.226969	0.0165873	0.0108656	0.130083
cg19760898	-0.00602218	0.0074226	0.419142	-0.00526433	0.00419225	0.212199	0.00801073	0.0060387	0.187736
cg19760917	-0.000474164	0.0220456	0.982884	-0.00730537	0.0124512	0.558742	0.0149791	0.0179353	0.405652
cg19760941	0.0200528	0.0197061	0.311376	-0.00587385	0.0111299	0.598864	-0.0140019	0.0160321	0.384596
cg19760965	0.0893037	0.0386969	0.0231147	-0.0426658	0.0218558	0.0537743	-0.0564679	0.0314821	0.0759531
cg19761014	0.000431291	0.00636786	0.946139	-0.00417374	0.00359654	0.24867	0.0009544	0.00518062	0.854218
cg19761060	0.00291773	0.0109469	0.790387	-0.00381939	0.00618275	0.538174	-0.00499798	0.00890591	0.575944
cg19761110	0.0329909	0.0314408	0.29662	-0.0202014	0.0177576	0.258053	-0.00488373	0.0255789	0.848977
cg19761149	9.90525e-05	0.0116794	0.99325	0.00454434	0.00659646	0.492511	0.0082234	0.00950185	0.388904
cg19761211	0.00684875	0.00354429	0.0562059	-0.00144437	0.0020018	0.472298	-0.00307053	0.00288348	0.289553
cg19761245	0.0704849	0.0384908	0.0701065	-0.0436484	0.0217394	0.0474171	-0.0486407	0.0313144	0.123575
cg19761254	0.00531842	0.0235203	0.821579	0.000309181	0.0132842	0.981479	-0.000143606	0.0191351	0.994027
cg19761262	-0.00268906	0.00383311	0.484632	0.00101955	0.00216492	0.638728	0.00172157	0.00311845	0.582165
cg19761271	0.0162534	0.0100707	0.109759	-0.0129925	0.0056879	0.0245157	-0.00754846	0.00819311	0.359147
cg19761272	0.00751119	0.00476403	0.1181	-0.00656388	0.0026907	0.016507	-0.00478715	0.00387581	0.219733
cg19761273	0.00861607	0.0130703	0.511308	-0.00833614	0.00738207	0.261552	-0.00215189	0.0106335	0.840048
cg19761304	-0.00411668	0.0152793	0.788166	0.00119418	0.00862968	0.890224	-0.000308513	0.0124306	0.98025
cg19761337	-0.00122216	0.00296654	0.681251	0.00143738	0.00167549	0.393047	0.00188435	0.00241345	0.436819
cg19761358	0.00253596	0.0369693	0.945451	0.00945982	0.0208801	0.65151	0.00735756	0.0300766	0.807256
cg19761466	-0.00284469	0.0442352	0.948856	-0.00703843	0.0249839	0.778753	-0.0214361	0.0359879	0.552783
cg19761478	-0.0130012	0.0153946	0.40043	0.00943533	0.0086948	0.280509	0.0067702	0.0125244	0.590036
cg19761480	-0.00443616	0.00537387	0.41109	0.00200763	0.00303514	0.509867	0.0036841	0.00437195	0.401466
cg19761502	0.00275821	0.0347154	0.936835	-0.00642906	0.0196071	0.743691	-0.000996592	0.028243	0.971923
cg19761594	0.0119545	0.0112895	0.292249	-0.00625003	0.00637627	0.329401	-0.00584979	0.00918468	0.52567
cg19761600	0.00218833	0.00344521	0.526791	-0.00330719	0.00194584	0.0923746	-0.000273197	0.00280288	0.922552
cg19761637	0.0160458	0.0135295	0.238493	-0.00784344	0.00764138	0.30721	-0.00575567	0.011007	0.602217
cg19761640	0.0119416	0.0200511	0.552844	-0.00320781	0.0113248	0.777578	-0.00128433	0.0163127	0.937406
cg19761679	0.00391352	0.0156674	0.803275	-0.00354456	0.00884889	0.689612	0.000287807	0.0127463	0.982032
cg19761682	-0.00421954	0.0062225	0.4993	0.00176004	0.00351444	0.617634	-0.00171418	0.00506236	0.735625
cg19761758	-0.00436161	0.018857	0.817564	0.0172719	0.0106503	0.108076	-0.00854939	0.0153412	0.578605
cg19761803	0.00751279	0.0149218	0.615758	-0.00951837	0.00842776	0.261483	-0.00284281	0.0121397	0.815338
cg19761804	-0.0155217	0.0149481	0.301652	-0.00330793	0.00844261	0.696047	0.0173903	0.0121611	0.1559
cg19761818	-0.0312318	0.0370163	0.400875	0.00102627	0.0209066	0.960949	0.00988229	0.0301148	0.743496
cg19761848	-0.000829122	0.0106418	0.938057	0.00220223	0.00601045	0.714856	-0.00436287	0.00865772	0.615442
cg19761850	0.00217175	0.00822468	0.792293	-0.00348256	0.00464526	0.45523	0.000714974	0.00669124	0.915125
cg19761932	-0.0230026	0.0185418	0.217724	0.0124633	0.0104723	0.236875	0.0171905	0.0150848	0.257236
cg19761957	0.0112414	0.0316617	0.723317	-0.00895485	0.0178824	0.61766	-0.0127699	0.0257586	0.621178
cg19762075	0.026092	0.0167362	0.122216	-0.023747	0.00945251	0.0136296	-0.0121434	0.0136158	0.374655
cg19762085	-0.00603892	0.0154475	0.696696	0.00263378	0.00872468	0.763386	0.0145082	0.0125674	0.251131
cg19762121	-0.00214451	0.0162171	0.895067	-0.00486917	0.00915933	0.5962	-0.00382368	0.0131935	0.77257
cg19762178	0.00635489	0.0140407	0.651833	0.0113341	0.00793012	0.156113	-0.0134064	0.0114229	0.243383
cg19762263	0.037395	0.0512685	0.4675	-0.00334248	0.0289562	0.908339	-0.0145273	0.0417099	0.728367
cg19762274	-0.00347273	0.0158514	0.827043	-0.0045669	0.0089528	0.611122	0.0103209	0.012896	0.425462
cg19762276	-0.00943524	0.0128725	0.465324	0.0151864	0.00727035	0.0393154	-0.0018888	0.0104725	0.857244
cg19762416	-0.0109714	0.0213575	0.608615	0.0114324	0.0120626	0.345587	0.00843748	0.0173755	0.628338
cg19762427	0.0142516	0.0137087	0.301082	-0.00747676	0.00774262	0.33659	-0.0136258	0.0111528	0.22474
cg19762508	0.00462704	0.00508868	0.365433	0.00226176	0.00287406	0.433207	-0.00648653	0.00413993	0.12038
cg19762515	0.0233424	0.024842	0.349715	0.00888059	0.0140306	0.528245	-0.00584208	0.0202104	0.773143
cg19762533	-0.0230233	0.0474968	0.628947	0.027304	0.026826	0.311269	0.0168436	0.0386413	0.663872
cg19762564	0.000631051	0.00944756	0.946881	0.00349555	0.00533594	0.51394	0.00113873	0.00768613	0.882525
cg19762644	0.00239573	0.00421303	0.570896	-0.000421385	0.0023795	0.859803	-0.00176078	0.00342754	0.608607
cg19762655	-0.00885486	0.0195614	0.651787	0.0065879	0.0110482	0.552358	0.00890363	0.0159143	0.577115
cg19762657	0.0024989	0.010631	0.814654	-0.00542641	0.00600434	0.368346	-0.00345834	0.00864893	0.690132
cg19762666	0.00915654	0.0220304	0.678588	-0.0119105	0.0124427	0.340807	-0.0165157	0.017923	0.359062
cg19762719	0.0179231	0.0314107	0.569575	0.00228581	0.0177406	0.897744	0.000462623	0.0255544	0.985593
cg19762734	0.00746207	0.00995691	0.45539	0.00261892	0.00562362	0.642463	-0.0143022	0.00810052	0.080578
cg19762744	-0.00391693	0.0128349	0.760878	0.0105447	0.00724911	0.148971	0.00120724	0.0104419	0.908195
cg19762746	0.00043852	0.00746024	0.953246	0.00048522	0.00421351	0.908555	-0.000660914	0.00606933	0.913509
cg19762747	0.00769585	0.0211226	0.716388	0.00809444	0.01193	0.499056	-0.0182571	0.0171845	0.290657
cg19762760	-0.0210739	0.0382035	0.582464	-0.0033788	0.0215772	0.875889	-0.00226607	0.0310808	0.942027
cg19762764	-0.0102488	0.0202558	0.614014	0.0110447	0.0114404	0.336714	0.00652391	0.0164793	0.69305
cg19762797	0.000512316	0.00416973	0.902465	0.00439398	0.00235505	0.065064	-0.00552603	0.00339231	0.106527
cg19762800	-0.0411377	0.0157019	0.010194	0.00968066	0.00886838	0.277688	0.0237603	0.0127744	0.065886
cg19762801	-0.00196243	0.0170118	0.908398	0.0108603	0.0096082	0.2611	0.00778067	0.0138401	0.575274
cg19762811	0.009214	0.0120085	0.444753	-0.00990764	0.00678233	0.147269	-0.00517292	0.00976958	0.597662
cg19762870	0.00702416	0.00457765	0.128142	-0.00198827	0.00258544	0.443728	-0.00289171	0.00372418	0.439342
cg19762965	-0.00443948	0.0128995	0.731465	0.00512309	0.00728559	0.48361	0.0029574	0.0104945	0.778687
cg19762971	-0.00331548	0.0198974	0.868005	-0.00174868	0.0112379	0.876664	-0.00690012	0.0161876	0.670854
cg19763025	0.00504679	0.0266279	0.85007	-0.00901143	0.0150393	0.550428	-0.0112684	0.0216633	0.604126
cg19763069	0.0098423	0.0123372	0.426932	0.0060066	0.00696802	0.390778	-0.00131846	0.0100371	0.89576
cg19763108	-0.00916682	0.0317532	0.773428	-0.0158332	0.017934	0.379473	0.01246	0.025833	0.630647
cg19763121	0.0334822	0.0221589	0.134005	-0.00759824	0.0125152	0.545176	-0.0125944	0.0180275	0.486445
cg19763168	-0.0017697	0.0042839	0.680432	0.000741728	0.00241953	0.759829	0.00116867	0.0034852	0.738098
cg19763195	0.0232351	0.0330392	0.483562	-0.0258175	0.0186604	0.169641	-0.015135	0.0268793	0.574672
cg19763210	0.0142586	0.0109753	0.196939	0.00897509	0.00619877	0.150842	-0.014757	0.008929	0.101591
cg19763230	0.000508256	0.0137777	0.970648	0.00168871	0.00778159	0.828649	0.00173711	0.011209	0.87716
cg19763254	-0.0121935	0.022424	0.587833	0.0066517	0.0126649	0.600626	0.0208876	0.0182432	0.255017
cg19763279	-0.00237164	0.00303041	0.43574	0.00155058	0.00171156	0.367188	-0.000110398	0.00246541	0.964375
cg19763281	0.00183739	0.0105294	0.861832	-0.000359389	0.00594697	0.951934	0.00110893	0.00856628	0.897264
cg19763287	0.000328208	0.0115796	0.977446	0.00479454	0.00654013	0.46525	0.00245293	0.0094207	0.795119
cg19763291	-0.00326064	0.00409075	0.427334	0.00268841	0.00231044	0.247415	0.00354219	0.00332806	0.289789
cg19763319	-0.00200671	0.00405176	0.621518	0.00155972	0.00228841	0.497116	0.00450551	0.00329633	0.174808
cg19763388	0.00913769	0.00883887	0.303771	-0.00111472	0.00499215	0.823771	-0.01163	0.00719092	0.109025
cg19763428	-0.030271	0.0306493	0.325753	-0.0191924	0.0173106	0.270269	0.0333003	0.0249349	0.184809
cg19763454	-0.00324457	0.0107833	0.764137	0.00629453	0.00609036	0.303903	-0.000870751	0.00877283	0.921138
cg19763461	0.00908908	0.0266419	0.733716	-0.00830411	0.0150472	0.582294	-0.0141749	0.0216747	0.514653
cg19763463	0.00902924	0.0224271	0.688116	-0.00698701	0.0126667	0.582475	-0.000120818	0.0182457	0.99473
cg19763471	-0.0342066	0.0333516	0.307588	0.0106888	0.0188368	0.571711	0.017365	0.0271334	0.523674
cg19763604	-0.00249791	0.0246344	0.919441	-0.00174809	0.0139134	0.900273	-0.00961059	0.0200415	0.632626
cg19763682	0.000835448	0.0473967	0.985972	0.0133341	0.0267695	0.619524	0.0101	0.0385599	0.793925
cg19763699	0.0254416	0.0141558	0.075375	-0.00223247	0.00799512	0.780658	-0.0181167	0.0115165	0.118919
cg19763735	0.00431892	0.00518088	0.406519	-0.0012056	0.00292614	0.681231	-0.00395506	0.00421494	0.350375
cg19763742	-0.0180391	0.0111099	0.107654	0.00147522	0.00627485	0.814621	0.00397131	0.00903858	0.661358
cg19763755	-0.00839696	0.0176023	0.634398	0.000309877	0.00994172	0.975198	0.007489	0.0143205	0.602185
cg19763774	0.00477308	0.00900078	0.597106	-0.00339552	0.0050836	0.505744	-0.00544278	0.00732265	0.459091
cg19763809	0.000235559	0.0102582	0.981727	-0.00414415	0.0057938	0.47614	0.00433767	0.00834565	0.604408
cg19763814	-0.000459405	0.00463185	0.921195	-0.00262087	0.00261605	0.318887	6.4322e-05	0.00376828	0.986416
cg19763858	0.0284076	0.0281387	0.315193	0.00266887	0.0158926	0.866983	-0.00696697	0.0228924	0.761518
cg19763863	-0.0475968	0.0263495	0.0739305	0.0112986	0.0148821	0.449549	0.0303979	0.0214368	0.159356
cg19763925	0.0236039	0.0160448	0.144461	-0.0126146	0.00906203	0.167064	-0.00681768	0.0130534	0.602645
cg19764006	-0.0244714	0.0161118	0.132021	0.00837324	0.00909989	0.359755	0.0129144	0.0131079	0.326933
cg19764042	-0.00142373	0.00243676	0.560379	-0.000102458	0.00137627	0.940807	0.00161676	0.00198244	0.416741
cg19764047	-0.0376588	0.0227112	0.100484	0.0201373	0.0128272	0.119664	0.022408	0.0184769	0.228138
cg19764048	0.00821454	0.00543957	0.134224	-0.00362555	0.00307224	0.240818	-0.00642369	0.0044254	0.14982
cg19764061	-0.0532911	0.0134815	0.000145827	0.015821	0.00761427	0.0403419	0.0370246	0.0109679	0.00105652
cg19764066	-0.0167467	0.0178661	0.350884	0.0169205	0.0100907	0.0967592	0.0117442	0.0145351	0.421054
cg19764096	0.0446485	0.0228094	0.0531376	-0.0286723	0.0128826	0.0283294	-0.0115365	0.0185567	0.535592
cg19764143	-0.000729135	0.0130652	0.955609	-0.00110535	0.00737914	0.881235	-0.000523731	0.0106292	0.960802
cg19764206	-0.0291623	0.0254396	0.254447	0.0180176	0.0143682	0.212826	-0.00604988	0.0206965	0.770665
cg19764254	0.0120461	0.0196742	0.541771	-0.00636048	0.0111119	0.568361	-0.0068429	0.0160061	0.66994
cg19764279	-0.0154975	0.0135216	0.25453	0.0035829	0.00763692	0.640001	0.0234868	0.0110006	0.0352501
cg19764295	0.0434668	0.0254347	0.0906236	-0.0213675	0.0143654	0.140112	-0.0142221	0.0206925	0.493513
cg19764319	-0.0169841	0.0107342	0.116816	-0.000501246	0.00606263	0.934276	0.0107127	0.00873289	0.222872
cg19764325	0.0070231	0.00520273	0.180162	-0.00562211	0.00293848	0.0586318	-0.00571706	0.00423272	0.179908
cg19764326	0.0115299	0.0125234	0.359483	-0.00677832	0.00707315	0.340262	-0.00967039	0.0101885	0.34488
cg19764335	0.000819872	0.00345914	0.813139	-0.00146156	0.00195371	0.456195	-0.000191798	0.00281421	0.945802
cg19764345	5.87493e-06	0.0043807	0.998933	0.00394893	0.0024742	0.113699	-0.000231717	0.00356395	0.948293
cg19764348	0.00910543	0.0138808	0.513378	-0.000798022	0.0078398	0.91913	-0.00156764	0.0112928	0.889879
cg19764399	-0.00185137	0.00265361	0.487029	0.00151129	0.00149875	0.315763	0.000356525	0.00215887	0.86917
cg19764418	-0.0202207	0.0221643	0.363844	0.0120607	0.0125183	0.337697	0.0208988	0.0180319	0.249278
cg19764421	0.00164779	0.0131322	0.900404	0.00859533	0.00741703	0.249328	-0.0124726	0.0106838	0.245869
cg19764436	-0.0102402	0.0156987	0.515738	0.00327238	0.00886658	0.712873	0.00637019	0.0127718	0.61906
cg19764489	0.0310315	0.0142679	0.0320418	-0.0147609	0.00805843	0.0700291	-0.00981405	0.0116077	0.399905
cg19764513	-0.0111786	0.0262057	0.670628	0.0254082	0.0148008	0.0891988	0.004196	0.0213198	0.844382
cg19764539	0.000721436	0.00429547	0.866966	0.000454035	0.00242606	0.851931	0.00143865	0.00349461	0.681474
cg19764540	-0.0385539	0.0260351	0.141856	0.0120901	0.0147045	0.412957	0.0257809	0.021181	0.226462
cg19764541	-0.0149611	0.00980804	0.130383	0.00293963	0.00553953	0.596853	0.0151265	0.0079794	0.0609474
cg19764544	0.00567227	0.0152	0.709824	0.00635594	0.0085849	0.46085	-0.00472682	0.0123661	0.703111
cg19764555	-0.001193	0.0104774	0.909579	-0.00253993	0.00591759	0.668708	0.00221852	0.00852396	0.795203
cg19764588	0.00702104	0.0125801	0.578043	0.00450937	0.00710517	0.527129	0.00511233	0.0102346	0.618537
cg19764594	0.00561035	0.0331773	0.866065	0.0164694	0.0187384	0.381598	-0.00649429	0.0269916	0.810365
cg19764599	-0.0111929	0.00827742	0.179419	0.00247126	0.00467505	0.598274	0.00660084	0.00673416	0.329399
cg19764608	0.00281907	0.00533367	0.598318	-0.00457332	0.00301243	0.132196	-0.00193251	0.00433924	0.657044
cg19764668	-0.0479406	0.0388564	0.220232	0.0298249	0.0219459	0.17726	0.0273964	0.0316119	0.388251
cg19764731	0.00287089	0.0445877	0.948793	0.010526	0.0251829	0.676875	0.00954956	0.0362746	0.792905
cg19764764	-0.00538814	0.0180138	0.765489	-0.0071991	0.0101741	0.48088	-0.000332458	0.0146553	0.981947
cg19764769	0.01313	0.00877499	0.137788	-0.000399333	0.00495607	0.935945	-0.0120681	0.00713895	0.0941182
cg19764834	-0.0158139	0.0116398	0.177389	0.00248398	0.00657409	0.706364	0.00523556	0.00946961	0.581605
cg19764837	0.00232075	0.00426623	0.58769	-0.00178723	0.00240955	0.460027	-0.000749209	0.00347082	0.829546
cg19764841	0.0452452	0.025591	0.0801704	-0.030619	0.0144537	0.0366683	-0.0423309	0.0208197	0.0447352
cg19764854	0.00182667	0.00303296	0.548384	-0.000936303	0.001713	0.585906	-0.00156568	0.00246749	0.527218
cg19764933	0.0115462	0.0201522	0.567991	0.00221078	0.0113819	0.846392	-0.00556325	0.016395	0.735089
cg19764940	-0.0115668	0.0120982	0.341386	0.00512165	0.00683299	0.455323	0.0127245	0.00984255	0.199116
cg19764973	0.0166386	0.0177932	0.35203	-0.0209858	0.0100495	0.039369	-0.0117664	0.0144758	0.418286
cg19765038	0.0301039	0.0125843	0.0186552	-0.00400298	0.00710753	0.574583	-0.0215687	0.010238	0.0376948
cg19765105	-0.0068353	0.0234171	0.770985	-0.0151661	0.0132259	0.254297	0.020284	0.0190512	0.289622
cg19765117	-0.0110562	0.0284713	0.698615	0.00307633	0.0160805	0.84868	-0.00269455	0.023163	0.907629
cg19765154	-0.040387	0.0129951	0.00246623	0.013111	0.00733957	0.0771348	0.0226117	0.0105722	0.0349388
cg19765175	-0.0254333	0.0199842	0.206146	0.000170826	0.011287	0.987955	0.000285416	0.0162583	0.986029
cg19765236	0.0021592	0.00839877	0.797652	0.00377181	0.00474359	0.428454	-0.00298831	0.00683288	0.662825
cg19765281	0.00771263	0.0309687	0.803847	0.00553247	0.017491	0.752444	0.00347363	0.0251948	0.890625
cg19765377	0.0145402	0.0353162	0.681448	-0.0233491	0.0199464	0.244601	-0.0283471	0.0287317	0.326262
cg19765378	0.0261373	0.0143997	0.0725633	-0.0084496	0.0081329	0.301389	-0.0134469	0.011715	0.253831
cg19765396	-0.0113907	0.0113212	0.316827	0.00539826	0.00639414	0.400585	0.00847844	0.00921041	0.359557
cg19765450	0.0108421	0.0220519	0.624057	0.0149711	0.0124548	0.232247	-0.00518674	0.0179405	0.773109
cg19765451	-0.00411446	0.00947033	0.664911	-0.00211916	0.0053488	0.692824	0.00256132	0.00770465	0.740269
cg19765472	0.00742353	0.0108474	0.495365	0.00109986	0.00612659	0.857898	-0.00826438	0.00882502	0.351332
cg19765505	0.0366414	0.026868	0.175768	-0.0189595	0.0151749	0.214494	-0.0174549	0.0218586	0.42649
cg19765612	-0.00676425	0.0142719	0.636586	-0.0094382	0.00806071	0.244482	0.00163772	0.011611	0.888121
cg19765630	-0.00609952	0.0139275	0.662387	0.00352528	0.00786618	0.655029	0.00380765	0.0113308	0.737556
cg19765694	-0.0209139	0.0247025	0.399264	0.0139331	0.0139518	0.320422	0.0171978	0.0200969	0.394225
cg19765820	0.003669	0.00989856	0.711691	0.00112644	0.00559066	0.840736	-0.00477881	0.00805304	0.554269
cg19765834	-0.0332203	0.0119841	0.00666793	0.0150904	0.00676859	0.0280651	0.0285356	0.00974978	0.00425715
cg19765881	0.0387384	0.0401285	0.336742	0.0137289	0.0226644	0.546081	-0.0192708	0.0326468	0.55636
cg19765886	0.00109156	0.00387304	0.778664	0.00393655	0.00218747	0.0750035	-0.00123441	0.00315094	0.696087
cg19765918	0.022196	0.0188056	0.240744	-0.0131177	0.0106213	0.219773	-0.0195884	0.0152994	0.203451
cg19766004	-0.0115068	0.00999737	0.252539	0.00566959	0.00564647	0.317806	0.00660874	0.00813343	0.418451
cg19766033	-0.00857293	0.00889718	0.33764	0.00462694	0.00502508	0.359432	0.00251027	0.00723836	0.729485
cg19766065	-0.00768032	0.00902443	0.396811	-0.00286384	0.00509695	0.575486	0.00516725	0.00734189	0.483223
cg19766102	0.0154909	0.0248063	0.533767	-0.00979697	0.0140105	0.486046	0.00165053	0.0201814	0.934985
cg19766178	-0.0131909	0.0134512	0.329183	0.000784731	0.00759719	0.917942	0.0178654	0.0109433	0.105776
cg19766277	-0.00840852	0.0100317	0.403962	0.00643289	0.00566587	0.258987	0.00546598	0.00816138	0.504601
cg19766363	0.00230842	0.0342742	0.946439	0.00616815	0.0193579	0.75068	0.000241	0.027884	0.993122
cg19766369	0.014509	0.0280698	0.606397	-0.00861757	0.0158537	0.587973	0.00724801	0.0228364	0.751624
cg19766438	0.0332287	0.0114722	0.00465471	-0.00940437	0.00647944	0.149858	-0.0166584	0.00933328	0.0773813
cg19766441	0.0037632	0.00634159	0.55427	0.00134526	0.0035817	0.708032	-0.00717569	0.00515925	0.167424
cg19766460	-0.0250826	0.0447487	0.576404	-0.0652797	0.0252739	0.0112754	0.0223743	0.0364057	0.540254
cg19766471	0.00765125	0.028936	0.792011	-0.00323974	0.0163429	0.843272	-0.00984073	0.0235411	0.676844
cg19766484	-0.0160985	0.0251469	0.523552	0.0152863	0.0142029	0.284443	0.0133395	0.0204585	0.515909
cg19766489	-0.0390539	0.0311045	0.212256	-0.00142963	0.0175677	0.935307	0.021974	0.0253053	0.38732
cg19766522	0.0114188	0.0120178	0.344368	-0.00819699	0.00678758	0.23009	-0.0021112	0.00977713	0.829489
cg19766553	0.00568565	0.0111206	0.610311	0.00847661	0.00628087	0.180256	-0.00804038	0.00904725	0.376335
cg19766578	0.00714697	0.0258641	0.782878	-0.0165945	0.0146079	0.258728	-0.00442827	0.0210419	0.833753
cg19766591	0.0221448	0.0289811	0.446637	-0.0108729	0.0163684	0.508082	-0.0255266	0.0235778	0.281618
cg19766609	-0.00419651	0.00347724	0.230394	-0.0014189	0.00196393	0.47172	0.00265186	0.00282893	0.350854
cg19766624	0.0164552	0.0123374	0.185372	-0.00501768	0.00696809	0.473181	-0.0160871	0.0100372	0.112207
cg19766638	-0.0192725	0.00664422	0.00459801	0.0025549	0.00375263	0.497584	0.0147446	0.00540545	0.00755798
cg19766690	-0.0119265	0.0113656	0.296595	0.000164631	0.00641921	0.979591	0.00835536	0.00924652	0.368412
cg19766763	-0.0128727	0.0123214	0.298714	-0.00516043	0.00695908	0.46014	0.0135673	0.0100242	0.179022
cg19766820	-0.00173275	0.00893719	0.84667	-0.000514044	0.00504768	0.919094	-0.00274788	0.00727091	0.706301
cg19766835	0.00338611	0.0129819	0.794769	-0.000514967	0.00733211	0.94415	0.00261947	0.0105615	0.804638
cg19766900	-0.0170994	0.015545	0.274029	0.00702846	0.00877976	0.425341	0.0325999	0.0126468	0.0114343
cg19766975	0.00700838	0.00671758	0.299381	-0.00360246	0.00379406	0.344702	-0.00251082	0.00546513	0.646946
cg19766988	0.0212043	0.038885	0.58678	-0.00872809	0.0219621	0.691924	0.0118913	0.0316351	0.707812
cg19767020	0.00349129	0.0361914	0.923346	0.0031906	0.0204407	0.876283	0.00313703	0.0294437	0.915369
cg19767035	0.0506066	0.023535	0.0339941	-0.0270381	0.0132925	0.0446446	-0.0329912	0.0191471	0.0880345
cg19767048	-0.0136427	0.0105171	0.197613	0.00699597	0.00594003	0.241742	0.00804282	0.00855629	0.349534
cg19767052	0.00221559	0.0216556	0.918719	0.0116968	0.012231	0.341261	-0.00896491	0.0176181	0.612002
cg19767102	0.0139324	0.0433667	0.748691	-0.0312568	0.0244933	0.204923	-0.00653265	0.0352813	0.853487
cg19767131	-0.0010132	0.00811792	0.90093	-0.00409264	0.00458496	0.374246	-0.000842133	0.00660439	0.898797
cg19767180	-0.0129981	0.0195959	0.508692	-0.000259903	0.0110677	0.981313	0.0127032	0.0159424	0.427483
cg19767186	-0.00464447	0.0112227	0.67989	0.00545485	0.00633851	0.391565	-0.00419093	0.00913027	0.64724
cg19767205	0.0228203	0.025665	0.376094	-0.0137542	0.0144955	0.345025	-0.00753034	0.0208799	0.719138
cg19767215	-0.00302248	0.0034225	0.379331	0.00144869	0.00193301	0.455384	0.00301856	0.0027844	0.280981
cg19767249	0.00495883	0.00868489	0.569325	-0.0034685	0.00490518	0.481176	-0.00109063	0.00706565	0.877646
cg19767339	0.00284513	0.00848905	0.738226	0.00254806	0.00479457	0.596312	-0.00766005	0.00690632	0.270086
cg19767436	-0.0115539	0.0381807	0.762828	0.0167077	0.0215643	0.440333	0.0157915	0.0310622	0.612328
cg19767477	0.00665159	0.00677789	0.32883	-0.00142578	0.00382812	0.710362	-0.00165188	0.0055142	0.765141
cg19767478	-0.00773536	0.0226084	0.732975	0.00164788	0.0127691	0.897581	-0.00197849	0.0183933	0.91456
cg19767538	-0.0309018	0.0145342	0.0360041	0.00450755	0.00820887	0.584181	0.0188299	0.0118244	0.114502
cg19767548	-0.0661945	0.0695801	0.343771	0.00194904	0.0392985	0.960545	0.0352277	0.0566074	0.535179
cg19767580	0.00324526	0.00292366	0.269715	-0.00143203	0.00165127	0.387933	-0.00206474	0.00237856	0.38748
cg19767618	-0.00910843	0.00952214	0.341146	0.00482564	0.00537806	0.371767	0.00337201	0.0077468	0.664318
cg19767622	-0.0274594	0.0285966	0.339302	0.00390652	0.0161512	0.809385	0.00769587	0.023265	0.741508
cg19767650	-0.000946363	0.00406962	0.816601	-0.00086644	0.0022985	0.707019	0.00368773	0.00331087	0.268078
cg19767734	0.00949929	0.00447285	0.0362074	-0.0027693	0.00252624	0.275672	-0.00432576	0.00363892	0.237411
cg19767775	-0.0345495	0.0237249	0.148519	0.0141117	0.0133997	0.294869	0.0238406	0.0193016	0.219723
cg19767800	0.0200641	0.0329756	0.544295	-0.0247139	0.0186245	0.187605	-0.0257603	0.0268275	0.339308
cg19767838	0.012281	0.012106	0.312863	0.00583762	0.00683741	0.39531	0.000398881	0.00984891	0.967777
cg19767857	-0.0447212	0.0150662	0.00376381	0.0072317	0.00850934	0.397477	0.032168	0.0122572	0.0100695
cg19767896	-0.00682593	0.0106194	0.52187	0.000106466	0.00599781	0.985874	0.000785581	0.00863951	0.927735
cg19767927	-0.0145953	0.0177353	0.412534	0.00397076	0.0100168	0.692665	0.0190625	0.0144287	0.189525
cg19767959	-0.00344957	0.00525168	0.512816	-0.00394711	0.00296613	0.186366	0.00262733	0.00427254	0.540024
cg19767969	0.00864013	0.00633926	0.17602	-0.00417083	0.00358039	0.246883	-0.00539233	0.00515735	0.298336
cg19768013	0.00121443	0.00246921	0.62394	-0.00194101	0.0013946	0.167132	-0.00117934	0.00200884	0.558504
cg19768026	-0.0381148	0.0316976	0.232087	0.0144518	0.0179027	0.42148	0.0308804	0.0257878	0.234008
cg19768034	0.0002778	0.00784018	0.971807	-0.00145544	0.0044281	0.743097	0.00476333	0.00637843	0.45698
cg19768036	0.00427299	0.0123316	0.729704	0.000976033	0.00696482	0.888839	0.00324511	0.0100324	0.747035
cg19768068	-0.00486456	0.00815881	0.552393	0.0023857	0.00460806	0.605817	0.00042913	0.00663766	0.948584
cg19768079	0.0145551	0.0350445	0.678807	0.00985782	0.019793	0.619567	-0.00883409	0.0285107	0.757331
cg19768108	0.00755362	0.0165778	0.649652	-0.0104889	0.00936304	0.265346	-0.0111951	0.013487	0.408518
cg19768125	-0.00694732	0.0129164	0.591888	0.00917281	0.00729513	0.211601	-0.0008816	0.0105082	0.93331
cg19768140	-0.0310505	0.0210202	0.142835	0.00487498	0.0118721	0.682244	0.0249478	0.0171011	0.147806
cg19768143	0.0220034	0.0507085	0.665301	0.00356303	0.0286399	0.901247	-0.00760629	0.0412542	0.8541
cg19768162	-0.0199923	0.0289684	0.491735	0.00437165	0.0163612	0.789879	0.0244793	0.0235674	0.301504
cg19768204	0.0182519	0.0208811	0.384208	-0.0112823	0.0117936	0.341097	-0.00637082	0.016988	0.708457
cg19768228	0.00526291	0.0140252	0.708288	-0.00297517	0.00792136	0.708035	-0.0103245	0.0114103	0.36777
cg19768229	-0.000556161	0.029602	0.985048	-0.00408097	0.016719	0.807671	-0.00515595	0.0240829	0.83092
cg19768234	-0.0237803	0.0266538	0.374474	0.00424624	0.0150539	0.778486	0.0066064	0.0216844	0.76127
cg19768241	0.0105427	0.0109901	0.339772	-0.00646161	0.00620715	0.30044	-0.0124428	0.00894107	0.16718
cg19768311	-0.00613046	0.0097842	0.532399	0.00300331	0.00552607	0.588034	0.000817527	0.00796	0.918407
cg19768312	0.000335476	0.00614598	0.956581	0.00266716	0.00347122	0.444119	-0.00101591	0.0050001	0.839417
cg19768329	0.00632962	0.00577144	0.275454	-0.00544563	0.00325968	0.0979915	-0.00558478	0.0046954	0.23715
cg19768356	0.00246926	0.00866385	0.77624	-0.00709149	0.0048933	0.150467	0.00281323	0.00704853	0.690671
cg19768360	-0.0303752	0.0335253	0.367138	0.0169276	0.0189349	0.373519	0.0248836	0.0272748	0.363834
cg19768372	0.0120866	0.0253844	0.635033	-0.00682659	0.014337	0.635026	0.00356672	0.0206517	0.863237
cg19768442	-0.000653926	0.0179079	0.970945	-0.00656194	0.0101143	0.517998	0.00416255	0.0145691	0.775702
cg19768498	0.0301306	0.0140882	0.0349448	-0.0022541	0.00795697	0.777555	-0.0302164	0.0114616	0.00974566
cg19768533	0.0161732	0.0284468	0.570967	0.00283024	0.0160666	0.860535	0.00295644	0.0231431	0.898612
cg19768537	-0.00974404	0.0082158	0.238485	0.00378424	0.00464025	0.416749	0.00631339	0.00668402	0.347212
cg19768599	-0.0196121	0.0150471	0.195498	0.00315659	0.00849852	0.711121	0.0169737	0.0122416	0.168725
cg19768607	0.00291335	0.0251185	0.907902	-0.0075756	0.0141868	0.594558	0.00361839	0.0204353	0.859822
cg19768727	0.00627691	0.00921694	0.497466	-0.00278086	0.00520569	0.594416	-0.00562928	0.00749851	0.45462
cg19768787	0.00306187	0.0223893	0.891504	0.00503385	0.0126454	0.691438	0.00293413	0.018215	0.872359
cg19768855	-0.00339614	0.0120591	0.778826	-0.00561784	0.00681094	0.411474	0.0053112	0.00981079	0.589486
cg19768859	0.00986902	0.0133388	0.461146	-0.00445314	0.0075337	0.555817	-0.0129182	0.0108519	0.236762
cg19768898	-0.00599215	0.00996535	0.549029	0.0012052	0.00562838	0.830892	0.00098929	0.00810738	0.90313
cg19768950	-0.000320859	0.00447197	0.942948	0.00111354	0.00252575	0.660275	-0.0035165	0.00363821	0.336149
cg19769036	0.00283183	0.0386673	0.941768	0.0123548	0.0218391	0.572877	0.00589276	0.031458	0.851796
cg19769046	-0.00527049	0.0185193	0.776555	0.00466883	0.0104596	0.656316	0.0102026	0.0150665	0.499891
cg19769080	0.0626883	0.0295847	0.0366231	-0.0364189	0.0167093	0.0316855	-0.0339294	0.0240688	0.161798
cg19769140	-0.00593345	0.00882681	0.503033	-0.00299187	0.00498534	0.549803	0.00562018	0.00718111	0.435729
cg19769147	-0.00528242	0.0129089	0.683281	0.00354062	0.00729089	0.628319	-0.00168202	0.0105021	0.873085
cg19769182	0.0121241	0.0141311	0.393003	-0.00798035	0.00798121	0.319825	-0.00849761	0.0114965	0.461584
cg19769287	0.0402657	0.0307106	0.192877	-0.0229401	0.0173452	0.189059	-0.0377752	0.0249848	0.133771
cg19769301	0.0281609	0.0250595	0.26386	-0.0142603	0.0141535	0.316152	-0.038454	0.0203873	0.0622324
cg19769305	-0.00968531	0.0143604	0.501617	0.00734543	0.00811071	0.367344	0.0160754	0.011683	0.171969
cg19769370	-8.39656e-05	0.00226905	0.970557	-0.000400239	0.00128155	0.75547	-0.000263156	0.00184601	0.886935
cg19769379	0.019482	0.0257778	0.451602	-0.02718	0.0145592	0.0649102	-0.0198908	0.0209717	0.34523
cg19769395	-0.000964817	0.0097179	0.921117	0.0019082	0.00548862	0.728837	-0.00200887	0.00790606	0.799957
cg19769411	0.00015881	0.0118851	0.989366	-0.00438379	0.00671264	0.515244	0.00301516	0.00966919	0.755831
cg19769503	-0.000277594	0.0207164	0.989336	-0.0117231	0.0117005	0.318845	0.00768776	0.016854	0.649299
cg19769520	-0.0106909	0.0194697	0.584183	0.0039485	0.0109964	0.720314	-0.000562746	0.0158397	0.971731
cg19769521	0.000620442	0.0231345	0.978659	-0.00682197	0.0130663	0.602775	-0.00324848	0.0188212	0.863324
cg19769547	0.00751036	0.016995	0.659524	-0.00209345	0.0095987	0.827806	-0.0142182	0.0138264	0.306323
cg19769557	0.04457	0.0192152	0.022443	-0.0105395	0.0108527	0.333866	-0.0247522	0.0156327	0.11656
cg19769613	-0.0310618	0.0159613	0.0545112	0.00207697	0.00901488	0.818266	0.0258627	0.0129854	0.04919
cg19769628	0.0337099	0.0196769	0.0898433	-0.0121065	0.0111134	0.27867	-0.0224527	0.0160083	0.163907
cg19769635	0.00177849	0.00974677	0.855591	-0.00021474	0.00550493	0.968963	-0.000691655	0.00792955	0.930671
cg19769715	-0.00707086	0.0170691	0.679597	0.0123357	0.00964056	0.20372	-0.00113407	0.0138867	0.935079
cg19769727	0.00421562	0.015166	0.781624	0.00381243	0.00856566	0.657241	-0.00429317	0.0123384	0.728622
cg19769760	-0.0025415	0.00427003	0.553085	0.00301645	0.00241169	0.214	-0.000297816	0.00347391	0.931857
cg19769780	-0.00778029	0.0175769	0.658999	0.00178407	0.00992734	0.857749	0.00525291	0.0142998	0.714157
cg19769811	-0.0392109	0.0212721	0.0683066	0.0197973	0.0120144	0.102597	0.0289091	0.017306	0.0980186
cg19769827	-0.0180072	0.022866	0.432884	-0.00879739	0.0129146	0.497354	0.00594928	0.0186028	0.749796
cg19769844	0.00114676	0.00399158	0.774492	-0.00188024	0.00225442	0.406296	-0.00198016	0.00324738	0.543423
cg19769850	-0.00218937	0.00288423	0.449625	0.00144072	0.001629	0.378636	0.00169026	0.00234649	0.473033
cg19769877	-0.0265972	0.0232673	0.255777	0.00726178	0.0131413	0.5818	0.0248098	0.0189293	0.193037
cg19769920	0.0021777	0.00419909	0.605201	-0.00269586	0.00237163	0.25843	-9.24337e-05	0.0034162	0.978469
cg19769956	0.00442196	0.0101589	0.664317	0.00287693	0.00573771	0.617209	-0.00710782	0.00826485	0.391885
cg19769967	-0.00264253	0.00597689	0.659373	0.000878753	0.00337572	0.795166	0.00311289	0.00486254	0.523551
cg19769982	-0.0296057	0.024854	0.236457	0.00428084	0.0140374	0.761044	0.0147544	0.0202201	0.467321
cg19769989	-0.0037599	0.0034009	0.271625	-0.00298054	0.00192082	0.123956	0.00365176	0.00276683	0.189965
cg19770024	-0.00228503	0.0137209	0.868078	0.00902055	0.00774948	0.247242	0.00347663	0.0111627	0.75612
cg19770116	-0.00133141	0.00672655	0.843507	-0.00412599	0.00379912	0.280126	0.00196054	0.00547243	0.720921
cg19770167	-0.00873308	0.0165151	0.598144	-0.00268532	0.00932765	0.77404	0.0118712	0.013436	0.379107
cg19770169	-0.0104717	0.0183704	0.569963	0.00798195	0.0103755	0.443563	0.00484463	0.0149454	0.746511
cg19770278	-0.010036	0.0158916	0.529165	-0.00367254	0.00897549	0.683305	0.00618464	0.0129287	0.633456
cg19770281	0.00112565	0.0429639	0.979151	-0.0216623	0.0242658	0.3742	-0.0173183	0.0349536	0.621381
cg19770292	-0.0166771	0.0426158	0.696398	0.00692872	0.0240692	0.774057	0.020296	0.0346704	0.559625
cg19770297	-0.0116144	0.0118461	0.329282	0.00485286	0.00669063	0.469983	0.003283	0.00963749	0.734097
cg19770308	0.00313662	0.00422187	0.459291	-0.00258942	0.00238449	0.280168	-0.00187051	0.00343473	0.587275
cg19770311	0.0203034	0.0118985	0.0911034	-0.00516198	0.00672019	0.444257	-0.0167937	0.00968007	0.085908
cg19770377	-0.00645818	0.0122901	0.600437	0.0137606	0.00694138	0.0502342	0.00607049	0.00999868	0.545169
cg19770400	-0.0141907	0.00971673	0.147369	0.0137292	0.00548797	0.0140168	0.00861042	0.00790512	0.278728
cg19770426	-0.00176184	0.0143559	0.902575	0.012454	0.00810815	0.127763	0.00377105	0.0116794	0.747473
cg19770440	0.00786059	0.0104887	0.455392	-0.00944802	0.00592399	0.11396	-5.75848e-05	0.00853318	0.994629
cg19770472	0.0171947	0.0231788	0.459967	0.00019387	0.0130913	0.988215	-0.00689772	0.0188573	0.715314
cg19770541	-0.00342779	0.0120297	0.776288	0.00604222	0.00679431	0.376017	-0.000286037	0.00978683	0.976743
cg19770547	-0.00166982	0.0144997	0.908552	0.000574245	0.00818935	0.94424	0.00275976	0.0117963	0.815511
cg19770550	0.00288976	0.00365779	0.431418	-0.00335257	0.0020659	0.107842	-0.000495966	0.00297582	0.867977
cg19770572	0.0114885	0.0126064	0.364359	-0.00671005	0.00712002	0.348296	-0.0129908	0.010256	0.208283
cg19770630	0.0030385	0.0095777	0.751731	0.00624233	0.00540944	0.251319	-0.000799192	0.007792	0.918517
cg19770671	-0.00606868	0.0157126	0.700164	-0.0154077	0.00887443	0.0856719	0.0095624	0.0127831	0.456223
cg19770715	-0.00131727	0.00930036	0.887658	0.00808295	0.0052528	0.127079	0.00322938	0.00756637	0.670456
cg19770723	-0.0117567	0.0151882	0.440755	0.00668085	0.00857821	0.437964	0.0113047	0.0123564	0.362499
cg19770741	0.00136983	0.0409505	0.973383	-0.02058	0.0231287	0.37575	-0.0185324	0.0333156	0.579296
cg19770748	0.0112956	0.0280971	0.688544	0.00634446	0.0158691	0.690175	-0.00782111	0.0228586	0.732969
cg19770749	0.0107925	0.00818396	0.190328	-0.013751	0.00462226	0.00369003	-0.00551152	0.00665812	0.409802
cg19770852	-0.00143206	0.00769855	0.852816	-0.00709706	0.0043481	0.105843	-0.00250006	0.00626321	0.69064
cg19770880	0.0140621	0.0095307	0.143296	-0.00132389	0.00538289	0.80624	-0.00670509	0.00775377	0.389286
cg19770906	-0.0219531	0.0345062	0.526123	0.00193077	0.0194889	0.921285	0.000860283	0.0280727	0.975615
cg19770944	0.00625455	0.0108146	0.564358	-0.00783311	0.00610802	0.202717	-0.00055181	0.00879826	0.950119
cg19770955	-0.0383091	0.0178978	0.0348009	0.0219601	0.0101086	0.032235	0.0325429	0.0145608	0.0276906
cg19771031	-0.0015899	0.0105463	0.880479	0.0064112	0.00595648	0.284418	0.00205415	0.00857999	0.811286
cg19771083	-0.00764264	0.0196353	0.697951	0.00547523	0.01109	0.622615	0.0115596	0.0159745	0.471015
cg19771153	0.0480825	0.0203224	0.01995	-0.015381	0.011478	0.183329	-0.0362156	0.0165334	0.0308631
cg19771173	-0.00180727	0.0152956	0.906186	0.00460117	0.00863888	0.595508	-0.00207575	0.0124438	0.867864
cg19771246	0.0116	0.0227925	0.611938	-0.00261879	0.0128731	0.83922	-0.00152204	0.018543	0.934749
cg19771350	0.0299188	0.0556746	0.592219	0.0132107	0.0314447	0.675314	-0.0211969	0.0452944	0.640838
cg19771355	0.000612399	0.00847457	0.94254	-0.00455628	0.0047864	0.343478	0.00280965	0.00689454	0.684517
cg19771372	-0.0377459	0.0164251	0.0236839	0.00389555	0.00927682	0.675461	0.0384234	0.0133628	0.00495024
cg19771400	0.00100893	0.00312338	0.747364	-0.000345651	0.00176407	0.845063	-0.00053626	0.00254105	0.833295
cg19771465	0.00677048	0.00847521	0.426305	-0.00622164	0.00478676	0.196732	-0.000596474	0.00689507	0.93124
cg19771469	0.0143333	0.0107377	0.185014	-0.00485855	0.00606458	0.424991	-0.0123558	0.00873569	0.160413
cg19771482	0.000788407	0.00239417	0.74263	-0.000992266	0.00135222	0.464819	-0.000680253	0.0019478	0.727657
cg19771541	-0.00918508	0.0132868	0.491017	0.00507702	0.00750434	0.500288	0.00736627	0.0108096	0.49719
cg19771575	0.0233657	0.00930487	0.0136703	-0.0110869	0.00525535	0.0374379	-0.0109972	0.00757004	0.149495
cg19771589	0.0149656	0.0128989	0.248776	-0.0146299	0.00728523	0.0473791	-0.00594803	0.010494	0.572144
cg19771599	-0.0121115	0.0103513	0.244822	0.00635314	0.00584639	0.279844	0.00729344	0.0084214	0.388573
cg19771625	0.00423081	0.00726765	0.561807	0.00366441	0.00410473	0.37419	-0.00665716	0.00591265	0.26295
cg19771626	-0.049599	0.0212114	0.0214028	0.0221932	0.0119801	0.0669633	0.0493247	0.0172567	0.00520307
cg19771672	-0.0067949	0.0141691	0.632612	0.00882633	0.00800266	0.272761	0.00558885	0.0115274	0.628878
cg19771694	-0.0283139	0.0360764	0.434445	0.00190609	0.0203758	0.92566	0.00791557	0.0293502	0.787963
cg19771746	0.0803877	0.0319392	0.0134619	-0.0567567	0.0180391	0.00219006	-0.0477174	0.0259844	0.0693318
cg19771748	0.0114785	0.0203567	0.57413	-0.0188578	0.0114973	0.104172	-0.0105141	0.0165613	0.527001
cg19771753	-0.00938694	0.0245968	0.70356	0.0188816	0.0138922	0.177216	-0.001684	0.0200109	0.933106
cg19771871	-0.00277317	0.00387124	0.475477	-0.00103207	0.00218646	0.637956	0.000446347	0.00314947	0.887591
cg19771920	0.00892463	0.00668951	0.185255	-0.00274285	0.0037782	0.46959	-0.00275889	0.0054423	0.613339
cg19771925	0.0161228	0.0346647	0.642887	-0.0141152	0.0195784	0.472654	-0.00524668	0.0282017	0.852797
cg19771975	0.0189442	0.0175648	0.283444	0.00627554	0.00992053	0.528481	-0.0131155	0.01429	0.360971
cg19772011	0.00830685	0.0269321	0.758405	-0.00753343	0.0152111	0.621527	-0.003572	0.0219108	0.870835
cg19772057	0.000425845	0.0299256	0.988675	0.0150128	0.0169018	0.376588	0.00669279	0.0243462	0.783971
cg19772066	-0.0204207	0.0230506	0.377837	0.00786754	0.0130189	0.547029	0.00809771	0.018753	0.666829
cg19772092	-0.0600057	0.0244378	0.0158324	0.021306	0.0138024	0.125896	0.0447621	0.0198815	0.0265905
cg19772114	-0.026749	0.019537	0.174083	-0.000914102	0.0110344	0.934147	0.02394	0.0158944	0.135236
cg19772161	-0.00804529	0.0244827	0.743151	-0.00512516	0.0138277	0.711703	-0.00409866	0.0199181	0.837393
cg19772199	-0.0273611	0.0162265	0.0949382	0.0074528	0.00916464	0.418067	0.0129463	0.0132012	0.32916
cg19772209	0.00212391	0.029351	0.942461	-0.00814819	0.0165773	0.624153	-0.0052807	0.0238787	0.825438
cg19772215	0.0234672	0.0202542	0.249421	-0.0200409	0.0114395	0.0829181	-0.0167078	0.0164779	0.313104
cg19772267	0.0128772	0.0264183	0.627039	-0.013064	0.0149209	0.383417	-0.000779295	0.0214928	0.97115
cg19772317	0.0029009	0.00427819	0.499326	-0.00492024	0.0024163	0.0444209	0.0043406	0.00348055	0.215333
cg19772356	0.0100105	0.00450976	0.0287416	-0.00170557	0.00254709	0.504677	-0.00756964	0.00366894	0.0417411
cg19772399	0.0176851	0.00812809	0.0319746	-0.00547247	0.00459071	0.236111	-0.0115414	0.00661267	0.0840589
cg19772430	-0.0354155	0.0281467	0.211291	0.015899	0.0158971	0.319715	0.0166243	0.0228989	0.469579
cg19772445	0.00897535	0.0124553	0.472869	-0.0135484	0.00703471	0.0570104	-0.00046415	0.0101331	0.963559
cg19772556	0.00641659	0.00943959	0.498264	-0.00148692	0.00533144	0.780912	-0.00680064	0.00767965	0.378033
cg19772620	0.00395211	0.0240915	0.870033	-0.020653	0.0136068	0.132272	0.017076	0.0195998	0.385755
cg19772651	-0.00158966	0.00362328	0.66182	-0.00113296	0.00204641	0.581091	0.000592115	0.00294774	0.841216
cg19772705	-0.000149122	0.00971873	0.987789	-0.00519047	0.00548909	0.34668	0.00850493	0.00790674	0.284723
cg19772723	0.0036825	0.00333278	0.271893	-0.000270302	0.00188234	0.886112	5.28794e-05	0.00271141	0.98448
cg19772747	-0.0114925	0.02384	0.630831	-0.00485981	0.0134647	0.718929	-0.00186309	0.0193952	0.92367
cg19772752	-0.0263668	0.0155435	0.0929983	0.00722251	0.00877887	0.412668	0.0245771	0.0126455	0.0548191
cg19772754	-0.00387266	0.00295319	0.192805	5.75671e-07	0.00166795	0.999725	0.00156226	0.00240259	0.517058
cg19772756	-0.00656145	0.00850467	0.442261	-0.002809	0.0048034	0.560031	0.000598811	0.00691904	0.931209
cg19772783	0.00125779	0.0109918	0.909131	0.00370219	0.00620813	0.55232	-0.00572717	0.00894247	0.523377
cg19772847	0.0243605	0.0131703	0.0673763	-0.00772094	0.00743852	0.301839	-0.0220741	0.0107148	0.0420342
cg19772852	-0.00900532	0.0119293	0.452125	-0.0128487	0.00673762	0.059448	0.0141646	0.00970517	0.147629
cg19772886	-0.0100537	0.0439729	0.819631	-0.0195542	0.0248357	0.432982	-0.0111276	0.0357745	0.756425
cg19772897	0.00483653	0.0175132	0.783003	0.0169249	0.00989137	0.0902303	-0.00480657	0.014248	0.736574
cg19772907	-0.000111431	0.0130182	0.993188	0.0022953	0.0073526	0.75557	0.00513979	0.010591	0.628549
cg19772922	-0.00214344	0.00960173	0.823817	-0.00434929	0.00542301	0.424489	0.00128824	0.00781155	0.86935
cg19772938	-0.00060541	0.00254089	0.812171	-0.00137967	0.00143508	0.338723	0.00123353	0.00206716	0.552066
cg19772980	0.0283053	0.0218071	0.197338	-0.0252815	0.0123165	0.0427719	-0.0216007	0.0177413	0.226323
cg19773045	0.00642965	0.0186506	0.731026	0.000485854	0.0105337	0.963306	0.0021954	0.0151733	0.885254
cg19773170	0.0101091	0.0165425	0.542549	-0.00387134	0.00934313	0.679523	-0.0117972	0.0134583	0.38286
cg19773185	0.00211057	0.00307734	0.494432	-0.00122706	0.00173807	0.481869	-0.00237442	0.00250359	0.345256
cg19773249	0.0029993	0.0142674	0.833932	-0.00568973	0.00805815	0.481811	-0.00118665	0.0116073	0.918781
cg19773260	-0.00515946	0.00879073	0.558607	0.00421925	0.00496496	0.397505	-0.00126268	0.00715176	0.860222
cg19773296	0.0187845	0.051554	0.716369	0.0123002	0.0291174	0.673634	3.95884e-05	0.0419421	0.999249
cg19773311	-0.0154176	0.0157511	0.330076	0.00504436	0.00889617	0.571993	0.0126574	0.0128144	0.325709
cg19773370	0.013978	0.0107907	0.198233	-0.000161213	0.00609453	0.978951	-0.00363056	0.00877884	0.680101
cg19773385	0.026316	0.0364397	0.471903	-0.00110516	0.0205809	0.957285	-0.0124019	0.0296457	0.676616
cg19773466	0.00343186	0.0238681	0.885966	-0.00460927	0.0134806	0.733144	-0.0114204	0.0194181	0.557795
cg19773474	-0.0351005	0.0249362	0.16241	0.0124104	0.0140838	0.380377	0.029174	0.020287	0.153603
cg19773477	0.010954	0.0282819	0.699363	0.00171968	0.0159735	0.914487	-0.0146714	0.023009	0.525195
cg19773510	0.0388961	0.0298554	0.19569	-0.00979939	0.0168622	0.562476	-0.034494	0.0242891	0.158739
cg19773547	0.0025806	0.0162578	0.874209	0.00464025	0.00918235	0.614451	-0.00875713	0.0132267	0.509473
cg19773565	-0.0025215	0.0178323	0.887843	-0.0100555	0.0100716	0.320541	-0.0131233	0.0145076	0.367905
cg19773587	0.0266332	0.0111472	0.0187977	-0.0117367	0.00629588	0.0652894	-0.0124218	0.00906887	0.173906
cg19773671	-0.0140087	0.0120636	0.248368	0.00881198	0.00681347	0.198941	0.0105667	0.00981443	0.284279
cg19773937	0.0505152	0.0317886	0.11526	-0.0160784	0.0179541	0.372699	-0.0526009	0.0258618	0.0446623
cg19773942	-0.00278621	0.0146733	0.849794	0.012611	0.00828742	0.131303	-0.000310209	0.0119376	0.979321
cg19774031	0.00251399	0.0213979	0.906714	0.0104564	0.0120854	0.389039	-0.002887	0.0174084	0.868625
cg19774146	-0.0170514	0.0101316	0.0955578	0.00689623	0.00572225	0.231044	0.00840652	0.0082426	0.310293
cg19774218	-0.00566984	0.0203961	0.781609	-0.00983753	0.0115196	0.3952	0.0105235	0.0165934	0.527429
cg19774236	-0.0336852	0.0264223	0.205368	0.0167673	0.0149232	0.26394	0.0332501	0.0214961	0.125135
cg19774288	0.00198065	0.0119387	0.868576	-0.00271543	0.00674291	0.68804	-0.00516806	0.00971279	0.595869
cg19774314	-0.0250438	0.026537	0.347628	0.00566668	0.014988	0.706188	0.0126357	0.0215894	0.55971
cg19774351	-0.0317019	0.0174385	0.0721303	0.00985748	0.00984919	0.319368	0.0146105	0.0141872	0.305622
cg19774357	-0.00129469	0.0374263	0.972475	-0.00566232	0.0211382	0.789361	-0.0107563	0.0304484	0.724651
cg19774365	0.0219779	0.0226077	0.333375	-0.0249013	0.0127687	0.0540122	-0.00706379	0.0183927	0.70177
cg19774368	0.0150401	0.0314297	0.633338	-0.00148744	0.0177513	0.933392	-0.000237321	0.0255698	0.992614
cg19774387	-0.00767705	0.0309755	0.804775	-0.00870292	0.0174948	0.619981	5.80803e-05	0.0252003	0.998166
cg19774397	0.0267292	0.0321503	0.407779	-0.00213386	0.0181583	0.906693	-0.0144295	0.0261561	0.58243
cg19774402	0.014928	0.0276007	0.589835	-0.00828399	0.0155887	0.596338	-0.0155872	0.0224547	0.489223
cg19774424	-0.000838737	0.00298922	0.779619	-0.000181855	0.0016883	0.914442	0.00123357	0.0024319	0.613124
cg19774425	-0.0089446	0.0157234	0.570743	-0.000869465	0.00888048	0.922206	0.0136119	0.0127918	0.289894
cg19774436	-7.88407e-05	0.00912011	0.99312	0.00285465	0.005151	0.580709	0.00447095	0.00741973	0.548183
cg19774450	-0.00828409	0.0157821	0.600836	-0.00134187	0.00891368	0.880647	0.00775582	0.0128397	0.547206
cg19774478	-0.0188027	0.0219163	0.393024	0.00211322	0.0123782	0.864795	0.00739188	0.0178301	0.679361
cg19774484	0.00365608	0.0114449	0.750066	-0.000920026	0.00646405	0.887112	0.000934545	0.00931111	0.920257
cg19774552	0.0144668	0.0241117	0.549898	0.00405411	0.0136182	0.766564	-0.00922016	0.0196163	0.63938
cg19774553	0.00348391	0.00292972	0.237249	-0.00243626	0.00165469	0.144134	-0.00115417	0.00238349	0.6293
cg19774624	0.00658231	0.00546497	0.231315	-0.00388098	0.00308659	0.211608	-0.00270056	0.00444607	0.544987
cg19774627	0.0168342	0.0302359	0.578958	0.0146966	0.0170771	0.391557	-0.0130488	0.0245986	0.596988
cg19774694	0.00891561	0.00787677	0.260444	-0.00351565	0.00444876	0.431288	-0.0012098	0.0064082	0.850648
cg19774697	0.002344	0.00763538	0.759501	-0.00602786	0.00431243	0.165333	-0.000924811	0.00621182	0.881955
cg19774699	0.001593	0.00363255	0.661964	-0.00269029	0.00205165	0.192827	-0.00044693	0.00295529	0.880105
cg19774732	-0.00162914	0.00922336	0.860162	0.00929206	0.00520931	0.0775609	0.0016057	0.00750373	0.831001
cg19774740	-0.0552772	0.0316371	0.0837303	0.0367118	0.0178685	0.0425835	0.0427069	0.0257386	0.100261
cg19774776	-0.00578614	0.0463255	0.900857	0.0233441	0.0261644	0.374467	-7.24775e-05	0.0376884	0.99847
cg19774782	0.0402736	0.0224327	0.0756866	-0.0102262	0.0126699	0.421547	-0.0329497	0.0182503	0.0740762
cg19774788	-0.0320166	0.0297936	0.285186	0.00849827	0.0168273	0.614672	0.0175274	0.0242388	0.471333
cg19774846	0.00362584	0.0150242	0.809801	-0.0032077	0.0084856	0.706235	-0.0127311	0.012223	0.300176
cg19774868	0.0422097	0.0388476	0.279904	-0.00464724	0.021941	0.832698	-0.0207924	0.0316048	0.512152
cg19774899	0.0209841	0.0109971	0.0592995	-0.00726313	0.00621112	0.245089	-0.00374873	0.00894678	0.676131
cg19774945	-0.00945743	0.0230254	0.68216	0.00550181	0.0130046	0.673174	-0.00529371	0.0187325	0.778083
cg19774973	0.0215871	0.0446147	0.629567	-0.0104257	0.0251982	0.679963	-0.0260625	0.0362966	0.47444
cg19774992	0.0376156	0.0225795	0.0989236	-0.0190473	0.0127528	0.1385	-0.0181167	0.0183697	0.326453
cg19774996	0.00235897	0.0103457	0.82011	0.00555757	0.00584322	0.343886	-0.00819469	0.00841684	0.332649
cg19775014	-0.00450952	0.00895799	0.615807	0.00411896	0.00505943	0.417553	0.00608127	0.00728784	0.406062
cg19775061	0.00542171	0.00836573	0.518445	-0.00594739	0.00472492	0.211119	-0.00092221	0.006806	0.892495
cg19775071	0.00533508	0.0130518	0.683605	-0.00515608	0.00737158	0.485925	-0.00297282	0.0106184	0.780091
cg19775086	0.001462	0.0201768	0.942384	-0.00395335	0.0113957	0.729399	0.00877599	0.0164149	0.594114
cg19775091	0.00103488	0.00405842	0.79926	-0.000398936	0.00229217	0.862191	0.00134116	0.00330175	0.685485
cg19775206	0.00416665	0.0415837	0.920391	0.00765817	0.0234863	0.745067	0.00448168	0.0338307	0.894881
cg19775250	0.0192125	0.0243506	0.43202	-0.00971485	0.0137531	0.481631	-0.0337142	0.0198106	0.0919586
cg19775269	-0.0026563	0.0170438	0.876471	0.00763574	0.00962628	0.429567	0.0026252	0.0138661	0.85023
cg19775284	0.00549501	0.0154778	0.723333	-0.000628414	0.00874177	0.942839	-0.00186379	0.0125921	0.882637
cg19775367	-0.0277479	0.0172254	0.110423	0.0121848	0.00972882	0.213387	0.0105667	0.0140138	0.452647
cg19775372	0.00460833	0.0111458	0.680173	0.00214234	0.00629507	0.734344	-0.00142197	0.00906771	0.875712
cg19775406	0.00346033	0.00404169	0.393998	-0.00192547	0.00228273	0.401006	-0.00334739	0.00328814	0.311177
cg19775417	-0.0144136	0.0307704	0.640523	0.014625	0.017379	0.402098	0.0277749	0.0250335	0.269926
cg19775431	-0.0186123	0.0140893	0.189571	0.00378192	0.00795758	0.635659	0.0167096	0.0114625	0.148101
cg19775442	0.0199693	0.0196123	0.311091	-0.0138079	0.011077	0.215536	-0.00601208	0.0159558	0.707139
cg19775582	0.0281059	0.0185794	0.133563	-0.000873356	0.0104936	0.93384	-0.0198692	0.0151154	0.191747
cg19775589	-0.00193398	0.0128715	0.880874	0.00180661	0.00726977	0.80426	-0.000465113	0.0104717	0.964663
cg19775672	-0.00716475	0.0147773	0.628865	-0.00591894	0.00834614	0.479895	0.00554077	0.0120222	0.645906
cg19775700	-0.0276732	0.0131789	0.0383132	0.0143358	0.00744336	0.057004	0.0175816	0.0107218	0.104251
cg19775718	-0.0173572	0.0220281	0.432622	-0.0114564	0.0124414	0.359399	0.0164837	0.0179211	0.359938
cg19775898	-0.00224307	0.00304564	0.463195	-0.000821474	0.00172016	0.634029	0.00271046	0.0024778	0.276681
cg19775916	-0.00492862	0.00287967	0.090148	0.000136971	0.00162642	0.933056	0.0055241	0.00234278	0.0203636
cg19775958	-0.0127905	0.0460832	0.781941	-0.0104573	0.0260276	0.688723	-0.00423188	0.0374913	0.91036
cg19776032	0.00360553	0.00446198	0.421016	-0.0030178	0.0025201	0.234003	-0.00289292	0.00363007	0.427417
cg19776047	-0.0100316	0.00861292	0.246962	0.00460518	0.00486454	0.346128	0.000565304	0.0070071	0.935864
cg19776072	0.0352504	0.0157267	0.0272542	-0.0149311	0.00888238	0.0959516	-0.0200098	0.0127946	0.121058
cg19776080	-0.00270527	0.00924028	0.770318	-0.0016259	0.00521887	0.75605	0.00275868	0.0075175	0.714434
cg19776092	-0.0230071	0.0245832	0.351633	0.00560306	0.0138845	0.687424	0.0177674	0.0199999	0.376515
cg19776201	0.000156648	0.00269044	0.953689	0.001695	0.00151955	0.267381	0.000180064	0.00218883	0.934604
cg19776241	-0.00518123	0.0152119	0.734131	0.00846037	0.00859162	0.327185	0.00653464	0.0123758	0.59868
cg19776272	0.00456882	0.00502528	0.365493	-0.00337104	0.00283826	0.237816	-0.00269029	0.00408835	0.512057
cg19776282	0.00265626	0.0161075	0.869355	0.0139169	0.00909742	0.129296	-0.00749683	0.0131043	0.568573
cg19776306	0.00410372	0.024716	0.868471	0.00317628	0.0139595	0.820481	0.0010357	0.0201078	0.959026
cg19776337	-0.0415266	0.0199384	0.0398788	0.000221778	0.0112611	0.984327	0.033754	0.016221	0.0400528
cg19776344	-0.00579378	0.0129043	0.654436	0.00301113	0.00728828	0.680402	-0.00171799	0.0104984	0.870349
cg19776351	-0.000409773	0.00534468	0.939043	-0.0018018	0.00301865	0.551958	0.00208293	0.0043482	0.632982
cg19776366	-0.00559454	0.0148571	0.707317	0.00594304	0.00839123	0.480475	0.0256247	0.0120871	0.0365319
cg19776404	0.00536771	0.0109475	0.625007	-0.00804469	0.00618308	0.196282	-0.00515169	0.00890639	0.564303
cg19776453	-0.0191902	0.0273851	0.485118	0.00133552	0.015467	0.931367	0.00913126	0.0222793	0.682808
cg19776466	0.031088	0.0331478	0.350622	0.00565757	0.0187217	0.763145	-0.0121695	0.0269676	0.652797
cg19776519	-0.00463247	0.00980702	0.637718	0.0019722	0.00553896	0.722561	0.00173305	0.00797857	0.828494
cg19776520	-0.00376744	0.00233403	0.109714	0.00109684	0.00131825	0.407409	0.00256516	0.00189887	0.179842
cg19776580	-0.0454599	0.0263087	0.0871483	0.0145148	0.014859	0.331056	0.0360227	0.0214036	0.095554
cg19776589	0.0480103	0.0208314	0.0232933	-0.0286913	0.0117655	0.0165443	-0.0372934	0.0169476	0.0301191
cg19776593	-0.00329365	0.0172646	0.849097	-0.00476198	0.00975097	0.626386	-0.00569534	0.0140457	0.686005
cg19776611	0.00240533	0.0129835	0.853407	0.00278672	0.00733301	0.70475	0.00214408	0.0105628	0.839568
cg19776616	-0.0156708	0.00894382	0.0828773	0.00584564	0.00505143	0.249993	0.0118836	0.00727631	0.105638
cg19776619	-0.0155251	0.0131322	0.239981	0.00768024	0.00741703	0.30299	0.0146267	0.0106838	0.174114
cg19776757	-0.0448384	0.0232552	0.0567369	0.0198612	0.0131344	0.133713	0.0321298	0.0189194	0.092635
cg19776774	0.00504925	0.0084024	0.549274	-0.00295478	0.00474564	0.534973	-0.0020417	0.00683583	0.765819
cg19776793	0.0105728	0.0291919	0.717996	0.016956	0.0164875	0.306285	0.00166494	0.0237493	0.944253
cg19776822	-0.0179829	0.0160736	0.265964	0.00403085	0.00907827	0.658014	0.0237225	0.0130768	0.0727222
cg19776833	0.0204133	0.0316882	0.520956	-0.0153494	0.0178973	0.393185	-0.00132525	0.0257801	0.959107
cg19776847	0.0184462	0.0297229	0.536298	-0.00624742	0.0167873	0.710584	-0.0160177	0.0241812	0.509267
cg19776877	-0.0259506	0.0268766	0.336648	0.00402557	0.0151798	0.791418	0.0214131	0.0218656	0.329841
cg19776934	-0.0663443	0.0264474	0.0137647	0.0242511	0.0149374	0.107692	0.0415079	0.0215165	0.0566091
cg19776942	-0.016278	0.014928	0.278195	-0.00207271	0.00843124	0.806323	0.0103327	0.0121447	0.396958
cg19776945	-0.00764507	0.0225001	0.73475	-0.00313037	0.012708	0.805941	0.00947825	0.0183051	0.60577
cg19776984	-0.0125256	0.0113094	0.270773	0.0165208	0.00638752	0.0111682	0.00307758	0.00920087	0.738726
cg19776985	0.00788207	0.0124149	0.52698	0.00421357	0.00701186	0.549281	-0.00601128	0.0101002	0.553105
cg19777001	-0.00562569	0.0101529	0.580775	0.00329392	0.00573432	0.566999	0.00723165	0.00825998	0.38344
cg19777066	0.0131562	0.0228464	0.566034	-0.0167999	0.0129036	0.195984	-0.0118527	0.0185869	0.525163
cg19777067	0.0116681	0.0121384	0.338791	-0.0104294	0.00685573	0.131413	-0.00233585	0.0098753	0.813512
cg19777105	0.000465863	0.00299882	0.876866	-0.00156035	0.00169372	0.35918	-0.000299521	0.00243971	0.902542
cg19777190	-0.0355051	0.0189733	0.0642841	0.0126257	0.0107161	0.241569	0.0242884	0.0154359	0.118826
cg19777221	0.0239322	0.0239665	0.320462	-0.0129225	0.0135362	0.342097	-0.00875851	0.0194981	0.654281
cg19777255	0.000632134	0.0152208	0.966957	0.013335	0.00859664	0.124079	0.00266163	0.012383	0.830259
cg19777277	-0.00366872	0.0132462	0.782391	0.00325431	0.0074814	0.664529	0.00287747	0.0107766	0.790021
cg19777318	-0.00445046	0.0125042	0.722667	-0.0126835	0.0070623	0.0755857	0.00472956	0.0101729	0.64302
cg19777352	0.0899723	0.0291595	0.00264133	-0.0518441	0.0164692	0.00217897	-0.0626934	0.0237229	0.00957526
cg19777396	-0.00337355	0.0118828	0.777084	0.000931392	0.00671134	0.88991	0.00669875	0.00966732	0.489994
cg19777397	0.005034	0.00508362	0.324496	0.000220066	0.00287121	0.939062	-0.00253005	0.00413582	0.542125
cg19777470	0.00824582	0.00867188	0.34401	0.00561767	0.00489784	0.254187	-0.000724022	0.00705507	0.918471
cg19777507	0.000257688	0.00818853	0.974959	-0.00188458	0.00462484	0.684536	0.00291086	0.00666184	0.663113
cg19777540	-0.00917766	0.0295556	0.756824	-0.00390272	0.0166929	0.815632	0.0183912	0.0240452	0.446194
cg19777542	0.0320138	0.0128232	0.0142094	-0.00921881	0.00724251	0.206074	-0.0287962	0.0104324	0.00689462
cg19777557	-0.0124116	0.0439279	0.778122	-0.00912966	0.0248103	0.713682	-0.0117272	0.0357378	0.743502
cg19777638	0.0262611	0.0222798	0.241374	-0.00490733	0.0125835	0.697397	-0.00772765	0.0181259	0.6708
cg19777644	0.0129653	0.0123051	0.294633	-0.00948147	0.00694985	0.175608	-0.00449232	0.0100109	0.654607
cg19777710	0.00353075	0.0102606	0.731503	-0.00488104	0.00579515	0.401692	0.00170617	0.0083476	0.838473
cg19777771	0.00284516	0.00724315	0.695315	-0.00213026	0.0040909	0.603729	-0.00260644	0.00589271	0.659236
cg19777783	-0.0348797	0.017252	0.0459257	0.021175	0.00974385	0.0321776	0.0296725	0.0140355	0.0370447
cg19777795	-0.000833322	0.0368265	0.981993	-0.017153	0.0207994	0.411553	0.0121329	0.0299605	0.686386
cg19777818	0.000639928	0.0144077	0.964663	0.00770233	0.00813738	0.346203	0.00263186	0.0117215	0.82281
cg19777824	0.00578868	0.00521993	0.270163	-0.00117498	0.00294819	0.691098	-0.00816595	0.00424671	0.0573973
cg19777853	-0.00311065	0.00838883	0.71158	0.000347961	0.00473797	0.941605	0.00112701	0.00682479	0.869178
cg19777864	-0.0059157	0.0135598	0.663602	-0.00606227	0.0076585	0.430521	0.00215796	0.0110317	0.845316
cg19777991	-0.0121939	0.0077483	0.118767	-0.00182463	0.0043762	0.677632	0.00611203	0.00630368	0.334634
cg19777992	-0.000957937	0.00564321	0.865556	-0.000152847	0.00318726	0.961849	0.000383629	0.00459107	0.933577
cg19777998	0.000708206	0.00400405	0.859974	0.000535596	0.00226147	0.813279	-0.000324088	0.00325752	0.920953
cg19778003	0.00188797	0.00885894	0.83168	-0.00338945	0.00500349	0.499737	-0.0011977	0.00720726	0.868357
cg19778026	-0.015064	0.0274269	0.584087	0.0165775	0.0154906	0.287173	-0.00239211	0.0223133	0.914845
cg19778146	-0.0104233	0.0111353	0.351543	0.00668494	0.00628917	0.290426	0.00369696	0.00905921	0.684099
cg19778201	0.00368291	0.00402591	0.362541	-0.00176627	0.00227381	0.439155	-0.00310306	0.0032753	0.34576
cg19778236	-0.0355173	0.0315434	0.262924	0.0236007	0.0178156	0.188343	0.0116965	0.0256624	0.649553
cg19778253	0.0171181	0.0260045	0.511907	-0.00823237	0.0146872	0.576409	-0.00756256	0.0211562	0.721513
cg19778276	-0.0339622	0.0216466	0.119885	0.0158808	0.0122259	0.19701	0.0296013	0.0176107	0.095974
cg19778287	0.00653216	0.00489982	0.185576	-0.00304872	0.0027674	0.273309	-0.00307124	0.00398628	0.442886
cg19778347	-0.0152139	0.0125241	0.227373	0.00999926	0.00707354	0.160644	0.00471368	0.0101891	0.644661
cg19778375	0.0856033	0.054337	0.118384	-0.0365212	0.0306893	0.236909	-0.0516655	0.0442063	0.245345
cg19778413	0.00912209	0.00908713	0.317924	-0.00506366	0.00513237	0.326262	-0.0113735	0.0073929	0.127165
cg19778462	-0.00227077	0.0160895	0.888054	-0.0055199	0.00908728	0.54497	-0.00365992	0.0130897	0.780372
cg19778582	0.00352547	0.00983116	0.720664	0.00707288	0.00555259	0.205748	-0.00269066	0.00799821	0.737282
cg19778647	-0.0105886	0.0084481	0.213053	0.00250352	0.00477145	0.600985	0.00316392	0.00687301	0.646293
cg19778650	0.00911057	0.0126151	0.471893	-0.00110828	0.00712494	0.876708	-0.00739278	0.0102631	0.473038
cg19778698	0.006886	0.00750338	0.361019	-0.00149207	0.00423787	0.725534	0.00147771	0.00610442	0.80923
cg19778776	-0.00107605	0.0378587	0.977383	0.0297671	0.0213824	0.167034	0.00945123	0.0308002	0.759604
cg19778785	0.00544679	0.012111	0.653893	-0.00489378	0.00684026	0.47604	-0.00271738	0.00985303	0.783289
cg19778822	0.00704595	0.0270672	0.795168	0.00360809	0.0152874	0.813913	-0.00150055	0.0220207	0.945811
cg19778935	-0.014442	0.0172971	0.405782	-0.00230283	0.0097693	0.814141	0.00112433	0.0140721	0.936482
cg19778944	-7.99091e-05	0.00247777	0.974338	0.00136796	0.00139943	0.330722	-0.000549598	0.00201581	0.7857
cg19778971	-0.00408235	0.0151426	0.78804	0.000123246	0.00855248	0.988532	0.012163	0.0123194	0.325923
cg19779002	-0.0371497	0.028263	0.19177	0.0375746	0.0159628	0.0205741	0.0330316	0.0229936	0.154028
cg19779005	0.00330027	0.0154366	0.831151	-0.0115296	0.00871854	0.189104	-0.000814554	0.0125586	0.948417
cg19779057	0.0173582	0.0228857	0.449987	-0.00619537	0.0129258	0.63279	-0.0059059	0.0186189	0.751767
cg19779076	-0.00069214	0.00911245	0.939609	-0.00400706	0.00514667	0.438107	0.000263286	0.0074135	0.971742
cg19779096	-0.0590827	0.0332356	0.0785565	0.0190174	0.0187713	0.313503	0.0174083	0.0270391	0.521196
cg19779116	-0.000350007	0.00389235	0.928533	0.000704351	0.00219838	0.749351	-0.00152942	0.00316665	0.630189
cg19779123	-0.00770177	0.0401548	0.848294	0.0107153	0.0226792	0.637641	0.0136554	0.0326682	0.67686
cg19779165	0.0068252	0.016803	0.685489	0.00319784	0.00949025	0.736867	0.000183648	0.0136702	0.989309
cg19779166	0.00331988	0.0195456	0.865476	-0.00345485	0.0110393	0.754976	0.00364221	0.0159014	0.819308
cg19779185	0.0140326	0.0490634	0.775474	0.00375001	0.0277108	0.892631	-0.00502128	0.0399159	0.900151
cg19779211	-0.00735696	0.00935114	0.43333	0.00463332	0.00528148	0.382482	0.0088583	0.00760769	0.247093
cg19779236	0.0135856	0.0143608	0.346465	-0.00252998	0.00811089	0.755761	-0.0160221	0.0116833	0.173393
cg19779317	-0.0359854	0.0334392	0.284505	0.0125325	0.0188863	0.508521	0.0193326	0.0272047	0.478999
cg19779369	0.0170525	0.0405503	0.675022	0.00168569	0.0229026	0.941477	-0.00280701	0.03299	0.932366
cg19779370	-0.00276529	0.00999297	0.782576	0.00104305	0.00564398	0.853762	0.000923667	0.00812985	0.909776
cg19779379	0.00808949	0.00921125	0.381974	0.000341784	0.00520247	0.947753	-0.00778833	0.00749388	0.301226
cg19779486	0.00331252	0.00907435	0.715866	0.0016061	0.00512515	0.754662	-0.0010677	0.0073825	0.885303
cg19779605	-0.00901222	0.0133091	0.499908	0.00755675	0.00751691	0.317229	0.00372615	0.0108277	0.731485
cg19779655	-0.0182064	0.0155538	0.244621	0.00297127	0.00878471	0.735912	0.0158926	0.0126539	0.212122
cg19779670	0.000996142	0.00569213	0.861438	-0.000779524	0.00321489	0.80892	0.00299894	0.00463088	0.518761
cg19779712	0.0139493	0.0546348	0.799011	0.00698728	0.0308575	0.821333	-0.00339145	0.0444485	0.939335
cg19779741	0.00269862	0.0109683	0.806167	-0.00501872	0.00619484	0.41982	-0.00599016	0.00892333	0.503614
cg19779767	0.00752649	0.0127284	0.55567	-0.0103125	0.00718892	0.154611	-0.00359278	0.0103552	0.729371
cg19779799	0.0026938	0.00518188	0.60434	-0.00394165	0.0029267	0.181155	0.000474153	0.00421576	0.91068
cg19779810	-0.0117885	0.0186062	0.52783	0.0112935	0.0105087	0.285156	0.0141956	0.0151372	0.350656
cg19779868	-0.0321551	0.0184597	0.0846619	0.0177337	0.0104259	0.0921286	0.0111206	0.015018	0.460778
cg19779886	-0.00265734	0.021062	0.899858	0.0108882	0.0118957	0.362277	-0.00531947	0.0171351	0.756884
cg19779893	-0.034367	0.0206411	0.0991103	0.00168016	0.011658	0.885701	0.0102101	0.0167927	0.544589
cg19779965	-0.0160208	0.0234937	0.496897	0.00845884	0.0132691	0.525297	0.0173891	0.0191135	0.36517
cg19780014	-0.000422011	0.0036144	0.907291	0.00104144	0.0020414	0.611087	-0.00120714	0.00294052	0.682321
cg19780045	-0.00585037	0.00800722	0.466744	0.0048208	0.00452244	0.289055	0.00928743	0.00651433	0.157135
cg19780048	-0.018787	0.00951017	0.0510278	0.00492728	0.0053713	0.361219	0.0177659	0.00773707	0.023794
cg19780101	0.00937864	0.0199612	0.63951	0.00476278	0.011274	0.673616	-0.00485106	0.0162396	0.765787
cg19780250	-0.00169986	0.0139167	0.903034	-0.0009585	0.00786007	0.903192	0.00181209	0.011322	0.873171
cg19780254	-0.00944459	0.0110852	0.396291	0.00308941	0.00626086	0.6228	0.0025849	0.00901842	0.775005
cg19780300	0.00769691	0.00926608	0.408188	0.000751783	0.00523344	0.886072	-0.00705145	0.00753848	0.351885
cg19780308	0.00980339	0.045752	0.83078	0.0161773	0.0258405	0.532742	0.0020287	0.0372218	0.956645
cg19780332	0.00349746	0.0122723	0.776254	-0.0015818	0.00693133	0.819958	0.0018213	0.0099842	0.855631
cg19780389	0.00356194	0.0159551	0.823807	0.00309395	0.00901135	0.732078	0.000974551	0.0129804	0.940305
cg19780430	-0.0154662	0.0208209	0.459365	0.00818976	0.0117595	0.487804	-0.00151217	0.016939	0.929048
cg19780499	0.00305907	0.00336456	0.365473	-0.00157572	0.00190029	0.409006	-0.00288715	0.00273726	0.29413
cg19780563	0.0182473	0.0112252	0.107256	-0.00739315	0.00633996	0.246396	-0.0171855	0.00913237	0.0628278
cg19780571	-0.0372117	0.017677	0.0378411	0.0154936	0.00998391	0.123921	0.020839	0.0143813	0.150519
cg19780614	0.0101694	0.0215381	0.637862	0.00348841	0.0121646	0.774896	-0.00781899	0.0175225	0.656418
cg19780637	0.00826204	0.013383	0.538432	-0.010989	0.00755864	0.149188	-0.010772	0.0108878	0.324921
cg19780643	0.000314786	0.009345	0.973197	0.00499241	0.00527801	0.346532	0.00754694	0.00760269	0.323317
cg19780676	0.00507863	0.0193779	0.793807	-0.00858055	0.0109445	0.43493	0.00244721	0.015765	0.876959
cg19780684	0.029537	0.0337931	0.384225	-0.0177368	0.0190862	0.355016	-0.0168235	0.0274926	0.542003
cg19780694	-0.0228738	0.0114846	0.0491885	0.0232797	0.00648647	0.000520489	0.00770053	0.00934341	0.411846
cg19780712	0.0219152	0.0315455	0.488875	0.00223448	0.0178167	0.900452	-0.00926233	0.025664	0.718946
cg19780807	0.00140602	0.00819009	0.864048	0.00350567	0.00462572	0.450351	-0.00307074	0.0066631	0.645922
cg19780829	0.000203277	0.0109637	0.985245	-0.00600791	0.00619225	0.33432	0.00346132	0.0089196	0.698815
cg19780831	0.0488629	0.0785242	0.535213	-0.0674477	0.0443501	0.13153	0.00481028	0.0638839	0.940132
cg19780915	-0.0176007	0.0119399	0.143656	0.0015802	0.00674357	0.81522	0.00799139	0.00971375	0.412683
cg19780920	0.00936067	0.0246091	0.704491	-0.00117559	0.0138991	0.932768	-0.0298462	0.0200209	0.139239
cg19780993	0.00643387	0.00559313	0.252813	-0.00110463	0.00315898	0.727328	-0.00327887	0.00455033	0.472885
cg19781045	-0.0242489	0.0194023	0.21435	0.00725171	0.0109583	0.509682	0.0147223	0.0157848	0.353274
cg19781053	-0.00184887	0.00326678	0.572714	0.00217836	0.00184506	0.240601	0.000213228	0.00265771	0.936218
cg19781085	-0.00138698	0.0245815	0.955119	0.0198508	0.0138835	0.155952	-0.00541901	0.0199984	0.786983
cg19781088	-0.00297195	0.00930797	0.750186	0.00739695	0.0052571	0.162579	-0.00212808	0.00757256	0.779284
cg19781109	-0.00364014	0.00234712	0.12415	0.00274088	0.00132564	0.0413142	0.00179193	0.00190951	0.350336
cg19781117	0.0124612	0.0104155	0.234422	-0.00190129	0.0058826	0.747228	-0.0146945	0.00847356	0.0860351
cg19781133	0.00615329	0.00648924	0.345345	-0.000677882	0.00366509	0.853646	-0.00328174	0.00527937	0.535638
cg19781199	0.0270124	0.0448597	0.548463	0.00192008	0.0253366	0.939746	-0.00301776	0.0364959	0.934269
cg19781248	-0.00185882	0.0024339	0.446869	0.000218623	0.00137465	0.873966	-6.67098e-06	0.00198011	0.997319
cg19781251	-0.00116684	0.00823541	0.887619	0.0101781	0.00465132	0.0310296	-0.00266147	0.00669997	0.692057
cg19781309	0.0117069	0.0146249	0.425372	-0.000166094	0.00826009	0.983998	-0.0034983	0.0118982	0.769365
cg19781338	0.00829756	0.00533168	0.122866	-0.00408664	0.00301131	0.177867	-0.00512307	0.00433762	0.24043
cg19781348	-0.00846521	0.00753876	0.264227	-0.00198192	0.00425785	0.642624	0.00754474	0.00613321	0.221587
cg19781376	0.00197276	0.00401379	0.624175	-0.00203029	0.00226697	0.372663	0.000110625	0.00326545	0.973044
cg19781450	-0.0627113	0.0301068	0.0398585	0.00241051	0.0170042	0.887561	0.0362049	0.0244936	0.142578
cg19781462	-0.0173978	0.0346292	0.616512	-0.0130975	0.0195584	0.504648	0.000334311	0.0281728	0.990556
cg19781472	0.0200018	0.0207335	0.337065	0.00340261	0.0117102	0.771996	-0.0145401	0.0168679	0.390792
cg19781536	0.0109135	0.0136016	0.424285	-0.00755358	0.00768215	0.327899	-0.000158671	0.0110657	0.988589
cg19781637	0.011351	0.0369489	0.759338	0.0165977	0.0208686	0.428335	-0.00525598	0.0300601	0.861559
cg19781641	-0.00652616	0.0159624	0.683545	-0.00402391	0.0090155	0.656342	0.00674015	0.0129863	0.604918
cg19781658	-0.0195454	0.0144829	0.180271	0.00294267	0.00817988	0.719812	0.0131684	0.0117827	0.266466
cg19781696	0.0011565	0.00869294	0.894436	0.00429103	0.00490973	0.384263	-0.00118899	0.0070722	0.866834
cg19781706	0.0212163	0.0126042	0.0955049	-0.0085278	0.00711877	0.233833	-0.0159446	0.0102542	0.123186
cg19781775	-0.0201854	0.00805506	0.0138599	0.0107942	0.00454946	0.0196141	0.016899	0.00655325	0.0114035
cg19781814	0.00400401	0.0172147	0.816563	0.00687722	0.00972277	0.481039	-0.00807181	0.0140051	0.565702
cg19781843	0.0121054	0.00972594	0.216227	-0.00146997	0.00549317	0.789569	-0.0140936	0.00791261	0.077985
cg19781863	0.00495204	0.0183392	0.787709	-0.00661315	0.0103579	0.524662	-0.011542	0.01492	0.441033
cg19781870	0.00429277	0.0174134	0.805795	-0.00823652	0.00983502	0.404367	-0.00736229	0.0141668	0.604454
cg19781881	-0.0324494	0.016222	0.0482311	0.0113108	0.0091621	0.219961	0.0302064	0.0131975	0.0242381
cg19781934	-0.00186856	0.00899995	0.835958	-0.000406017	0.00508313	0.936499	-0.000994243	0.00732197	0.892267
cg19781948	0.0366265	0.0186196	0.0519998	-0.0161352	0.0105162	0.128176	-0.0180139	0.0151481	0.23724
cg19782039	0.0173497	0.0133811	0.19782	-0.0130344	0.0075576	0.0877383	-0.00226723	0.0108863	0.835455
cg19782059	0.0136196	0.00797926	0.0910122	0.00356273	0.00450665	0.431116	-0.0121574	0.00649158	0.0640783
cg19782061	0.0117184	0.00845624	0.168964	-0.00629674	0.00477604	0.190443	-0.00649141	0.00687963	0.34771
cg19782075	0.00364592	0.00306177	0.236613	-0.00267354	0.00172928	0.125316	-0.00230365	0.00249093	0.357333
cg19782124	-0.00372516	0.0224239	0.868401	-0.0113907	0.0126649	0.370651	0.0155168	0.0182431	0.397088
cg19782148	0.043846	0.0199763	0.0305323	-0.0123405	0.0112825	0.276736	-0.0342759	0.0162519	0.03749
cg19782158	0.0284728	0.0192829	0.142993	-0.0097363	0.0108909	0.37352	-0.0143225	0.0156877	0.363496
cg19782162	-0.0271172	0.0493584	0.583985	0.0186796	0.0278774	0.504394	0.0262129	0.0401559	0.515427
cg19782173	-0.00332283	0.00381373	0.38573	0.00027369	0.00215398	0.899151	0.00412284	0.00310268	0.187001
cg19782202	-0.00524065	0.0142022	0.712922	0.000600462	0.00802134	0.94048	0.000895457	0.0115543	0.938384
cg19782233	-0.00829508	0.0448549	0.853665	-0.0098203	0.0253338	0.699126	0.0236319	0.036492	0.518764
cg19782242	-0.0140712	0.010125	0.167755	0.00469258	0.00571854	0.413871	0.00837796	0.00823725	0.311619
cg19782243	-0.00698565	0.00920062	0.44952	-0.0055367	0.00519647	0.28928	0.00699815	0.00748523	0.352123
cg19782283	-0.0146431	0.0141477	0.303209	0.0103822	0.00799055	0.196887	0.0130528	0.01151	0.259542
cg19782322	0.00318	0.00831723	0.703038	-0.0035042	0.00469754	0.457474	0.000854379	0.00676654	0.899781
cg19782332	-0.00212364	0.0263902	0.936027	-0.00448587	0.014905	0.76408	-0.00141676	0.0214699	0.947522
cg19782407	-0.0214302	0.0198633	0.283288	0.0109041	0.0112187	0.333465	0.0180395	0.01616	0.267019
cg19782411	-0.000288571	0.0411685	0.994422	0.0183463	0.0232518	0.432001	0.00010969	0.0334929	0.997394
cg19782446	-0.00737415	0.0128986	0.568834	-0.00474925	0.00728509	0.515983	-0.00207244	0.0104938	0.843852
cg19782521	-0.00316751	0.0104645	0.762766	-0.00350844	0.00591028	0.554136	0.00315011	0.00851343	0.712169
cg19782598	0.0190564	0.0563174	0.735804	0.017864	0.0318078	0.575654	-0.000740983	0.0458174	0.98713
cg19782622	-0.0119763	0.021204	0.573491	-0.00209388	0.0119759	0.861566	0.00851017	0.0172507	0.622887
cg19782652	0.00772083	0.0136487	0.572903	0.0011511	0.00770873	0.881605	0.00257319	0.011104	0.817227
cg19782655	0.00583357	0.0100331	0.562285	-0.00708902	0.00566665	0.21391	-0.00917533	0.00816251	0.263724
cg19782686	0.0169398	0.0362106	0.640956	-0.0155382	0.0204515	0.449224	-0.0296747	0.0294593	0.316266
cg19782688	0.0130653	0.0273508	0.633933	0.00611134	0.0154476	0.693247	-0.00493242	0.0222514	0.825034
cg19782731	-0.0069734	0.0295365	0.813852	0.00895782	0.0166821	0.592504	0.00338062	0.0240296	0.888407
cg19782746	-0.000384847	0.0143391	0.978643	-0.00435411	0.00809868	0.59205	-0.00176247	0.0116657	0.880222
cg19782749	-0.0186724	0.0154917	0.230983	-0.000411856	0.00874962	0.962552	0.00329067	0.0126033	0.794567
cg19782772	-0.00497357	0.0179894	0.782767	0.00195562	0.0101603	0.847767	0.000805907	0.0146354	0.956198
cg19782880	-0.00698755	0.0152677	0.648203	0.00362502	0.00862312	0.675126	-0.000756281	0.0124211	0.951574
cg19782883	0.00167662	0.00383854	0.663228	-0.00144832	0.00216799	0.505673	-0.00018291	0.00312287	0.953413
cg19782923	-0.0130069	0.0122494	0.290921	0.00277876	0.00691842	0.688819	0.00757267	0.00996561	0.44915
cg19783015	0.00465292	0.00512369	0.366043	-0.00285775	0.00289384	0.325815	-0.00249883	0.00416841	0.550245
cg19783054	-0.00868016	0.0146605	0.555161	0.0046212	0.00828016	0.578045	0.00528078	0.0119271	0.658919
cg19783063	0.00287593	0.012832	0.823129	-0.00463451	0.00724743	0.52401	-0.00185052	0.0104395	0.859669
cg19783077	0.00358987	0.016474	0.827951	0.00208256	0.00930445	0.82336	0.00239594	0.0134025	0.85849
cg19783114	-0.00517454	0.00214395	0.0176553	0.000919636	0.00121089	0.449394	0.00352415	0.00174422	0.0460633
cg19783150	-0.00186831	0.0113069	0.869099	0.00919309	0.0063861	0.153182	-0.011607	0.00919883	0.210021
cg19783196	0.0283711	0.0207199	0.174045	-0.0175806	0.0117025	0.136235	-0.0125589	0.0168568	0.458034
cg19783291	0.0398612	0.0168721	0.0201255	-0.0251811	0.0095293	0.00958166	-0.0227861	0.0137264	0.100108
cg19783306	-0.0155712	0.0120478	0.199242	0.00249038	0.00680457	0.715163	0.0120539	0.00980161	0.221722
cg19783404	-0.00559407	0.00991547	0.573923	-0.00625071	0.00560021	0.267085	0.00530507	0.0080668	0.51231
cg19783502	-0.0033244	0.0160525	0.836365	0.00229462	0.00906639	0.800728	-0.00356247	0.0130596	0.785593
cg19783536	-0.00445414	0.00375385	0.238273	-0.00275739	0.00212016	0.196459	0.00351991	0.00305397	0.251892
cg19783560	-0.0339512	0.0147885	0.0238185	0.00883527	0.00835245	0.292745	0.0149708	0.0120313	0.216346
cg19783563	-0.0109543	0.0312873	0.727	-0.0111732	0.0176709	0.528667	0.0164136	0.025454	0.52054
cg19783626	-0.0126843	0.0286109	0.658497	-0.00926458	0.0161593	0.567735	0.000608323	0.0232766	0.979203
cg19783647	-0.00583631	0.0106022	0.583241	0.00648981	0.00598805	0.281116	0.00535587	0.00862545	0.536082
cg19783658	0.000392999	0.0217809	0.985641	0.00111982	0.0123017	0.927655	-0.00507908	0.01772	0.775001
cg19783675	0.000172146	0.00295102	0.953601	-0.000908783	0.00166672	0.58682	-0.00092288	0.00240082	0.701514
cg19783677	-0.00251282	0.0268231	0.925554	-0.0033251	0.0151496	0.826729	0.00714621	0.0218221	0.744007
cg19783734	-0.011605	0.015191	0.446737	0.00942401	0.0085798	0.274723	0.00576789	0.0123587	0.641747
cg19783736	0.0241797	0.0175714	0.171931	-0.0171057	0.00992424	0.0879289	-0.00976318	0.0142953	0.496241
cg19783761	-0.0266653	0.0302009	0.379435	-0.0079957	0.0170573	0.640287	0.0031743	0.0245702	0.89747
cg19783812	0.0150051	0.0134779	0.2683	0.00394096	0.00761227	0.605826	-0.00240563	0.0109651	0.826802
cg19783876	-0.0186203	0.030976	0.549149	0.000172573	0.0174951	0.99215	0.0114652	0.0252008	0.650148
cg19783954	0.0132525	0.0132621	0.320124	0.00180199	0.0074904	0.810388	-0.0114455	0.0107895	0.29139
cg19783958	0.00664548	0.0162515	0.683495	0.00195187	0.00917879	0.832041	-0.00320352	0.0132215	0.809057
cg19783967	0.0132154	0.0216424	0.542862	0.00562515	0.0122235	0.646399	-0.0051888	0.0176073	0.76885
cg19784013	-0.0358324	0.0117031	0.00283985	-0.00120749	0.00660987	0.855426	0.0190267	0.00952115	0.0484482
cg19784054	0.0138073	0.0537705	0.797886	0.0065208	0.0303693	0.830434	-0.00145905	0.0437453	0.973461
cg19784074	-0.00764298	0.0116589	0.513649	0.00359282	0.00658488	0.586569	0.0024398	0.00948516	0.797546
cg19784140	0.00740282	0.0133144	0.579476	-0.00123621	0.00751988	0.869761	-0.00388037	0.010832	0.72094
cg19784198	-0.00965054	0.0206436	0.641191	0.0058677	0.0116594	0.615911	0.00138666	0.0167947	0.934366
cg19784205	-0.00087201	0.0077591	0.910748	0.00936487	0.0043823	0.0350893	0.00120083	0.00631247	0.849522
cg19784221	-0.00338695	0.0102829	0.742574	0.00539633	0.00580776	0.355089	2.52023e-06	0.00836576	0.99976
cg19784244	0.000197626	0.00222944	0.929546	-0.000513547	0.00125918	0.684278	0.000586549	0.00181378	0.747092
cg19784286	-0.00442688	0.0312577	0.887667	0.00163269	0.0176542	0.926504	-0.00487248	0.0254299	0.848449
cg19784304	0.000564818	0.00180392	0.754865	-0.000751091	0.00101884	0.462762	-0.00126829	0.00146759	0.38959
cg19784373	-0.0364768	0.0193085	0.0618266	-0.0111151	0.0109053	0.3106	0.0288115	0.0157086	0.0696689
cg19784382	0.00654933	0.0115244	0.571129	-0.00952818	0.00650891	0.14643	0.000634226	0.00937572	0.946206
cg19784401	0.0275019	0.0251868	0.277546	-0.0124336	0.0142254	0.38423	-0.0159603	0.0204909	0.437917
cg19784428	0.0441934	0.0397497	0.268948	-0.00161629	0.0224504	0.942754	-0.0371254	0.0323386	0.253755
cg19784443	-0.00167441	0.0180778	0.926393	-0.00584679	0.0102103	0.568201	0.00933503	0.0147073	0.527091
cg19784449	0.00394289	0.00641105	0.53997	-0.00110075	0.00362093	0.761774	-0.000849088	0.00521575	0.871017
cg19784470	-0.0095564	0.0129141	0.461071	-0.000363124	0.00729383	0.960395	0.00356522	0.0105064	0.73508
cg19784477	0.00520753	0.00508331	0.308151	-0.003906	0.00287103	0.176797	0.000831888	0.00413556	0.840994
cg19784545	-0.01341	0.0226188	0.554634	-0.000386775	0.012775	0.975909	0.0173539	0.0184017	0.347968
cg19784622	-0.00423534	0.0200933	0.833494	0.00865241	0.0113486	0.447639	-0.000784707	0.016347	0.961811
cg19784721	0.00698126	0.0185225	0.707058	-0.02039	0.0104614	0.054147	0.010345	0.0150691	0.494018
cg19784848	0.00285576	0.00287042	0.322239	-0.000136306	0.0016212	0.933167	-0.000753626	0.00233525	0.747597
cg19784873	-0.00645434	0.0109133	0.555602	0.00592424	0.00616379	0.338849	0.00162866	0.00887861	0.854834
cg19784880	0.018912	0.0262493	0.472946	-0.015751	0.0148255	0.290651	-0.0256009	0.0213553	0.233493
cg19784892	-0.00254236	0.0184253	0.890537	-0.00112964	0.0104065	0.91378	-0.00951942	0.01499	0.526875
cg19784903	0.0201514	0.0215484	0.352001	0.00432198	0.0121704	0.723262	-0.0243706	0.0175309	0.167631
cg19784907	-0.00594421	0.00936391	0.527038	-0.000996356	0.00528869	0.850958	0.00606148	0.00761807	0.428146
cg19784910	-0.000334255	0.00290433	0.90861	-0.000251971	0.00164035	0.878235	-0.00243851	0.00236284	0.304601
cg19784980	0.0300836	0.0239632	0.212316	-0.0145527	0.0135343	0.284904	-0.0139069	0.0194954	0.477328
cg19784991	-0.0199635	0.0150484	0.187718	-0.0058054	0.00849926	0.496188	0.0144092	0.0122427	0.242062
cg19785017	0.00349565	0.0137786	0.800257	0.00290951	0.00778207	0.709306	-0.00599278	0.0112096	0.594131
cg19785127	0.020627	0.0332155	0.536038	-0.00349524	0.01876	0.852584	-0.00602647	0.0270227	0.823988
cg19785225	0.0034582	0.00792254	0.663433	-0.00369248	0.00447461	0.411258	-0.00240579	0.00644543	0.709765
cg19785312	0.0128188	0.0113449	0.26127	-0.00667032	0.00640753	0.300431	-0.00936884	0.0092297	0.31257
cg19785354	0.0157254	0.0166739	0.347941	0.0116836	0.00941732	0.217696	-0.0185382	0.0135651	0.174875
cg19785418	0.0029342	0.00871652	0.737119	0.00516897	0.00492305	0.296322	-0.00341022	0.00709139	0.631662
cg19785559	0.0158939	0.0372725	0.670734	0.00154193	0.0210513	0.941759	0.00343892	0.0303233	0.909939
cg19785742	0.00143533	0.0042734	0.737682	-0.00109625	0.0024136	0.650692	-0.00128877	0.00347665	0.711666
cg19785759	-0.0251542	0.0339911	0.461054	0.00947884	0.019198	0.622594	0.021625	0.0276537	0.436104
cg19785773	-0.0209426	0.0281457	0.458608	0.00515905	0.0158966	0.746222	-0.000314329	0.0228981	0.989075
cg19785810	-0.0300517	0.0175992	0.0908852	0.00911657	0.00993996	0.361309	0.0220724	0.014318	0.126397
cg19785826	0.0240094	0.0222227	0.282615	-0.0183375	0.0125513	0.147213	-0.019862	0.0180794	0.274635
cg19785918	-0.0141575	0.0239701	0.556126	0.0338808	0.0135382	0.0139829	0.00901442	0.019501	0.644924
cg19785994	0.0063089	0.0266108	0.813089	-0.0114691	0.0150296	0.447236	-0.0119155	0.0216494	0.583308
cg19786013	-0.00641072	0.00875353	0.465698	0.00827351	0.00494395	0.097426	0.00646825	0.0071215	0.365963
cg19786033	0.00434503	0.01194	0.716711	0.000191199	0.00674363	0.977439	0.000775534	0.00971383	0.936529
cg19786049	0.00544294	0.0118365	0.646647	-0.00181399	0.0066852	0.786697	-0.00663529	0.00962967	0.492422
cg19786066	0.00828073	0.0358397	0.817758	-0.00189469	0.0202421	0.925617	-0.0152201	0.0291577	0.602853
cg19786084	-0.00133643	0.00424739	0.753698	-0.00374831	0.00239891	0.121392	0.00454644	0.0034555	0.19134
cg19786121	-0.00157039	0.00804283	0.845599	-0.000531037	0.00454255	0.907176	-0.0027332	0.0065433	0.677073
cg19786212	-0.0073264	0.0107438	0.4969	0.00798306	0.00606806	0.191382	0.00526109	0.00874071	0.548626
cg19786221	0.00488024	0.00307429	0.115636	-0.00207431	0.00173635	0.235111	-0.00491569	0.00250111	0.0521985
cg19786323	-0.0029108	0.00890745	0.744529	0.00513261	0.00503088	0.310136	0.0070016	0.00724671	0.336334
cg19786351	-0.0223323	0.0163123	0.174113	0.00556523	0.0092131	0.547202	0.0240778	0.013271	0.072688
cg19786359	-0.0284151	0.0274269	0.302738	0.00527748	0.0154906	0.734067	0.0166549	0.0223133	0.457208
cg19786395	0.00236255	0.0158313	0.881677	0.00144717	0.00894145	0.871757	0.00821566	0.0128797	0.525041
cg19786444	-0.0384967	0.0142177	0.00799601	0.00724005	0.00803009	0.369472	0.0236304	0.0115669	0.043744
cg19786484	-0.0154632	0.0231049	0.504904	0.0162368	0.0130495	0.216377	0.0131254	0.0187971	0.486665
cg19786489	0.00333094	0.00342117	0.332638	-0.000837858	0.00193226	0.665521	-0.00294028	0.00278331	0.293384
cg19786503	0.000447593	0.00844379	0.957833	-0.00854818	0.00476902	0.0761477	0.00274559	0.00686951	0.690264
cg19786602	-0.0124614	0.0260933	0.634018	0.0227963	0.0147374	0.125127	0.0154303	0.0212284	0.469039
cg19786627	0.00511595	0.0098158	0.603406	-0.00149792	0.00554392	0.787581	-0.000949809	0.00798571	0.905567
cg19786648	0.0119068	0.0281653	0.673405	-0.00845231	0.0159076	0.596388	0.0100477	0.0229141	0.661992
cg19786686	-0.0407555	0.0236608	0.088135	0.0171237	0.0133635	0.203085	0.0287243	0.0192494	0.138853
cg19786733	0.000525914	0.013765	0.969601	0.00762028	0.00777439	0.329412	-0.0107883	0.0111986	0.337736
cg19786799	0.0095626	0.00962305	0.322807	-0.0047487	0.00543506	0.384408	-0.0160253	0.0078289	0.0433409
cg19786805	-0.0168225	0.0162505	0.303122	0.0122289	0.00917819	0.185824	0.00580657	0.0132207	0.661481
cg19786808	-0.0365949	0.0214801	0.0916131	0.0104789	0.0121319	0.389836	0.0240684	0.0174753	0.171563
cg19786867	-0.00795349	0.0377155	0.833418	-0.00976466	0.0213015	0.647679	-0.0174648	0.0306837	0.57053
cg19786903	0.0027874	0.0225105	0.901706	-0.000835221	0.0127138	0.947755	-0.000571346	0.0183136	0.975175
cg19786920	-0.0105276	0.0145008	0.469571	-0.00919989	0.00819	0.264052	0.00687826	0.0117973	0.561207
cg19786983	-0.029495	0.0270854	0.278841	-0.00615596	0.0152977	0.688258	0.0275306	0.0220355	0.214505
cg19786988	0.0120604	0.0282128	0.669969	0.00272024	0.0159345	0.8648	0.00234657	0.0229527	0.918779
cg19786990	-0.0141517	0.046243	0.760231	-0.0130472	0.0261178	0.618511	-0.0163418	0.0376213	0.66497
cg19786998	-0.00686725	0.00961555	0.476812	0.00136147	0.00543082	0.802576	0.00607088	0.00782279	0.439588
cg19787000	0.000889158	0.014479	0.951158	0.00646994	0.00817767	0.430755	0.00949743	0.0117795	0.422041
cg19787027	0.00963714	0.0203212	0.636383	-0.012467	0.0114773	0.280043	0.00536602	0.0165324	0.746194
cg19787041	-0.0292595	0.0221352	0.189295	0.013626	0.0125019	0.278422	0.0261762	0.0180083	0.149262
cg19787060	0.0045649	0.0211239	0.829358	0.0154378	0.0119307	0.198722	-0.000487128	0.0171855	0.977444
cg19787076	0.0466286	0.0169792	0.00717428	-0.019113	0.0095898	0.0490356	-0.0367677	0.0138136	0.00908668
cg19787097	0.0455294	0.0251158	0.0729281	-0.00441901	0.0141853	0.756067	-0.0290331	0.0204332	0.158526
cg19787112	0.0256958	0.0122275	0.0381637	-0.0112419	0.00690601	0.106769	-0.0135497	0.00994773	0.176292
cg19787251	-0.0014172	0.0212098	0.946862	-0.000759882	0.0119792	0.949551	0.00989605	0.0172554	0.567616
cg19787279	0.0194831	0.0533246	0.715624	0.00982912	0.0301175	0.744848	-0.00648638	0.0433826	0.881454
cg19787366	0.00285356	0.0030594	0.353258	0.000515475	0.00172794	0.766092	-0.00284632	0.002489	0.255591
cg19787424	0.00599145	0.00336111	0.077751	-0.00331986	0.00189834	0.0834526	-0.00551013	0.00273445	0.0466357
cg19787448	-0.0552634	0.0268956	0.0425652	0.0134412	0.0151905	0.378408	0.0304164	0.0218811	0.167655
cg19787465	0.00298342	0.00811031	0.713774	-0.00405025	0.00458066	0.378749	0.00214161	0.0065982	0.746194
cg19787469	-0.00964298	0.0180061	0.59349	-0.00705313	0.0101698	0.489612	0.0106825	0.014649	0.4676
cg19787508	0.0309493	0.0204428	0.133259	-0.0205687	0.011546	0.0779358	-0.0183176	0.0166314	0.273426
cg19787517	0.0272028	0.0138105	0.0516933	-0.00947413	0.00780009	0.22743	-0.0132923	0.0112356	0.23965
cg19787535	0.0269114	0.0188598	0.156782	-0.0206783	0.0106519	0.055097	-0.0257563	0.0153435	0.0964073
cg19787543	0.0100102	0.0420054	0.81214	-0.00659413	0.0237244	0.781639	-0.0266978	0.0341738	0.436547
cg19787580	-0.00691711	0.0101038	0.495208	0.00893501	0.00570657	0.120633	0.00278554	0.00822	0.73543
cg19787644	-0.0235508	0.0171181	0.172026	0.00223835	0.00966824	0.817397	0.020213	0.0139266	0.149862
cg19787650	-0.011377	0.0401726	0.777618	-0.012321	0.0226893	0.588342	-0.00122467	0.0326827	0.970185
cg19787727	-0.0136639	0.0333795	0.683177	-0.00972186	0.0188526	0.607241	-0.000300653	0.0271562	0.991189
cg19787736	0.0219385	0.0096149	0.0246693	-0.000460879	0.00543045	0.932538	-0.0110878	0.00782227	0.159517
cg19787769	0.00255764	0.00375933	0.497891	-0.000448133	0.00212325	0.833279	-0.00299608	0.00305843	0.329689
cg19787788	-0.00216627	0.0140197	0.877521	0.000554738	0.00791827	0.94429	-0.00267583	0.0114058	0.815007
cg19787841	0.00369625	0.00453777	0.417304	-0.00015381	0.00256291	0.952267	-0.00140389	0.00369174	0.704561
cg19787883	-0.0143238	0.0141242	0.313017	0.0220286	0.0079773	0.00687207	0.0158189	0.0114909	0.171759
cg19787891	-0.0146164	0.0313419	0.641998	-0.00614035	0.0177017	0.729426	-0.0165964	0.0254984	0.516648
cg19787906	0.0252234	0.0193522	0.195496	0.00987934	0.01093	0.368279	-0.024985	0.0157441	0.115747
cg19788004	0.000334995	0.00390893	0.93188	0.000816942	0.00220775	0.712155	0.00128054	0.00318014	0.68807
cg19788036	0.000414857	0.0613933	0.994622	0.0165486	0.0346746	0.634244	0.00620733	0.0499469	0.901349
cg19788079	-0.0240257	0.0227498	0.293527	0.00850242	0.012849	0.509704	0.00764401	0.0185083	0.680505
cg19788128	0.0160523	0.0170884	0.349851	-0.00866129	0.00965143	0.3717	-0.0170373	0.0139024	0.223325
cg19788136	0.00788961	0.0114876	0.493833	0.00462916	0.00648812	0.477243	-0.0136702	0.00934578	0.146746
cg19788186	0.00435977	0.034663	0.900167	0.0117046	0.0195775	0.551313	-0.016045	0.0282003	0.57068
cg19788198	-0.00467578	0.00793246	0.556917	0.00404497	0.00448022	0.368818	0.0110028	0.00645351	0.091374
cg19788202	0.00341651	0.00800951	0.670637	0.0055227	0.00452373	0.22508	-0.00918982	0.00651619	0.161615
cg19788250	0.0375019	0.0376405	0.321549	-0.0184208	0.0212592	0.388339	-0.0136742	0.0306227	0.656193
cg19788292	-0.00169453	0.0120729	0.888665	0.00718777	0.0068187	0.294417	-0.00329759	0.00982196	0.737788
cg19788317	-0.0168364	0.026998	0.534328	-0.00999956	0.0152483	0.513502	0.0142745	0.0219644	0.517283
cg19788329	0.0106979	0.0129718	0.411544	-0.00659242	0.00732641	0.370423	-0.00116211	0.0105533	0.912541
cg19788371	-0.0368532	0.0246692	0.138415	0.0142126	0.013933	0.31021	0.0308262	0.0200698	0.127773
cg19788372	-0.0173527	0.0153124	0.259877	0.0196217	0.00864838	0.0254715	0.00486426	0.0124575	0.697038
cg19788375	-7.05873e-05	0.0036688	0.984689	0.00206098	0.00207212	0.32237	0.000384323	0.00298478	0.897811
cg19788417	0.0239555	0.0186818	0.202767	-0.00920141	0.0105514	0.38531	-0.00867798	0.0151987	0.569329
cg19788516	0.00724514	0.0117485	0.538873	-0.00033209	0.00663552	0.960187	-0.00750491	0.00955811	0.434238
cg19788600	-0.00287905	0.00770593	0.709498	0.000916093	0.00435227	0.833725	-0.00185974	0.00626921	0.767364
cg19788638	0.0315121	0.0346012	0.364676	-0.0168273	0.0195426	0.391309	-0.0057065	0.0281501	0.839776
cg19788727	-0.00373502	0.0454036	0.934606	-0.00838265	0.0256438	0.744449	-0.0115736	0.0369384	0.754703
cg19788734	0.00624219	0.0477771	0.896318	0.0155576	0.0269843	0.56557	0.00982596	0.0388694	0.800957
cg19788741	0.00465505	0.00903662	0.607621	-0.00392104	0.00510384	0.444184	0.000324917	0.0073518	0.964838
cg19788754	0.00944841	0.0121884	0.44009	-0.00344759	0.00688395	0.617624	-0.0112803	0.00991596	0.258066
cg19788833	0.00318874	0.00481092	0.509006	-0.00218537	0.00271718	0.423184	-0.00378321	0.00391395	0.336125
cg19788934	0.00958222	0.00946511	0.313853	-0.0109094	0.00534585	0.0439671	-0.000184379	0.00770041	0.980946
cg19788941	0.00300992	0.0197147	0.878969	0.00123961	0.0111348	0.911584	0.0125362	0.016039	0.43633
cg19788957	-0.0158858	0.0449117	0.724314	0.024712	0.0253659	0.332345	0.00790239	0.0365382	0.829221
cg19789021	0.00265058	0.00546714	0.628886	0.000843487	0.00308782	0.7853	-0.00223093	0.00444783	0.61709
cg19789026	0.0193646	0.0141044	0.172901	-0.00721606	0.00796608	0.367238	-0.0136254	0.0114747	0.237929
cg19789047	-0.00147693	0.027417	0.957149	0.00898579	0.015485	0.56305	0.00501602	0.0223052	0.82254
cg19789056	-0.00473386	0.0119038	0.691734	0.000487319	0.00672322	0.942365	0.0015503	0.00968444	0.873146
cg19789115	-0.0134814	0.0280752	0.632163	-0.012909	0.0158567	0.41756	0.00189965	0.0228408	0.933887
cg19789165	-0.00146641	0.00346983	0.673501	-0.00102792	0.00195974	0.601103	0.00164382	0.0028229	0.56169
cg19789172	-0.0297317	0.0303461	0.32962	0.0124609	0.0171394	0.468939	0.0126454	0.0246883	0.609662
cg19789315	-0.000308734	0.014001	0.982452	0.0020047	0.00790769	0.800403	-0.00347634	0.0113906	0.760865
cg19789336	-0.0185392	0.0120792	0.128055	0.0115584	0.00682227	0.0933999	0.0121315	0.00982711	0.21997
cg19789352	-0.00098108	0.0135894	0.942594	0.00922092	0.00767526	0.232498	-2.88388e-05	0.0110558	0.997924
cg19789365	0.00342042	0.00950769	0.719806	0.00686886	0.0053699	0.203867	0.00196317	0.00773504	0.800181
cg19789417	-0.00502701	0.0141232	0.72265	0.0150194	0.0079767	0.0626779	-0.00589836	0.01149	0.608864
cg19789466	-0.0091962	0.0419511	0.826941	-0.0131185	0.0236938	0.581068	-0.00242789	0.0341296	0.943433
cg19789473	-0.0248686	0.0193371	0.201454	0.00507605	0.0109215	0.643123	0.0261175	0.0157318	0.100077
cg19789505	0.00336956	0.0255374	0.895297	0.00723464	0.0144234	0.617081	-0.00358394	0.0207761	0.863398
cg19789557	-0.00332412	0.0034385	0.336056	0.00157797	0.00194205	0.418458	0.00191463	0.00279742	0.49532
cg19789589	-0.0217069	0.02088	0.301083	0.0109279	0.0117929	0.356385	0.0147136	0.0169871	0.388516
cg19789653	-0.00236073	0.0023056	0.308399	0.000888309	0.00130219	0.496745	0.000802177	0.00187574	0.669838
cg19789753	-0.00668613	0.027862	0.810852	-0.00321298	0.0157363	0.838639	0.00598376	0.0226673	0.792348
cg19789762	-0.00126415	0.00391983	0.74776	-0.000642685	0.0022139	0.772204	-0.000175715	0.003189	0.956171
cg19789848	-0.000566673	0.0023729	0.811751	0.00145706	0.0013402	0.279617	-5.6639e-05	0.00193049	0.976654
cg19789878	-0.00766947	0.0171335	0.655409	0.00971718	0.00967693	0.317775	0.00182168	0.0139391	0.89629
cg19789919	0.0219433	0.0396911	0.581624	0.0245912	0.0224173	0.275341	-0.0294674	0.032291	0.363714
cg19790002	-0.00141351	0.0128843	0.912866	0.00841839	0.007277	0.250146	-0.00183374	0.0104821	0.861488
cg19790020	0.00649726	0.019952	0.745387	-0.0111321	0.0112688	0.32565	-0.0129276	0.0162321	0.427709
cg19790234	-0.0324186	0.0142646	0.0252304	0.0169758	0.00805655	0.0376634	0.0170787	0.011605	0.144315
cg19790294	-0.0124925	0.0332625	0.708045	0.00121641	0.0187865	0.948505	-0.00629319	0.0270609	0.816591
cg19790321	0.0203941	0.016943	0.231608	-0.00884919	0.00956931	0.357369	-0.0106486	0.0137841	0.441659
cg19790323	-0.0102542	0.0276798	0.711841	0.00834811	0.0156334	0.594556	0.0136387	0.0225191	0.546148
cg19790361	-0.0169708	0.0145412	0.246009	0.0036342	0.0082128	0.6591	0.00243911	0.0118301	0.837079
cg19790493	-0.00768231	0.00745045	0.305022	0.00301367	0.00420798	0.475583	0.00703985	0.00606137	0.248289
cg19790494	-0.0185814	0.0341012	0.587067	0.00406767	0.0192602	0.833173	-0.0019808	0.0277433	0.943227
cg19790509	0.00753836	0.0108504	0.488855	-0.00292763	0.00612828	0.63391	-0.00176531	0.00882745	0.841911
cg19790515	-0.00397248	0.00942391	0.67429	0.000269594	0.00532258	0.959707	0.00250261	0.00766689	0.744804
cg19790543	-0.00539201	0.0090405	0.552264	-0.00615232	0.00510603	0.231139	0.00486991	0.00735496	0.509445
cg19790568	0.000430575	0.00337244	0.898668	0.000815323	0.00190474	0.669554	0.00113393	0.00274367	0.680298
cg19790626	-0.0281467	0.0125146	0.0267437	0.0121217	0.00706817	0.0895123	0.0203834	0.0101813	0.0480437
cg19790636	-0.0373281	0.0204427	0.0708965	0.0165147	0.0115459	0.155798	0.030979	0.0166313	0.0655
cg19790640	-0.00385003	0.0254739	0.880179	0.00564089	0.0143875	0.695859	-0.00151971	0.0207244	0.941694
cg19790878	0.00109061	0.0138533	0.937412	0.00303336	0.00782429	0.69909	-0.00103733	0.0112705	0.926855
cg19790884	-0.00692222	0.0100518	0.492666	-0.00181146	0.00567719	0.750348	0.00312406	0.00817769	0.703272
cg19790908	2.20493e-05	0.0200488	0.999125	0.00198437	0.0113235	0.861249	0.0124058	0.0163108	0.448731
cg19790935	0.000497139	0.00269453	0.854003	0.00207971	0.00152186	0.17489	-0.00199715	0.00219216	0.364508
cg19791003	0.00288884	0.00575662	0.616913	-0.00432484	0.00325131	0.186545	-0.0036316	0.00468334	0.439953
cg19791043	0.0362984	0.0264611	0.173269	-0.0142472	0.0149451	0.342783	-0.0209041	0.0215276	0.333921
cg19791048	0.0143201	0.0179263	0.426319	0.0123121	0.0101247	0.226888	-0.016223	0.0145841	0.268697
cg19791095	-0.00628786	0.0371783	0.866045	-0.0182857	0.0209981	0.385977	0.00142125	0.0302467	0.962618
cg19791143	-0.00398318	0.0106585	0.709427	-0.00184361	0.00601986	0.760061	0.00742846	0.00867128	0.393715
cg19791221	0.0105872	0.0100506	0.29475	-0.00328793	0.00567652	0.563773	-0.00831138	0.00817672	0.311909
cg19791253	0.00156522	0.00592855	0.792324	-0.00102581	0.00334842	0.759984	0.000761197	0.00482322	0.874924
cg19791262	0.00505197	0.0199994	0.801102	0.00762286	0.0112955	0.501357	-0.00806349	0.0162706	0.621296
cg19791271	0.145845	0.107204	0.176809	-0.0463051	0.0605482	0.44625	-0.126314	0.0872164	0.150731
cg19791277	0.000547768	0.00277473	0.843913	-0.00111665	0.00156715	0.477828	0.000510673	0.0022574	0.8215
cg19791321	-0.0483003	0.0273496	0.0805044	0.0231415	0.0154469	0.137313	0.0435642	0.0222504	0.0530851
cg19791341	0.0159785	0.0199412	0.424908	-0.00252643	0.0112627	0.822977	-0.0154886	0.0162233	0.342071
cg19791379	-0.00108661	0.0116243	0.925715	6.48918e-05	0.00656537	0.992134	-0.00199212	0.00945706	0.833598
cg19791395	-0.00371019	0.00751305	0.62253	0.00674227	0.00424334	0.115302	0.00639771	0.00611229	0.297815
cg19791409	0.0157558	0.0472156	0.739319	0.000583809	0.0266671	0.982578	0.0152722	0.0384126	0.691801
cg19791442	0.00518765	0.024361	0.831809	0.00913886	0.013759	0.508114	-0.019654	0.019819	0.323799
cg19791489	-0.0246093	0.0375157	0.513378	0.00500785	0.0211887	0.813658	0.0306535	0.0305212	0.31769
cg19791498	-0.00961525	0.00862796	0.267821	0.00621966	0.00487303	0.20485	0.00280235	0.00701933	0.69059
cg19791606	0.0101751	0.0317158	0.74903	0.0058841	0.0179129	0.743247	0.00538535	0.0258026	0.835105
cg19791627	0.0174319	0.0118737	0.145276	-0.00365817	0.00670621	0.586656	-0.0151766	0.00965994	0.119386
cg19791630	-0.00535197	0.0169986	0.753546	-0.0027358	0.0096007	0.776277	0.00424469	0.0138293	0.759544
cg19791714	-0.00172574	0.0251207	0.94537	-0.00959104	0.0141881	0.500637	-0.0048492	0.0204371	0.812939
cg19791728	0.0373232	0.0213125	0.0830342	-0.027141	0.0120372	0.0263735	-0.0191037	0.0173389	0.273256
cg19791780	-0.0135881	0.0232395	0.560093	0.00490811	0.0131255	0.70926	0.0227432	0.0189066	0.231904
cg19791813	0.00595917	0.0156124	0.703514	-0.0189421	0.00881782	0.034166	-0.00676948	0.0127016	0.595266
cg19791863	0.00694396	0.00516847	0.182205	-0.00236343	0.00291913	0.420112	-0.00369967	0.00420485	0.381088
cg19791907	-0.00316603	0.00911678	0.729129	0.000770045	0.00514912	0.881428	0.00737181	0.00741702	0.322717
cg19791993	0.000122348	0.0132636	0.992659	-0.00867871	0.00749125	0.24947	-5.11012e-05	0.0107907	0.996231
cg19791994	0.0187649	0.017247	0.279259	-0.00948943	0.00974103	0.33237	-0.0117926	0.0140314	0.402706
cg19792027	-0.00480566	0.00886501	0.588984	0.00482927	0.00500691	0.337159	-0.00409865	0.00721219	0.571135
cg19792099	-0.018897	0.0155283	0.22655	0.00826387	0.00877031	0.348379	0.0121454	0.0126332	0.33872
cg19792130	0.00364263	0.0101366	0.720104	-0.00977169	0.00572512	0.0910245	-0.00600783	0.00824673	0.468039
cg19792174	-0.00552823	0.0140952	0.695757	-0.00352862	0.00796088	0.658566	0.00667891	0.0114672	0.561611
cg19792189	0.0240159	0.046964	0.610244	0.014622	0.0265251	0.582715	0.00177223	0.0382079	0.963099
cg19792194	-0.0123415	0.0323438	0.703604	0.0113738	0.0182676	0.53498	0.00559746	0.0263135	0.831986
cg19792261	-0.00846407	0.0123101	0.493348	0.00589002	0.0069527	0.398972	-0.00402361	0.010015	0.688736
cg19792266	-0.00793115	0.00891657	0.375921	0.00198316	0.00503604	0.694588	0.000352772	0.00725414	0.961313
cg19792268	0.00269134	0.00642596	0.676262	-0.00246125	0.00362935	0.499274	-0.00495013	0.00522788	0.346033
cg19792299	-0.0129239	0.0172557	0.455673	0.00917241	0.00974591	0.34894	-0.00988903	0.0140385	0.482839
cg19792316	0.00306958	0.00351871	0.385145	-0.00196517	0.00198735	0.325177	-0.000322506	0.00286267	0.910531
cg19792342	0.000453402	0.0059837	0.939754	-0.00373343	0.00337956	0.271991	0.00236098	0.00486808	0.628764
cg19792385	0.0113591	0.0205205	0.581148	-0.00181358	0.0115899	0.875977	-0.00231757	0.0166946	0.889876
cg19792388	0.000330445	0.0442349	0.994055	0.0115874	0.0249837	0.643821	0.000630342	0.0359876	0.986061
cg19792403	0.00177414	0.0048108	0.713086	-0.00164539	0.00271712	0.546203	-0.00138543	0.00391386	0.724114
cg19792427	-0.00289522	0.00249876	0.24941	0.00163205	0.00141129	0.25032	0.00139492	0.00203289	0.494223
cg19792538	-0.00210996	0.0247964	0.932362	0.00376846	0.0140049	0.788433	-0.00961738	0.0201733	0.63461
cg19792544	0.00158738	0.0334855	0.962287	-0.0117863	0.0189125	0.534599	-0.00448145	0.0272424	0.869674
cg19792581	0.0128049	0.00842269	0.13166	-0.0146829	0.0047571	0.00263312	-0.00607995	0.00685234	0.3771
cg19792604	-0.0209348	0.0135129	0.124545	0.00361627	0.00763201	0.636676	0.0153769	0.0109935	0.165052
cg19792621	-0.0436145	0.0283781	0.127539	0.0157638	0.0160278	0.327771	0.024723	0.0230872	0.286866
cg19792683	-0.00382337	0.0353536	0.914101	-0.00388141	0.0199676	0.846276	0.00115685	0.0287622	0.967999
cg19792732	-0.00775274	0.0133075	0.561513	-0.00276434	0.00751604	0.713822	0.00415933	0.0108264	0.701676
cg19792802	-0.0199741	0.0332679	0.549625	-0.0185063	0.0187895	0.327085	0.00947723	0.0270653	0.726969
cg19792821	0.00394254	0.00338248	0.246616	-0.00100743	0.00191041	0.599151	-0.00231762	0.00275184	0.401722
cg19792908	0.0169585	0.00701589	0.0174918	-0.00474435	0.00396254	0.234078	-0.0070431	0.00570783	0.220177
cg19793034	0.0050802	0.00619373	0.414083	-0.00553768	0.00349819	0.11664	-0.0013424	0.00503895	0.790487
cg19793131	0.0182163	0.0159708	0.256816	0.00165316	0.00902025	0.854963	-0.0140638	0.0129932	0.281732
cg19793163	-0.107278	0.12469	0.391691	-0.0655141	0.0704246	0.354516	0.15863	0.101443	0.121103
cg19793207	0.0048978	0.0148378	0.742037	-0.00429895	0.00838031	0.609118	0.000892679	0.0120714	0.941201
cg19793221	-0.00273873	0.0214944	0.898873	0.0203598	0.01214	0.0967115	-0.00351319	0.0174869	0.84119
cg19793303	0.0236558	0.0677139	0.727577	-0.0265998	0.0382445	0.488376	0.00407552	0.0550891	0.941177
cg19793366	0.0293228	0.0193049	0.131998	-0.00776181	0.0109033	0.478232	-0.0279911	0.0157056	0.0778078
cg19793376	-0.00141269	0.00499997	0.778126	0.00296555	0.00282396	0.296237	-0.0004647	0.00406776	0.909282
cg19793404	0.0235108	0.0238268	0.326202	-0.015778	0.0134573	0.243859	-0.0233752	0.0193845	0.230771
cg19793470	0.0204809	0.017324	0.239975	0.00481019	0.00978449	0.624092	-0.0117741	0.014094	0.405525
cg19793499	-0.0132496	0.0578099	0.819197	0.00797758	0.0326507	0.807486	-0.00127721	0.0470316	0.97839
cg19793537	0.0335208	0.0271242	0.219477	-0.0184571	0.0153196	0.231182	-0.019515	0.0220671	0.378673
cg19793598	-0.0163673	0.0283118	0.564515	0.031474	0.0159904	0.0518576	0.0251771	0.0230332	0.27704
cg19793620	-0.0402642	0.0274838	0.146118	0.0329454	0.0155227	0.0363249	0.0121761	0.0223596	0.587293
cg19793631	-0.000309946	0.00369047	0.933239	-0.00133325	0.00208436	0.523895	0.000377481	0.00300241	0.900206
cg19793640	0.0107086	0.0403782	0.791408	0.0100838	0.0228054	0.659344	-0.00785884	0.03285	0.811424
cg19793697	0.0203106	0.0147657	0.172106	0.00208406	0.00833961	0.803189	-0.0117946	0.0120128	0.328598
cg19793739	-0.0224082	0.0111102	0.0464417	0.00603785	0.006275	0.338314	0.00830937	0.0090388	0.360196
cg19793747	0.00651178	0.0255867	0.799644	-0.0107421	0.0144513	0.459059	0.0112721	0.0208162	0.589389
cg19793753	-0.0430308	0.0201938	0.0356002	0.0179598	0.0114053	0.118552	0.0236117	0.0164288	0.153842
cg19793803	0.00427196	0.00867985	0.6237	-0.000551264	0.00490234	0.910697	-0.00608529	0.00706155	0.390929
cg19793804	0.000474013	0.00344705	0.890908	-0.00203344	0.00194688	0.298841	-0.000352218	0.00280437	0.900309
cg19793807	-0.00639431	0.00751771	0.397084	0.0103999	0.00424597	0.0160861	0.00534682	0.00611609	0.384135
cg19793809	-0.00145836	0.0217989	0.946797	0.00403733	0.0123119	0.743672	0.0019768	0.0177347	0.911475
cg19793820	0.0155402	0.0240184	0.519136	-0.00979395	0.0135655	0.472029	-0.00804185	0.0195404	0.681568
cg19793839	0.0110104	0.0392525	0.779685	0.00631174	0.0221697	0.776473	0.00293418	0.0319342	0.926979
cg19793853	0.0192984	0.0121479	0.115369	-0.00398285	0.0068611	0.562912	-0.00953679	0.00988304	0.336937
cg19793862	0.0431575	0.025537	0.0942065	-0.0444605	0.0144232	0.00266518	-0.0299464	0.0207758	0.152656
cg19793896	2.51322e-05	0.00270923	0.992617	-0.00128812	0.00153016	0.401937	-0.000916371	0.00220411	0.678498
cg19793902	0.0128204	0.00848197	0.133883	-0.00295533	0.00479058	0.538728	-0.0096803	0.00690056	0.163828
cg19793904	-0.0101414	0.0131968	0.444056	0.0075132	0.0074535	0.315932	0.0059689	0.0107364	0.579511
cg19793905	0.00464531	0.0126533	0.71432	-0.00411461	0.00714655	0.566106	-0.00244118	0.0102942	0.813042
cg19793962	-0.028063	0.0444075	0.528896	-0.00882014	0.0250812	0.725845	0.00443173	0.0361281	0.902622
cg19794058	0.00604403	0.0145573	0.67891	-0.000663312	0.00822187	0.935864	-0.00268548	0.0118432	0.821087
cg19794082	0.00142953	0.00972232	0.883406	0.00109069	0.00549112	0.842965	-0.000546341	0.00790966	0.945073
cg19794111	0.0148323	0.0136012	0.27816	-0.00449652	0.00768188	0.559664	-0.0119582	0.0110653	0.282487
cg19794163	0.0227081	0.0437393	0.604813	-0.0188992	0.0247038	0.446091	-0.0209603	0.0355844	0.557197
cg19794207	0.0122541	0.0145642	0.402178	-0.0111517	0.00822577	0.17831	-0.0110052	0.0118488	0.355273
cg19794345	-0.000702828	0.0149951	0.962712	4.57843e-05	0.00846917	0.995698	0.00366634	0.0121994	0.764406
cg19794363	0.0073233	0.0242396	0.7632	-0.00927238	0.0136904	0.499818	0.00226238	0.0197203	0.908899
cg19794395	-0.0250326	0.0157143	0.114384	0.00189036	0.00887535	0.831778	0.014332	0.0127845	0.265007
cg19794481	0.010392	0.00822406	0.209367	-0.00485817	0.00464491	0.298174	-0.00746707	0.00669074	0.267138
cg19794490	-0.000338267	0.00396868	0.932249	-0.00120085	0.00224149	0.593353	0.0003302	0.00322875	0.918752
cg19794507	0.00784468	0.0065631	0.234866	-0.000323781	0.00370681	0.930574	-0.00325419	0.00533946	0.54363
cg19794514	-0.0176408	0.0134451	0.192564	0.0114756	0.00759373	0.133956	0.00717575	0.0109384	0.51335
cg19794536	-0.00955207	0.0196789	0.628478	0.00687609	0.0111145	0.537577	-0.00208432	0.0160099	0.896683
cg19794606	-0.0263679	0.027237	0.335383	0.000101161	0.0153834	0.994767	0.00828385	0.0221589	0.709332
cg19794633	-0.043919	0.0258066	0.0919535	0.0246648	0.0145754	0.093782	0.0222515	0.0209951	0.291821
cg19794660	0.00461558	0.0365301	0.899714	-0.00660481	0.020632	0.749556	-0.0202402	0.0297193	0.497448
cg19794674	0.00683585	0.0169393	0.687423	0.0158624	0.00956723	0.100517	-0.0106148	0.0137811	0.443005
cg19794706	-0.00596849	0.00672954	0.3773	0.000604423	0.00380081	0.873977	0.00269791	0.00547486	0.623269
cg19794809	0.000747673	0.0301365	0.980257	0.00552216	0.0170209	0.746302	-0.00171007	0.0245177	0.944536
cg19794842	-0.0363126	0.0258464	0.163202	0.015402	0.0145979	0.293982	0.0194545	0.0210275	0.357138
cg19794854	0.0247939	0.0344908	0.47394	0.00520517	0.0194802	0.789874	-0.0140222	0.0280602	0.618392
cg19794888	-0.0326642	0.0161581	0.0459511	0.0160887	0.00912603	0.0810265	0.0136247	0.0131455	0.302543
cg19794912	0.00800736	0.00963808	0.408104	0.00636256	0.00544354	0.245309	-0.00643569	0.00784113	0.413775
cg19794918	-0.00174211	0.00292951	0.553431	0.000366362	0.00165458	0.825224	0.00105548	0.00238333	0.658844
cg19794939	0.00407002	0.00528958	0.443482	-0.00244894	0.00298753	0.414364	-0.00218426	0.00430337	0.612895
cg19794975	-0.00857385	0.0115624	0.460148	0.00556518	0.00653041	0.396184	0.00645389	0.0094067	0.494273
cg19795082	-0.00251376	0.00317877	0.430972	0.00249434	0.00179536	0.167881	0.00119545	0.00258611	0.644921
cg19795150	0.0150955	0.0198953	0.449825	-0.003076	0.0112368	0.784857	-0.00908356	0.016186	0.575942
cg19795235	-0.036654	0.016535	0.0289523	0.0159063	0.0093389	0.0916947	0.0270569	0.0134522	0.0470355
cg19795267	-0.00507699	0.020609	0.805928	0.0078197	0.0116399	0.50329	-0.000134786	0.0167666	0.993602
cg19795292	0.0100329	0.028477	0.725358	-0.0127932	0.0160837	0.428295	-0.0118884	0.0231677	0.609003
cg19795482	0.0016323	0.0065866	0.804792	0.00301192	0.00372008	0.42011	-0.0032501	0.00535858	0.545569
cg19795520	-0.00152733	0.01099	0.889755	0.00490823	0.00620708	0.431001	-0.00115668	0.00894096	0.897331
cg19795556	-0.00374679	0.0245797	0.879158	0.000488342	0.0138825	0.97201	0.0122661	0.019997	0.541035
cg19795592	0.000302852	0.00320438	0.924896	-0.00232201	0.00180982	0.202517	0.00077934	0.00260695	0.765614
cg19795594	0.00425592	0.0156331	0.786012	0.000337955	0.00882952	0.969546	-0.0041024	0.0127184	0.747719
cg19795616	0.00845181	0.0186854	0.652036	-0.00613071	0.0105534	0.562626	-0.0105072	0.0152016	0.49108
cg19795700	-0.0321483	0.0144383	0.0282637	0.00258613	0.00815468	0.751816	0.0251079	0.0117464	0.0350453
cg19795711	-0.00382288	0.00837235	0.648963	-0.00309968	0.00472867	0.513677	0.00291894	0.00681139	0.6692
cg19795722	-0.019582	0.014485	0.179524	0.00898012	0.00818104	0.275036	0.0103561	0.0117843	0.38166
cg19795760	-0.0141931	0.022464	0.528978	0.0258622	0.0126875	0.0442045	-0.000309168	0.0182757	0.986537
cg19795788	0.00593366	0.00916205	0.518736	-0.0018435	0.00517468	0.722417	-0.00213925	0.00745385	0.774719
cg19795793	-0.0152825	0.0317802	0.631673	0.012649	0.0179493	0.482664	-0.0140575	0.025855	0.58788
cg19795796	0.00103665	0.0094916	0.913253	0.00243887	0.00536081	0.650156	-0.0054203	0.00772195	0.484384
cg19795817	-0.0397294	0.0260948	0.131103	0.00274813	0.0147382	0.852467	0.0257039	0.0212296	0.228899
cg19795853	-0.0103978	0.00838739	0.218048	-0.0057021	0.00473716	0.231607	0.0119848	0.00682362	0.0821487
cg19795866	-0.00870622	0.0205017	0.672017	0.00621687	0.0115793	0.592556	0.00840242	0.0166793	0.615559
cg19795873	-0.00627436	0.017737	0.724291	0.00664399	0.0100178	0.508747	-0.00180649	0.0144301	0.90063
cg19795980	0.00141306	0.00368303	0.702057	0.000620577	0.00208016	0.766082	0.000637081	0.00299636	0.832066
cg19795996	-0.0164114	0.0198252	0.409792	0.00554163	0.0111972	0.621769	0.0044438	0.0161289	0.783499
cg19796010	-0.00450744	0.0099306	0.650909	0.00885108	0.00560875	0.117769	-0.00895712	0.00807911	0.270283
cg19796174	0.00437396	0.0119171	0.714387	-0.00741325	0.00673074	0.273419	0.00508912	0.00969526	0.600833
cg19796261	-0.000371396	0.0224481	0.986834	0.00138492	0.0126786	0.913241	-0.00933807	0.0182628	0.61028
cg19796273	0.00559077	0.00415734	0.181796	-0.00343697	0.00234805	0.146461	-0.00450451	0.00338223	0.186011
cg19796330	-0.00615361	0.0233765	0.792919	-0.00788651	0.0132029	0.551665	0.0145656	0.0190181	0.445589
cg19796351	0.0220945	0.00871971	0.0128662	-0.0130638	0.00492485	0.0093177	-0.0123151	0.00709398	0.0857087
cg19796514	0.0180885	0.00913441	0.0504788	-0.00784704	0.00515907	0.131475	-0.0109572	0.00743136	0.143563
cg19796517	0.0126938	0.00653678	0.0550194	-0.013019	0.00369194	0.000642712	-0.00915291	0.00531804	0.0883872
cg19796532	0.0239826	0.018732	0.203463	-0.0116599	0.0105798	0.27312	-0.010778	0.0152396	0.481096
cg19796558	-0.0068575	0.0152968	0.65493	0.00277328	0.00863959	0.748896	0.0129776	0.0124449	0.299601
cg19796573	0.00290786	0.00433991	0.504416	-0.00160265	0.00245116	0.51475	0.0010306	0.00353076	0.770987
cg19796584	0.0261682	0.0252026	0.301679	-0.0179095	0.0142343	0.211313	-0.0172027	0.0205038	0.403511
cg19796617	-0.0307155	0.0291058	0.29388	-0.00805161	0.0164388	0.625375	0.0230221	0.0236792	0.33332
cg19796628	-0.0130313	0.0374438	0.728569	-0.00071388	0.0211481	0.97314	-0.0142609	0.0304627	0.640722
cg19796640	-0.00185153	0.0171957	0.914474	0.00212716	0.00971203	0.827087	0.00822928	0.0139896	0.557724
cg19796935	0.00690201	0.00926949	0.458298	-0.000352423	0.00523536	0.946467	-0.00181497	0.00754125	0.810312
cg19796954	0.00189696	0.0145303	0.896398	-0.00950178	0.00820666	0.249754	0.00452108	0.0118213	0.702953
cg19796955	0.00157282	0.045412	0.972442	-0.00882541	0.0256485	0.731515	-0.0196229	0.0369452	0.596528
cg19796974	0.00359034	0.0119543	0.764556	0.00411676	0.00675176	0.543451	0.007989	0.00972554	0.413386
cg19796981	0.00542105	0.0110133	0.623658	-0.000929836	0.00622023	0.881478	-0.00178044	0.00895991	0.842899
cg19797013	-0.00187102	0.00848502	0.825933	-0.00167396	0.0047923	0.727612	-0.000238984	0.00690305	0.972453
cg19797031	0.00537422	0.0144619	0.710984	0.00187051	0.00816803	0.819343	0.000355341	0.0117656	0.975968
cg19797042	0.00963633	0.00914515	0.294607	-0.010776	0.00516514	0.0395492	-0.00724028	0.0074401	0.332878
cg19797049	0.005422	0.0286887	0.850488	-0.00672133	0.0162032	0.679185	-0.0109409	0.0233399	0.640279
cg19797078	-0.000619962	0.0358926	0.986254	0.0293717	0.020272	0.150562	0.00684743	0.0292007	0.815089
cg19797087	-0.0216332	0.0479527	0.652888	-0.00420807	0.0270834	0.876846	-0.00290937	0.0390122	0.940704
cg19797208	0.000141884	0.0276716	0.995919	-0.0102252	0.0156288	0.514482	0.0197222	0.0225124	0.383141
cg19797246	-0.034308	0.0447206	0.444828	0.0302769	0.025258	0.233532	0.0310547	0.0363827	0.395432
cg19797304	0.00356961	0.00489553	0.467646	0.000136758	0.00276497	0.960653	-0.00447673	0.0039828	0.263752
cg19797308	0.00460301	0.0049854	0.35812	-0.00146377	0.00281573	0.604338	0.000286986	0.00405591	0.943735
cg19797341	0.0123713	0.00747051	0.100918	0.0037178	0.00421931	0.380398	-0.0165549	0.00607768	0.00764009
cg19797376	-0.00816214	0.00947687	0.391192	-0.00170496	0.00535249	0.750757	0.00605629	0.00770997	0.434047
cg19797496	0.00685377	0.00505761	0.178489	-0.00183819	0.00285652	0.521398	-0.00273449	0.00411466	0.507884
cg19797516	0.00580524	0.0361126	0.872618	0.00711281	0.0203962	0.728039	0.00571916	0.0293796	0.846059
cg19797536	-0.00609071	0.0496892	0.902694	0.0106332	0.0280642	0.705592	0.0152	0.040425	0.707726
cg19797558	0.0231991	0.0196735	0.24117	-0.0174896	0.0111115	0.118708	-0.0131556	0.0160055	0.413104
cg19797595	-0.00124182	0.00891491	0.889501	0.00121131	0.0050351	0.810388	-0.00104095	0.00725279	0.886171
cg19797604	0.00573515	0.00470047	0.225347	-0.0022741	0.0026548	0.393757	-0.00467902	0.0038241	0.224052
cg19797659	0.00350934	0.00510289	0.493256	0.00209165	0.00288209	0.469728	-0.00569227	0.0041515	0.173464
cg19797739	-0.00740513	0.0117489	0.529976	-0.00460888	0.00663571	0.488976	0.00323379	0.00955838	0.735846
cg19797741	-0.0188104	0.0150357	0.213896	0.0048909	0.00849211	0.565979	0.00692519	0.0122324	0.572597
cg19797872	-0.0204573	0.0104825	0.0538449	0.0133471	0.00592048	0.0263973	0.00302739	0.00852814	0.723361
cg19797896	-0.0197198	0.0705304	0.780379	0.0222384	0.0398352	0.57794	0.0366207	0.0573805	0.524826
cg19797922	-0.0167365	0.0088031	0.0602132	-0.00205868	0.00497195	0.679735	0.00625516	0.00716182	0.384578
cg19797930	0.0305656	0.0341522	0.372989	-0.00337063	0.019289	0.861641	-0.0127914	0.0277847	0.646267
cg19797953	-0.00122471	0.0109099	0.91085	0.00500716	0.00616187	0.418415	0.00276301	0.00887584	0.756237
cg19797956	-0.0017869	0.00996985	0.858127	0.00364918	0.00563092	0.518461	-0.00277306	0.00811104	0.733168
cg19798021	-0.00668359	0.0222156	0.764165	0.0186524	0.0125473	0.140339	0.00261525	0.0180737	0.885245
cg19798042	-0.0150501	0.0104208	0.151862	0.00784701	0.00588562	0.18554	0.0025385	0.00847791	0.76525
cg19798055	0.00854978	0.0482938	0.859845	0.0474333	0.0272761	0.0851741	0.00554324	0.0392898	0.888091
cg19798066	0.00464786	0.0194831	0.811946	0.00949356	0.0110039	0.390386	0.00246057	0.0158506	0.876955
cg19798170	-0.0207585	0.0144709	0.154612	0.00139334	0.00817308	0.864985	0.0151602	0.0117729	0.200874
cg19798199	0.039524	0.0290459	0.176716	-0.0178435	0.016405	0.2794	-0.0175251	0.0236305	0.460084
cg19798201	0.0097134	0.0299695	0.746546	0.00549932	0.0169266	0.745956	-0.01056	0.0243819	0.665888
cg19798224	0.0046587	0.01484	0.754243	-0.00370005	0.00838157	0.659859	0.00164471	0.0120732	0.89192
cg19798291	0.00456854	0.0151276	0.763293	0.000332161	0.00854402	0.969068	-0.00564195	0.0123072	0.647661
cg19798368	-0.0089614	0.0110613	0.419814	0.00808407	0.0062474	0.19871	0.0102253	0.00899903	0.258615
cg19798487	-0.0129896	0.0275193	0.637963	0.0151783	0.0155428	0.331196	0.0140499	0.0223885	0.531758
cg19798596	-0.0091909	0.00968764	0.345094	0.00605138	0.00547153	0.271444	0.00623031	0.00788144	0.431142
cg19798619	-0.0164138	0.0370731	0.658928	-0.0059972	0.0209387	0.775164	-0.00916172	0.0301611	0.761955
cg19798702	0.0150914	0.0296161	0.6115	-0.00413943	0.016727	0.805062	0.00140386	0.0240944	0.953656
cg19798703	0.00434879	0.01554	0.780186	-0.00282436	0.00877691	0.748294	-0.00419885	0.0126427	0.74051
cg19798735	0.0243761	0.0395773	0.539382	0.00288552	0.0223531	0.897553	-0.00689878	0.0321984	0.830791
cg19798881	0.0483592	0.0313987	0.126743	-0.00705837	0.0177338	0.691483	-0.0201955	0.0255446	0.431088
cg19798908	-0.0239202	0.0100954	0.0197765	0.00470319	0.00570185	0.411458	0.0207321	0.0082132	0.0132013
cg19799036	-0.0170424	0.00715331	0.0191274	0.0107562	0.00404016	0.00907139	0.00714577	0.00581963	0.222435
cg19799178	0.00608458	0.0197151	0.758262	-0.0120044	0.011135	0.283646	-0.011524	0.0160393	0.474167
cg19799291	0.00119373	0.023238	0.959135	0.00268938	0.0131247	0.838068	0.00472867	0.0189054	0.803017
cg19799308	-0.00259847	0.0125277	0.836113	0.00265768	0.00707557	0.708016	-0.00112531	0.010192	0.912309
cg19799339	0.0183704	0.0266511	0.492269	0.00541559	0.0150524	0.719784	-0.0235496	0.0216822	0.280086
cg19799429	-0.00279692	0.00331675	0.401129	-0.00185842	0.00187328	0.323607	0.00196369	0.00269836	0.468511
cg19799454	0.0695689	0.0988795	0.483367	-0.0748654	0.0558467	0.183165	-0.0650232	0.0804441	0.420874
cg19799573	-0.0233406	0.0424612	0.583781	-0.00621364	0.0239819	0.796104	0.00237002	0.0345446	0.945442
cg19799583	0.00678423	0.0233825	0.772321	0.0126165	0.0132063	0.341757	-0.0125133	0.019023	0.512209
cg19799596	0.00446615	0.0153894	0.772269	-0.000876404	0.00869185	0.919891	-0.00650666	0.0125201	0.604448
cg19799661	-0.00207124	0.0477709	0.965505	-0.0113523	0.0269808	0.674855	-0.0153106	0.0388643	0.694473
cg19799702	0.016615	0.0319673	0.604411	-0.0186418	0.018055	0.304378	-0.00385979	0.0260072	0.882323
cg19799744	0.00651451	0.00447874	0.148992	-0.00244872	0.00252957	0.335408	-0.00370681	0.00364371	0.311507
cg19799745	0.00906113	0.00951216	0.343144	-0.000800587	0.00537242	0.881846	-0.0115379	0.00773868	0.13919
cg19799760	-0.00717663	0.00446027	0.11083	0.00408148	0.00251914	0.108405	0.00347047	0.00362868	0.341223
cg19799762	0.032505	0.0373297	0.386015	-0.0382413	0.0210836	0.0727702	-0.0320705	0.0303698	0.293565
cg19799865	0.00678933	0.00852725	0.427845	-0.00193556	0.00481615	0.688641	-0.00152342	0.0069374	0.826643
cg19799886	-0.0474574	0.0157847	0.00335652	0.0186824	0.00891511	0.038696	0.0372922	0.0128417	0.00455293
cg19800026	0.0160119	0.0168263	0.343642	-0.00825684	0.00950341	0.387063	-0.0016416	0.0136891	0.904792
cg19800032	-0.0190048	0.0401991	0.637432	0.0168529	0.0227043	0.459695	0.0130004	0.0327043	0.691852
cg19800035	0.00275194	0.0542764	0.959666	0.0255414	0.0306551	0.406766	-0.00500623	0.044157	0.909966
cg19800061	0.0174465	0.0462045	0.706549	0.00891563	0.0260961	0.733348	0.00116468	0.03759	0.975346
cg19800062	0.0105016	0.00306191	0.000885418	-0.00541348	0.00172935	0.00230106	-0.0063525	0.00249104	0.0123169
cg19800069	-0.0348549	0.0315489	0.271957	-0.00911711	0.0178187	0.61004	0.0193116	0.0256669	0.453617
cg19800096	0.000882693	0.00439121	0.841105	-0.000655157	0.00248014	0.79221	-0.00109196	0.0035725	0.760515
cg19800100	0.0283871	0.0548412	0.605888	0.00624523	0.0309741	0.840626	-0.020286	0.0446165	0.650349
cg19800155	-0.0177826	0.0128491	0.169515	0.00776379	0.00725709	0.287327	0.006158	0.0104534	0.557158
cg19800295	-0.016217	0.0116537	0.167202	0.0190707	0.00658195	0.00464153	0.0161157	0.00948094	0.0923399
cg19800336	-0.0129574	0.0121161	0.287499	-0.000458109	0.00684311	0.946762	0.00489091	0.00985713	0.620879
cg19800370	-0.0124498	0.0394638	0.753072	-0.0117453	0.022289	0.599414	-0.00614507	0.032106	0.848609
cg19800406	-0.00763571	0.0387546	0.844214	-0.0125707	0.0218884	0.567074	0.00105538	0.0315291	0.973365
cg19800407	-0.00583151	0.00997853	0.56029	-0.00617134	0.00563583	0.276192	0.00382565	0.0081181	0.63851
cg19800413	-0.0173805	0.0413967	0.675511	0.0110805	0.0233806	0.636614	0.0169512	0.0336785	0.615867
cg19800435	-0.000409441	0.00382548	0.914984	0.00183933	0.00216061	0.396679	-0.00256879	0.00311224	0.41116
cg19800497	0.0173292	0.0113694	0.13068	0.00032124	0.00642138	0.960203	-0.01193	0.00924965	0.200162
cg19800505	-0.0245129	0.0439801	0.578551	-0.00211367	0.0248398	0.932362	-0.0099908	0.0357803	0.78066
cg19800539	-0.00665343	0.013549	0.62448	0.00298492	0.00765244	0.697338	-0.00222033	0.0110229	0.840781
cg19800591	0.00018424	0.00937512	0.984361	-0.00645086	0.00529502	0.22604	0.00488119	0.00762719	0.523684
cg19800605	0.00339463	0.0117287	0.772865	0.0109346	0.00662432	0.102007	0.00249229	0.00954197	0.794492
cg19800635	-0.0305436	0.0282972	0.283065	0.00964677	0.0159821	0.547505	0.0205428	0.0230213	0.374398
cg19800640	-0.0360974	0.0607063	0.553466	0.0486762	0.0342866	0.158873	0.00477438	0.049388	0.923185
cg19800670	0.0061648	0.029213	0.833303	0.0147486	0.0164994	0.373572	0.000629855	0.0237665	0.978911
cg19800728	0.0151061	0.0147758	0.309129	-0.0112862	0.00834529	0.179357	-0.00951648	0.0120209	0.430471
cg19800753	-0.0100725	0.0168145	0.550531	0.00455629	0.00949673	0.632457	0.0115074	0.0136795	0.402276
cg19800801	-0.00252659	0.0133637	0.850434	-0.00637711	0.00754776	0.400224	0.000748642	0.0108721	0.945242
cg19800855	0.0483378	0.0351332	0.172006	-0.0269118	0.0198431	0.178142	-0.0225102	0.0285828	0.432865
cg19800856	-0.00751285	0.011362	0.510018	0.00359303	0.0064172	0.576821	0.00991278	0.00924362	0.286178
cg19800870	-0.00955435	0.0180256	0.59728	0.000958916	0.0101808	0.925151	0.0131379	0.0146648	0.372515
cg19800871	0.0130935	0.0157815	0.408741	-0.00778804	0.00891333	0.384389	0.000173525	0.0128392	0.989244
cg19800913	0.0025662	0.00954153	0.788533	0.00080672	0.00538901	0.881311	0.00121683	0.00776258	0.87576
cg19800916	0.0186411	0.0332045	0.575805	-0.0287637	0.0187538	0.128311	-0.0184793	0.0270138	0.495546
cg19800926	-0.00236928	0.00290339	0.416457	0.00168318	0.00163982	0.30721	0.00315606	0.00236207	0.184598
cg19800946	-0.0137467	0.0156704	0.382499	-0.00312963	0.00885054	0.724392	0.0227469	0.0127487	0.0774785
cg19801025	0.00807119	0.00787321	0.307818	0.000459495	0.00444675	0.91791	-0.00678502	0.0064053	0.292076
cg19801062	0.0124112	0.0093304	0.186542	-0.0033415	0.00526976	0.5275	-0.0112574	0.00759081	0.141277
cg19801120	-0.016499	0.0240292	0.493944	0.0238784	0.0135716	0.0816235	0.00985876	0.0195492	0.615178
cg19801132	-0.0147884	0.0178612	0.409706	0.012803	0.0100879	0.207396	0.00927786	0.0145311	0.524649
cg19801141	0.00297629	0.00288517	0.304808	-1.30757e-05	0.00162953	0.993614	-0.00142511	0.00234725	0.545163
cg19801145	-0.0184078	0.0148998	0.219621	0.00514727	0.00841534	0.542184	0.0181766	0.0121218	0.136961
cg19801165	-0.0167411	0.0190318	0.381209	0.00139337	0.0107491	0.897128	0.0161793	0.0154835	0.29862
cg19801256	-0.0328696	0.0311182	0.293436	0.001073	0.0175754	0.951443	0.024058	0.0253164	0.344302
cg19801262	-0.0171919	0.0411471	0.676995	-0.018439	0.0232397	0.429444	-0.00152882	0.0334755	0.963666
cg19801385	-0.0047137	0.00976794	0.630478	0.00275718	0.00551689	0.618357	0.000750297	0.00794677	0.924972
cg19801398	0.017587	0.0329614	0.594853	0.00244632	0.0186165	0.895723	-0.0103196	0.026816	0.701197
cg19801421	0.00282548	0.00266244	0.291189	0.00117249	0.00150373	0.437436	-0.00385017	0.00216605	0.078586
cg19801460	-0.00249686	0.00877435	0.776579	-0.00501281	0.00495571	0.314258	0.00386864	0.00713843	0.589086
cg19801553	0.00314194	0.0150409	0.834966	0.00211989	0.00849505	0.803462	-0.00526396	0.0122367	0.66801
cg19801556	0.00858304	0.00960931	0.373938	-0.0034676	0.00542729	0.524366	-0.0089185	0.00781772	0.256731
cg19801560	0.0072413	0.00858007	0.400743	0.00197666	0.00484598	0.68424	-0.0104121	0.00698037	0.139011
cg19801646	0.00904801	0.0109358	0.410035	-0.00152428	0.00617649	0.805589	-0.0137061	0.0088969	0.126651
cg19801705	-0.0170719	0.0159609	0.287423	-0.0066686	0.00901465	0.46122	0.0246248	0.0129851	0.0608544
cg19801733	0.0226911	0.0356243	0.525639	0.00433401	0.0201204	0.8299	-0.0133579	0.0289824	0.645894
cg19801817	0.0102113	0.0275038	0.711238	0.000927715	0.015534	0.952499	-0.00339129	0.0223759	0.879846
cg19801825	0.00323154	0.0103305	0.755087	-0.00215059	0.00583464	0.713229	-0.00365316	0.00840448	0.664759
cg19801831	0.00583578	0.0221487	0.792732	0.0127864	0.0125095	0.309232	-0.0186081	0.0180192	0.304295
cg19801853	0.00220898	0.0232966	0.924652	0.0097741	0.0131578	0.459357	-0.00444853	0.0189531	0.814921
cg19801868	0.00653487	0.00463967	0.162154	-0.00538077	0.00262046	0.042701	-0.00270625	0.00377463	0.475105
cg19801883	0.0271861	0.0492633	0.582306	0.00321001	0.0278237	0.908388	-0.0128569	0.0400785	0.749051
cg19801921	0.00205813	0.0078026	0.792507	-3.30739e-05	0.00440687	0.994027	-0.00108764	0.00634786	0.86431
cg19802093	0.00926458	0.00958117	0.335946	-0.00946906	0.0054114	0.0832768	-0.00127925	0.00779483	0.869978
cg19802133	0.00491107	0.00742934	0.51014	0.00185487	0.00419606	0.659426	-0.00583792	0.00604419	0.336485
cg19802137	0.0205555	0.0307405	0.505274	-0.00340366	0.0173621	0.844985	-0.0338079	0.0250092	0.179545
cg19802138	0.00635869	0.0168994	0.707532	0.00399503	0.00954473	0.676454	-0.00669298	0.0137487	0.62748
cg19802145	-0.00852738	0.018181	0.640093	0.00117464	0.0102686	0.909162	0.00167993	0.0147913	0.909807
cg19802185	-0.0141384	0.0274487	0.607654	0.0252972	0.0155029	0.105937	0.0176186	0.0223311	0.432032
cg19802241	0.00300288	0.00318636	0.348296	-0.00047361	0.00179964	0.792973	-0.00202762	0.00259229	0.435999
cg19802368	-0.0248508	0.0209316	0.238004	0.00874784	0.0118221	0.461094	0.0211818	0.017029	0.216516
cg19802378	-0.0214448	0.0190977	0.264223	0.00984568	0.0107863	0.363589	0.0230754	0.015537	0.140705
cg19802390	0.0177554	0.0348285	0.611341	-0.020429	0.019671	0.301577	-0.0224543	0.028335	0.430007
cg19802432	0.0163284	0.0218149	0.455953	-0.000468656	0.0123209	0.969735	-0.00647166	0.0177476	0.716159
cg19802458	0.00284233	0.0278962	0.919053	-0.00665233	0.0157557	0.673791	-0.00923861	0.0226952	0.684842
cg19802476	0.00904133	0.0107146	0.40082	-0.00800565	0.00605158	0.188947	-0.00872389	0.00871698	0.319392
cg19802542	-0.0157161	0.0129785	0.228831	0.00213284	0.00733018	0.771692	0.0141105	0.0105587	0.184519
cg19802547	0.0120312	0.0299009	0.688289	-0.0128051	0.0168879	0.450125	-0.0138501	0.0243261	0.57042
cg19802564	0.000714986	0.0122024	0.953395	0.00376873	0.00689188	0.585734	-0.00312225	0.00992738	0.753803
cg19802579	-0.0216344	0.0121005	0.076884	0.0097548	0.0068343	0.156664	0.0116671	0.00984444	0.238827
cg19802595	0.00625883	0.0277427	0.82198	-0.00772383	0.015669	0.623159	-0.00492076	0.0225703	0.827868
cg19802638	0.00303554	0.0103425	0.76976	-0.000499557	0.0058414	0.932022	0.00207961	0.00841422	0.805306
cg19802639	-0.0147758	0.0216296	0.496138	0.0260047	0.0122163	0.0357866	0.00423956	0.0175969	0.810115
cg19802649	0.0114163	0.0182786	0.533705	-0.0156334	0.0103237	0.133161	-0.00547056	0.0148707	0.71376
cg19802725	0.0245418	0.030812	0.427666	-0.00460162	0.0174025	0.792009	-0.00757771	0.0250673	0.763068
cg19802762	0.00624532	0.0225855	0.782732	0.0050848	0.0127562	0.691045	-0.00700651	0.0183746	0.703795
cg19802774	-0.00167831	0.00270708	0.536716	0.00322648	0.00152895	0.0373822	-0.00110195	0.00220236	0.617951
cg19802799	-0.00267383	0.0144645	0.853725	-0.00874601	0.0081695	0.286994	-0.000245911	0.0117677	0.98337
cg19802865	-0.00126404	0.00779628	0.871535	-0.00557907	0.0044033	0.208151	0.00154485	0.00634272	0.808079
cg19802929	-0.00497702	0.0241469	0.83713	0.00766113	0.0136381	0.575572	0.0168124	0.0196449	0.394189
cg19802948	-0.0169598	0.0177711	0.342256	-0.00820934	0.010037	0.415396	0.00429716	0.0144578	0.766927
cg19802981	0.000615052	0.0154371	0.9683	0.000562989	0.00871881	0.948647	0.00433908	0.012559	0.730462
cg19802993	0.00869178	0.0551319	0.875054	0.0168839	0.0311382	0.588895	-0.000568992	0.0448529	0.989904
cg19803052	-0.00618433	0.00832103	0.459128	-0.00154834	0.00469968	0.742514	0.00204083	0.00676963	0.763696
cg19803081	-0.00131008	0.00365723	0.720952	-0.00253361	0.00206559	0.222919	0.00253789	0.00297536	0.395758
cg19803131	-0.00593422	0.00875005	0.499248	0.00329134	0.00494199	0.506979	0.00683158	0.00711866	0.339582
cg19803200	-0.00715244	0.0133871	0.594358	-0.0100106	0.00756096	0.188587	-0.00210113	0.0108912	0.84742
cg19803219	-0.0207868	0.014266	0.148287	0.0127379	0.00805734	0.117122	0.00317221	0.0116062	0.785182
cg19803292	-0.000989919	0.0091214	0.9138	-0.00389196	0.00515173	0.45178	-0.000249221	0.00742078	0.973277
cg19803298	-0.00541362	0.0145413	0.710479	0.00279528	0.00821286	0.734319	0.00141772	0.0118302	0.904856
cg19803347	0.00718871	0.00811567	0.377904	0.00213978	0.00458369	0.641662	-0.00490327	0.00660256	0.459481
cg19803352	0.0223905	0.00995005	0.0266664	-0.00964414	0.00561974	0.0893	-0.0211844	0.00809493	0.0102758
cg19803383	0.0409551	0.0262512	0.121955	-0.0188799	0.0148266	0.205895	-0.0295108	0.0213569	0.170176
cg19803389	-0.00191363	0.00799873	0.811418	0.00784686	0.00451765	0.0855406	-0.00230366	0.00650742	0.724095
cg19803550	-0.12906	0.0462029	0.00627475	0.053936	0.0260952	0.0413807	0.0956778	0.0375887	0.012475
cg19803593	0.0204554	0.0176504	0.249305	0.00309869	0.00996888	0.756586	-0.0158008	0.0143596	0.273869
cg19803636	-0.0165881	0.0342414	0.629149	4.3339e-05	0.0193394	0.998217	-0.00759157	0.0278573	0.785798
cg19803651	0.00483773	0.00546353	0.378077	-0.00133841	0.00308578	0.665434	-0.00318299	0.0044449	0.475633
cg19803671	0.00754584	0.0044697	0.0945486	-0.000253416	0.00252447	0.920244	-0.00430442	0.00363636	0.239388
cg19803721	-0.00978541	0.0114859	0.39632	0.00233021	0.0064872	0.720217	0.00169719	0.00934446	0.856252
cg19803735	-0.00352847	0.00313803	0.26358	3.57026e-05	0.00177234	0.983969	0.00436772	0.00255296	0.0902737
cg19803783	-0.00916422	0.0120913	0.45032	0.00714404	0.00682913	0.298082	0.00534436	0.00983699	0.588162
cg19803826	-0.00256428	0.0115223	0.824349	0.00719505	0.00650772	0.2716	0.0059316	0.00937402	0.528357
cg19803839	-0.010369	0.0321744	0.74793	0.0105088	0.018172	0.564391	0.0117797	0.0261757	0.653686
cg19803851	-0.00129246	0.00900793	0.886206	0.000408981	0.00508764	0.936093	0.00112502	0.00732847	0.878309
cg19803952	-0.00761306	0.0181799	0.676306	0.0125791	0.0102679	0.223479	0.00715641	0.0147904	0.629568
cg19803976	0.0112325	0.00568445	0.0509666	0.000606472	0.00321055	0.850562	-0.00529493	0.00462462	0.255021
cg19803979	-0.0201821	0.0171262	0.241478	0.00122193	0.00967281	0.899732	0.0066245	0.0139332	0.635525
cg19803984	-0.0200829	0.0100374	0.0481805	0.00389967	0.0056691	0.493152	0.0150358	0.00816603	0.0686084
cg19804008	-0.0045595	0.0256313	0.859178	0.00755713	0.0144765	0.602828	-0.0136945	0.0208525	0.512893
cg19804009	-0.0198981	0.042823	0.643206	-0.00305963	0.0241862	0.899593	-0.00232445	0.0348389	0.946941
cg19804027	-0.00920328	0.0195725	0.639247	0.00521878	0.0110545	0.637907	0.0108422	0.0159234	0.497543
cg19804051	-0.0056031	0.0292221	0.848341	-0.0153639	0.0165045	0.354198	0.0173307	0.0237738	0.467752
cg19804071	5.24151e-05	0.00811018	0.994857	0.0012135	0.00458059	0.791627	-0.000566519	0.00659809	0.931752
cg19804132	0.0164077	0.013601	0.230582	-0.0131238	0.00768178	0.0907222	-0.0109171	0.0110652	0.326259
cg19804249	0.0208751	0.0153435	0.176787	-0.0104347	0.00866594	0.231451	-0.0132779	0.0124828	0.290081
cg19804345	0.0207008	0.0323523	0.523761	-0.020877	0.0182724	0.256014	-0.00627745	0.0263205	0.811991
cg19804403	0.083678	0.0452931	0.0676948	-0.0389505	0.0255814	0.131076	-0.0828238	0.0368486	0.0268381
cg19804470	0.00658726	0.0326773	0.840659	0.00308808	0.018456	0.867462	-0.0123199	0.0265849	0.644094
cg19804476	0.00364472	0.0145692	0.802983	-0.00203312	0.00822861	0.805363	-0.000795403	0.0118529	0.946634
cg19804525	-0.00946455	0.00785325	0.231037	0.00100731	0.00443548	0.820816	0.0040966	0.00638906	0.522896
cg19804552	0.0112536	0.0116929	0.3382	-0.0021349	0.0066041	0.747181	-0.0113045	0.00951284	0.237573
cg19804570	-0.00931562	0.00866558	0.285008	-0.00263007	0.00489428	0.592226	0.0102141	0.00704995	0.150582
cg19804859	0.0245926	0.0154892	0.115569	-0.0140739	0.00874822	0.110882	-0.00460319	0.0126013	0.715679
cg19804860	0.00254466	0.010041	0.800469	-0.00185496	0.00567111	0.744298	-0.00560978	0.00816893	0.49388
cg19804889	-0.0204657	0.0501282	0.683969	-0.00228577	0.0283122	0.935818	-0.00634296	0.0407821	0.876721
cg19804952	0.00363084	0.00522122	0.488451	-0.00164368	0.00294892	0.578537	-0.00481954	0.00424776	0.259308
cg19805005	-0.01155	0.011343	0.31107	0.0119606	0.00640649	0.0648967	0.0189427	0.0092282	0.042767
cg19805033	-0.0222533	0.0392287	0.571827	-0.0082744	0.0221562	0.709615	0.0312876	0.0319148	0.329328
cg19805062	0.0112448	0.0103663	0.280696	0.00552917	0.00585481	0.347297	-0.0130398	0.00843354	0.125283
cg19805179	-0.0386626	0.0371415	0.300459	0.00932789	0.0209774	0.657543	0.0141221	0.0302167	0.641279
cg19805208	0.0460013	0.027758	0.100671	-0.031933	0.0156776	0.0443608	-0.0396517	0.0225827	0.0822394
cg19805217	-0.00864582	0.00953261	0.366646	0.000147177	0.00538397	0.978247	0.00282722	0.00775532	0.71623
cg19805223	0.0165006	0.0170223	0.334756	-0.00792131	0.00961414	0.411984	-0.0141929	0.0138486	0.307952
cg19805228	-0.0112026	0.0163909	0.495924	-0.00380943	0.00925749	0.681606	-0.000760024	0.0133349	0.954665
cg19805238	0.00419069	0.0368758	0.909753	-0.0152258	0.0208273	0.466493	-0.0102852	0.0300006	0.732458
cg19805274	0.0267589	0.0201429	0.187114	-0.00474603	0.0113766	0.677463	-0.0246253	0.0163874	0.136132
cg19805311	-0.00337071	0.00356179	0.346296	0.00120802	0.00201168	0.549558	0.00231476	0.00289772	0.426326
cg19805377	-0.0068315	0.0125696	0.588025	-0.00104969	0.00709927	0.882758	0.00377362	0.0102261	0.71291
cg19805434	-0.0111071	0.0237475	0.641028	0.0116387	0.0134125	0.387651	0.00420367	0.01932	0.828207
cg19805435	0.0243994	0.0203544	0.233525	-0.00924433	0.0114961	0.423269	-0.0132926	0.0165595	0.424079
cg19805450	0.0228459	0.0489996	0.642074	0.0081344	0.0276747	0.769434	-0.000148938	0.039864	0.997027
cg19805539	0.000462534	0.0122003	0.969835	0.000974216	0.00689068	0.887859	0.00327803	0.00992565	0.74191
cg19805548	-0.0178617	0.0134863	0.188438	0.012694	0.00761698	0.0988002	0.0129003	0.0109719	0.242537
cg19805562	0.0136684	0.0202596	0.501476	-0.0138081	0.0114425	0.230439	-0.0188829	0.0164823	0.254731
cg19805668	0.0262827	0.0250793	0.297223	-0.0161782	0.0141647	0.256174	-0.026646	0.0204034	0.194624
cg19805723	-0.0126377	0.0113283	0.267327	0.0120011	0.00639816	0.0636705	0.00466351	0.0092162	0.613985
cg19805748	0.0124906	0.024946	0.617703	0.0228058	0.0140894	0.108736	-0.00668171	0.020295	0.742685
cg19805755	-0.0261214	0.018011	0.150167	0.0100315	0.0101725	0.326493	0.0242305	0.014653	0.101404
cg19805775	0.0482704	0.0237012	0.0443853	-0.0189521	0.0133863	0.16001	-0.0443111	0.0192823	0.0236863
cg19805781	0.0376637	0.0271385	0.168335	-0.000587868	0.0153277	0.969484	-0.0234592	0.0220787	0.290609
cg19805785	0.00499503	0.00272637	0.0699708	-0.00252407	0.00153984	0.104383	-0.0035524	0.00221806	0.112467
cg19805863	0.0186846	0.0146643	0.205622	-0.000820534	0.00828235	0.921285	-0.0208852	0.0119303	0.0831436
cg19805894	0.00132778	0.00273397	0.628293	-0.0018085	0.00154413	0.244355	0.00187509	0.00222424	0.401267
cg19805896	0.0396722	0.0208072	0.0594936	-0.0150814	0.0117518	0.202404	-0.0245061	0.0169278	0.150897
cg19805933	0.022536	0.0291233	0.440903	-0.00724509	0.0164487	0.66057	-0.0130078	0.0236934	0.58425
cg19805943	0.00302407	0.033011	0.927196	-0.00612314	0.0186444	0.743298	-0.00364798	0.0268563	0.892232
cg19805953	0.0107137	0.0296629	0.71874	-0.00868811	0.0167535	0.605219	-0.0123986	0.0241325	0.608567
cg19805996	-0.00847614	0.0142046	0.552072	0.000840037	0.0080227	0.916822	0.00807802	0.0115563	0.486197
cg19806020	0.00433723	0.0110036	0.694315	0.0137948	0.00621476	0.028746	-0.014462	0.00895203	0.109419
cg19806021	0.00299639	0.00294179	0.31092	-0.00245329	0.00166151	0.143004	-0.00249393	0.00239331	0.299956
cg19806031	-0.0153098	0.0110133	0.16764	0.0135451	0.00622025	0.0318377	0.00964894	0.00895994	0.28417
cg19806062	0.00215786	0.00577573	0.709502	0.00113955	0.00326211	0.727591	-0.00214747	0.00469889	0.64867
cg19806106	0.00165676	0.00427371	0.699106	-0.00323536	0.00241377	0.183222	-0.000972355	0.00347691	0.780327
cg19806122	-0.00904659	0.029882	0.762727	-0.00627757	0.0168772	0.710729	0.00776943	0.0243107	0.749961
cg19806151	0.0113144	0.0204664	0.581639	-0.015781	0.0115593	0.175312	-0.00526524	0.0166506	0.752509
cg19806182	0.00537591	0.033767	0.873834	0.00806186	0.0190714	0.673427	0.00471523	0.0274714	0.864073
cg19806221	-0.017762	0.0319536	0.579567	0.00764574	0.0180472	0.672749	0.041549	0.0259961	0.1132
cg19806242	-0.00538264	0.00933355	0.565466	0.00688153	0.00527154	0.194809	0.00118157	0.00759337	0.876664
cg19806292	-0.00823771	0.00931688	0.378768	0.0034612	0.00526213	0.512237	0.0047664	0.00757981	0.530924
cg19806310	-0.0275795	0.0377082	0.466284	0.0170264	0.0212974	0.425957	-7.98555e-05	0.0306777	0.997928
cg19806327	0.00120805	0.00879019	0.890971	0.00260086	0.00496466	0.601548	-0.00237484	0.00715132	0.740535
cg19806342	-0.0505033	0.0234335	0.033598	0.0156651	0.0132351	0.239436	0.0318266	0.0190645	0.098226
cg19806398	-0.0151889	0.0303457	0.617825	0.00231776	0.0171391	0.892706	-0.00208026	0.024688	0.93302
cg19806435	-0.0182342	0.0252467	0.471865	0.000692159	0.0142592	0.961384	0.0372149	0.0205396	0.0730702
cg19806483	0.0104236	0.0312879	0.739732	0.0222923	0.0176713	0.210124	-0.00497695	0.0254545	0.845388
cg19806586	-0.0389182	0.0244329	0.114411	0.0176482	0.0137996	0.203955	0.0203102	0.0198775	0.309409
cg19806676	0.00468103	0.00545289	0.392739	-0.00110103	0.00307977	0.721483	-0.00268113	0.00443624	0.546995
cg19806697	-0.00895833	0.0110394	0.419054	0.00144255	0.00623501	0.817515	-0.000797352	0.0089812	0.929438
cg19806703	-0.00464838	0.00655766	0.480102	-0.000606195	0.00370374	0.870327	0.00438259	0.00533503	0.41337
cg19806750	0.00174134	0.00283361	0.54029	-0.00227326	0.00160041	0.15866	-0.00159962	0.00230531	0.489396
cg19806833	-0.00303749	0.0040724	0.457531	-0.000204691	0.00230008	0.929269	0.00245254	0.00331313	0.460918
cg19806849	0.00924859	0.0102152	0.367486	-0.0114265	0.00576948	0.05045	-0.00284031	0.00831063	0.733257
cg19806907	-0.0457544	0.0360448	0.207313	0.0285618	0.0203579	0.163782	0.029559	0.0293245	0.315939
cg19806923	-0.000299401	0.00206892	0.885234	-0.000513837	0.00116852	0.661097	7.93945e-05	0.00168318	0.962474
cg19806933	0.00121064	0.00329062	0.713737	-0.00048553	0.00185852	0.794452	0.000279328	0.0026771	0.917113
cg19806995	-0.00842505	0.0238469	0.724624	0.0062525	0.0134686	0.643515	-0.00421608	0.0194008	0.828415
cg19807044	0.000659544	0.0100317	0.947714	0.000543486	0.00566588	0.923778	-0.00430719	0.00816139	0.598865
cg19807126	0.00901326	0.0110689	0.417455	0.00223021	0.00625167	0.722054	0.00355197	0.00900519	0.694117
cg19807207	0.0275112	0.0184771	0.139714	-0.00628396	0.0104358	0.548461	-0.016606	0.0150321	0.271996
cg19807231	-0.0369519	0.0253024	0.147375	0.0100434	0.0142907	0.48385	0.0191007	0.0205849	0.355741
cg19807237	-0.0234985	0.0163249	0.153216	0.0137008	0.00922023	0.140503	0.0122417	0.0132812	0.358934
cg19807257	-0.00657745	0.00657	0.319227	0.00492142	0.0037107	0.187831	0.00375377	0.00534506	0.484165
cg19807286	0.012908	0.0189522	0.497427	-0.00446751	0.0107041	0.677325	-0.00179934	0.0154187	0.907338
cg19807298	-0.00232338	0.0178845	0.896904	-0.0072933	0.0101011	0.471996	5.07052e-05	0.0145501	0.997227
cg19807317	-0.00213791	0.0475942	0.964263	0.0231401	0.026881	0.39143	0.0114414	0.0387206	0.768247
cg19807361	0.00382969	0.00764353	0.617469	-0.00140199	0.00431703	0.746056	-0.00448823	0.00621845	0.47216
cg19807363	-0.0237311	0.0203158	0.245596	-0.00230191	0.0114743	0.841415	0.0110483	0.016528	0.505413
cg19807373	0.00126163	0.00849609	0.882257	-0.00268451	0.00479855	0.577136	-0.000958875	0.00691205	0.889952
cg19807376	-0.00802435	0.0171495	0.640892	0.00519668	0.00968598	0.592818	0.00658994	0.0139521	0.637745
cg19807420	-0.0332108	0.0172946	0.0577273	0.00743678	0.0097679	0.448277	0.0173241	0.0140701	0.221169
cg19807446	-0.00945401	0.0233973	0.687046	-0.00397514	0.0132147	0.764195	0.00401045	0.0190351	0.833568
cg19807476	-0.045122	0.0304473	0.141557	0.0185423	0.0171965	0.283565	0.0276975	0.0247706	0.266232
cg19807520	0.00932999	0.00803878	0.248615	-0.00169677	0.00454027	0.709424	-0.00693576	0.00654001	0.291518
cg19807521	0.0137701	0.0210497	0.514534	-0.0164482	0.0118888	0.169652	-0.0120902	0.0171251	0.481867
cg19807537	-0.00128644	0.00431442	0.766203	0.00013231	0.00243676	0.956809	0.00235686	0.00351002	0.503503
cg19807612	0.00569921	0.00408972	0.166608	-0.00211109	0.00230986	0.362986	-0.00365214	0.00332722	0.275045
cg19807685	0.0177116	0.0262373	0.501231	-0.025675	0.0148187	0.0863107	0.00010731	0.0213455	0.995999
cg19807694	-0.00244657	0.0151946	0.872412	-0.000759516	0.00858181	0.929657	0.000604598	0.0123616	0.961091
cg19807706	0.0185279	0.022351	0.409145	0.0033329	0.0126237	0.79232	-0.017088	0.0181838	0.349664
cg19807716	6.14818e-05	0.017194	0.997154	-0.00143601	0.0097111	0.882747	0.00300765	0.0139883	0.830205
cg19807800	0.0168498	0.0116903	0.152675	-0.00840126	0.00660264	0.206238	-0.0144673	0.00951074	0.131442
cg19807835	-0.00957844	0.0463673	0.836768	-0.00487662	0.026188	0.852661	-0.0144136	0.0377224	0.703217
cg19807836	0.00859207	0.0187671	0.648091	-0.0105003	0.0105996	0.324302	-0.00864535	0.0152681	0.572528
cg19807872	-0.0141513	0.0253896	0.578549	0.000787231	0.0143399	0.956332	0.0249257	0.0206559	0.230448
cg19807904	-0.00794559	0.00969762	0.414584	0.0054594	0.00547717	0.321338	0.00559665	0.00788957	0.479777
cg19807968	0.00414115	0.0240306	0.863535	-0.00865414	0.0135724	0.525202	0.00585818	0.0195503	0.765081
cg19807991	-0.0387408	0.0229289	0.0942826	-0.0168234	0.0129501	0.196961	0.0370878	0.018654	0.0495788
cg19808047	0.0468315	0.0239178	0.0530714	-0.0214542	0.0135087	0.115466	-0.0247504	0.0194585	0.206398
cg19808085	0.0223859	0.0251731	0.37603	-0.00612404	0.0142176	0.667606	-0.00940546	0.0204797	0.647067
cg19808092	0.0194444	0.0357257	0.587493	-0.00765664	0.0201777	0.705167	-0.0128774	0.0290649	0.6587
cg19808127	0.00594584	0.00935233	0.526415	-0.00351808	0.00528215	0.506955	-0.00472688	0.00760865	0.535877
cg19808205	0.00572205	0.0139428	0.682412	-0.00399349	0.00787482	0.613209	-0.00228652	0.0113433	0.840666
cg19808215	0.00502372	0.00396678	0.208355	-0.00158324	0.00224042	0.481446	-0.00295781	0.0032272	0.36164
cg19808285	0.000521154	0.00244735	0.831811	0.00120341	0.00138225	0.386093	-0.00141972	0.00199106	0.477511
cg19808323	0.00325879	0.00772891	0.674214	0.00508855	0.00436525	0.246567	0.000867188	0.00628791	0.890592
cg19808408	-0.0149716	0.0269611	0.579952	0.00478119	0.0152275	0.7542	0.0110123	0.0219344	0.616752
cg19808483	0.00347003	0.0082593	0.675306	0.00544216	0.00466481	0.246187	-0.00244039	0.00671941	0.717248
cg19808533	0.00745888	0.0256779	0.772064	-0.00647774	0.0145027	0.656109	-0.00193416	0.0208904	0.926421
cg19808587	-0.00894972	0.00799137	0.265484	0.00373174	0.00451349	0.41036	0.005472	0.00650143	0.402028
cg19808620	0.00827037	0.0350843	0.814135	-0.0158172	0.0198154	0.426669	-0.0168852	0.0285431	0.555502
cg19808643	-0.0121356	0.0210439	0.565479	-0.00623452	0.0118855	0.601082	0.00499047	0.0171204	0.771291
cg19808663	-0.0162917	0.0181834	0.372465	0.000477017	0.0102699	0.963048	0.017681	0.0147932	0.23489
cg19808737	-0.00823687	0.014653	0.575313	-0.00238288	0.00827597	0.77401	0.00875784	0.0119211	0.464306
cg19808825	0.00696851	0.0102055	0.496334	-0.00291706	0.00576404	0.613937	-0.00958093	0.00830278	0.25133
cg19808829	0.00237105	0.00317276	0.456664	-0.00149125	0.00179196	0.407324	-0.000837748	0.00258122	0.74621
cg19808841	-0.00219937	0.00351893	0.533415	-0.00142088	0.00198747	0.47636	0.00104005	0.00286285	0.717169
cg19808844	-0.021218	0.0292509	0.469948	0.0148888	0.0165208	0.369683	0.0152954	0.0237973	0.521896
cg19808847	-0.0279259	0.0357688	0.43684	-0.0105461	0.020202	0.602828	0.015152	0.0290999	0.60376
cg19808904	-0.0316806	0.0145863	0.0322721	0.016621	0.00823825	0.0463737	0.0252564	0.0118668	0.0358173
cg19808978	-0.00441145	0.00437334	0.315595	-0.000496059	0.00247004	0.841248	0.00133015	0.00355796	0.709322
cg19809039	0.0218517	0.015336	0.157373	0.000136375	0.0086617	0.98747	-0.0165513	0.0124767	0.187733
cg19809052	-0.000987147	0.00828809	0.905437	0.00385635	0.00468108	0.412044	0.00417022	0.00674284	0.537703
cg19809073	0.0148013	0.0118253	0.213675	-0.00148169	0.0066789	0.824896	-0.0129341	0.00962059	0.181918
cg19809077	0.00300266	0.00321242	0.352238	-0.00245753	0.00181436	0.178695	-0.00183929	0.00261348	0.483244
cg19809115	-0.013693	0.00849456	0.110183	0.00516297	0.00479769	0.284508	0.00754349	0.00691081	0.277708
cg19809157	0.00159459	0.0379407	0.966562	-0.0134041	0.0214288	0.533085	-0.00828443	0.030867	0.788962
cg19809165	0.00549746	0.00572723	0.339478	-0.00401023	0.00323471	0.218029	-0.00480212	0.00465943	0.305254
cg19809290	-0.00318169	0.00352151	0.368475	-0.000365385	0.00198893	0.854621	0.00514141	0.00286495	0.0758018
cg19809499	-3.171e-05	0.00636464	0.996035	0.00380408	0.00359472	0.292547	0.00454791	0.005178	0.381922
cg19809562	-0.000433478	0.0197476	0.982532	0.0106456	0.0111533	0.342192	0.00660596	0.0160658	0.681837
cg19809575	-0.0295998	0.0410741	0.472844	0.0463233	0.0231985	0.0486173	-0.0059822	0.0334161	0.858291
cg19809596	-0.0146361	0.0168611	0.387493	-0.0135377	0.00952308	0.158327	0.0265038	0.0137175	0.0562324
cg19809636	0.00297199	0.0129179	0.818519	-0.00366813	0.00729597	0.616261	-0.000470185	0.0105094	0.964406
cg19809642	0.000599525	0.00257861	0.816635	-0.00174784	0.00145638	0.232984	0.00183173	0.00209784	0.384717
cg19809645	-0.0364045	0.0194163	0.0637777	0.00812336	0.0109662	0.460609	0.0303598	0.0157963	0.0575157
cg19809659	0.0224762	0.0100731	0.0279397	-0.00133864	0.00568925	0.814473	-0.0133335	0.00819505	0.106945
cg19809667	0.00659015	0.0107644	0.541811	-0.00967273	0.00607967	0.114831	-0.00115385	0.00875744	0.895447
cg19809734	-0.000868842	0.0213831	0.967672	0.00580634	0.0120771	0.631748	-0.00523329	0.0173963	0.764184
cg19809735	-0.000439035	0.00260745	0.866634	0.000949844	0.00147268	0.520448	0.00103245	0.00212131	0.627554
cg19809791	-0.0311925	0.0370324	0.401671	-0.0056373	0.0209158	0.788093	0.016024	0.030128	0.596024
cg19809865	0.00911061	0.0144295	0.529258	-0.0106035	0.00814974	0.196279	-0.00307369	0.0117393	0.794002
cg19809942	0.00183127	0.0100147	0.855287	-0.00104167	0.00565623	0.854265	0.00023455	0.00814749	0.977092
cg19809977	0.00637042	0.00465084	0.1739	-0.00249077	0.00262678	0.345349	-0.00463762	0.00378373	0.223258
cg19809988	0.00382153	0.00592051	0.520129	-0.000585779	0.00334388	0.8613	-0.000419114	0.00481667	0.930839
cg19810038	0.0126085	0.0151519	0.407355	-0.0179271	0.00855774	0.0387643	-0.00242235	0.012327	0.844619
cg19810092	-0.00666294	0.0125517	0.596731	-0.00283326	0.00708914	0.690275	-0.00171349	0.0102115	0.867087
cg19810173	0.00972092	0.0199222	0.626679	0.00249663	0.011252	0.824866	0.00179321	0.0162078	0.912129
cg19810180	-0.00457243	0.020827	0.826683	0.00855507	0.011763	0.468783	-0.0012889	0.0169439	0.939519
cg19810433	-0.0281417	0.0200285	0.163159	0.00537367	0.011312	0.635815	0.023379	0.0162943	0.15453
cg19810457	-0.00827541	0.00950347	0.386004	0.00730413	0.00536752	0.176697	0.00403392	0.00773162	0.603026
cg19810536	0.00725428	0.0223162	0.745823	0.00320497	0.0126041	0.799812	-0.00562881	0.0181555	0.757194
cg19810598	0.0081931	0.0130983	0.533092	-0.0143431	0.00739788	0.0554007	-0.00571663	0.0106562	0.592857
cg19810615	0.00578738	0.00442263	0.193736	0.00203641	0.00249788	0.416902	-0.00455577	0.00359806	0.208453
cg19810676	0.00372783	0.00858496	0.665077	0.00177206	0.00484874	0.715549	0.0058268	0.00698435	0.40616
cg19810715	0.0223146	0.0487044	0.647848	0.00236192	0.027508	0.931751	-0.00950683	0.0396238	0.810888
cg19810723	-0.0332607	0.0197722	0.0957147	0.0154482	0.0111672	0.169701	0.0170631	0.0160858	0.291408
cg19810736	-0.0082513	0.010342	0.42689	0.000414109	0.00584111	0.943625	0.0059055	0.0084138	0.484416
cg19810767	0.0276297	0.0175959	0.119583	0.00213374	0.00993808	0.830444	-0.0324647	0.0143153	0.0255342
cg19810771	-0.0013574	0.00622268	0.827776	0.000939529	0.00351454	0.78978	0.00270601	0.00506251	0.594193
cg19810816	-0.00882084	0.0100963	0.384432	0.00462819	0.00570233	0.41897	0.00284979	0.00821389	0.729374
cg19810931	-0.010848	0.00821967	0.189992	-0.00107494	0.00464243	0.817373	0.0125049	0.00668717	0.0644703
cg19810953	0.0112301	0.0111561	0.316594	-0.00145721	0.00630094	0.817588	-0.00670545	0.00907616	0.461795
cg19810954	0.0167361	0.0280572	0.552217	0.00109369	0.0158466	0.945117	-0.0158923	0.0228261	0.487932
cg19811074	-0.0453209	0.0238069	0.0598851	0.0163904	0.013446	0.225779	0.0295211	0.0193683	0.13068
cg19811076	-0.0178705	0.0238412	0.455313	0.0211063	0.0134654	0.120233	0.00845109	0.0193962	0.664006
cg19811087	0.00552256	0.0082054	0.502506	-0.0029397	0.00463437	0.527346	-0.00491451	0.00667556	0.463371
cg19811093	-0.0132673	0.019976	0.508147	-0.0104043	0.0112824	0.358701	-0.00103266	0.0162516	0.949464
cg19811108	0.00750508	0.0102706	0.466686	0.00114285	0.00580079	0.844223	-0.009124	0.00835573	0.277534
cg19811118	0.00532902	0.0126656	0.67486	-0.0106642	0.00715346	0.139234	0.0011324	0.0103042	0.912716
cg19811123	0.00566129	0.00597796	0.345954	0.00127221	0.00337632	0.707135	-0.00692762	0.00486341	0.157497
cg19811144	-0.00743586	0.01056	0.483006	-0.00884653	0.00596423	0.141213	0.00704128	0.00859115	0.414434
cg19811148	-0.0286207	0.0202642	0.161005	0.0110934	0.0114451	0.334798	0.00895659	0.016486	0.588168
cg19811157	-0.0222184	0.0217367	0.309222	0.0153203	0.0122768	0.215037	0.0238068	0.017684	0.181334
cg19811231	-0.0108772	0.0158632	0.494528	0.0108522	0.00895944	0.228709	0.0055725	0.0129056	0.666843
cg19811253	0.0107659	0.0140777	0.446258	0.00199198	0.00795102	0.802701	-0.00699298	0.011453	0.542891
cg19811331	-0.00752194	0.00717914	0.297331	0.00746904	0.00405475	0.0684921	-0.000265014	0.00584064	0.963901
cg19811337	-0.0685592	0.0465402	0.143924	0.0577817	0.0262857	0.0302875	0.069329	0.0378631	0.0701324
cg19811365	-0.0102627	0.00723882	0.15944	0.00597115	0.00408845	0.147353	0.00374961	0.00588919	0.525809
cg19811420	-0.0180479	0.0239252	0.45245	0.00879297	0.0135128	0.516754	0.0304632	0.0194645	0.120791
cg19811425	-0.00548469	0.00854433	0.52243	0.00199386	0.0048258	0.680387	0.00143728	0.0069513	0.836623
cg19811446	0.00441939	0.00359326	0.221674	-0.000525995	0.00202946	0.79604	-0.00519176	0.00292332	0.0788396
cg19811455	0.00882564	0.0139052	0.527102	0.00602959	0.00785357	0.444481	-0.00265626	0.0113126	0.814851
cg19811473	3.4039e-05	0.00529015	0.994879	-0.00191581	0.00298785	0.522889	5.03745e-05	0.00430384	0.990685
cg19811608	-0.0132319	0.0234643	0.574099	0.0247096	0.0132525	0.065242	-0.00102144	0.0190896	0.957436
cg19811609	0.00569761	0.0181246	0.753917	-0.00803464	0.0102367	0.434412	-0.00309761	0.0147454	0.834046
cg19811651	-0.0162783	0.0148719	0.276389	-0.00740187	0.00839958	0.380355	0.00977971	0.0120991	0.420877
cg19811683	-0.00884985	0.0270605	0.744336	0.00139252	0.0152837	0.92759	0.0135782	0.0220153	0.538823
cg19811761	0.00651154	0.0100396	0.518121	-0.00653858	0.00567029	0.251662	-0.00279113	0.00816775	0.733289
cg19811786	0.0275089	0.0181229	0.132257	-0.00961822	0.0102357	0.349696	-0.015655	0.014744	0.290942
cg19811833	0.00314406	0.00844404	0.710443	0.00266936	0.00476916	0.576952	-0.00221021	0.00686971	0.748341
cg19811864	0.00267777	0.00892545	0.764801	-0.0045161	0.00504105	0.37252	-0.00248087	0.00726136	0.733343
cg19811893	-0.00756823	0.0238762	0.751934	0.0263663	0.0134852	0.0534068	0.0106392	0.0194246	0.585133
cg19811900	0.0141036	0.0100472	0.163559	-0.00372412	0.00567462	0.513184	-0.00809109	0.00817398	0.324681
cg19811915	-0.00684162	0.00285261	0.018361	0.00255302	0.00161114	0.116279	0.00450596	0.00232076	0.0550592
cg19811934	-0.0418164	0.0527381	0.429748	0.0154279	0.0297863	0.605657	0.0176612	0.0429055	0.68151
cg19811935	0.0082587	0.0157857	0.602034	-0.00823789	0.00891572	0.357769	0.00468273	0.0128426	0.716177
cg19811961	-0.0307533	0.0479072	0.522415	-0.0111084	0.0270578	0.682305	0.00377676	0.0389752	0.923002
cg19811994	0.00912608	0.027193	0.737887	-0.00526328	0.0153585	0.732561	-0.000328683	0.0221231	0.988176
cg19812018	0.00957413	0.019126	0.617788	-0.00428135	0.0108023	0.692718	0.00934371	0.0155601	0.549565
cg19812050	-0.00283735	0.0142846	0.842964	-0.00326684	0.00806789	0.68642	0.00418278	0.0116214	0.71968
cg19812198	0.0132268	0.0387777	0.733763	-0.0198509	0.0219014	0.366961	-0.0147875	0.0315478	0.640303
cg19812235	-0.0253935	0.0336493	0.452268	0.018933	0.019005	0.3216	0.022834	0.0273757	0.406254
cg19812272	-0.00230842	0.00239885	0.338266	0.00167584	0.00135486	0.219076	0.00035934	0.0019516	0.854295
cg19812345	0.0190885	0.0197958	0.337282	-0.00197262	0.0111806	0.860318	-0.00882474	0.016105	0.584972
cg19812400	0.000243544	0.00372178	0.947959	-0.000319686	0.00210204	0.879434	-0.00187298	0.00302788	0.53763
cg19812432	0.0342078	0.0576415	0.554242	0.00823044	0.0325557	0.800944	-0.0203973	0.0468947	0.664549
cg19812442	-0.0284914	0.0159937	0.077943	0.0128677	0.00903319	0.157482	0.0203202	0.0130118	0.121588
cg19812495	-0.000885977	0.00809076	0.913026	0.00228283	0.00456962	0.6185	-0.00127101	0.00658229	0.847283
cg19812514	-0.00710318	0.014674	0.62942	0.0113831	0.00828783	0.172741	0.00719231	0.0119382	0.548257
cg19812523	0.0105553	0.00914494	0.251215	0.00268681	0.00516502	0.604102	-0.00464156	0.00743993	0.534161
cg19812553	0.0337831	0.0410857	0.412926	0.0102875	0.023205	0.658503	-0.0359669	0.0334256	0.284556
cg19812613	-0.0201964	0.02894	0.486911	0.0146664	0.0163452	0.371761	0.0297025	0.0235443	0.210104
cg19812633	-0.0184549	0.0210736	0.383315	0.0142067	0.0119023	0.23551	0.000931624	0.0171446	0.956775
cg19812644	-0.0090789	0.0117457	0.441409	0.000746828	0.00663392	0.910596	0.00676933	0.0095558	0.480378
cg19812670	0.0327912	0.0555902	0.556633	0.0319181	0.0313971	0.311849	-0.0464116	0.0452258	0.307314
cg19812677	-0.0094512	0.0293226	0.747899	-0.00174712	0.0165613	0.916199	-0.005141	0.0238556	0.829822
cg19812747	0.0133145	0.0330451	0.687886	0.00121518	0.0186637	0.94822	-0.00394451	0.0268841	0.883652
cg19812790	-0.0077374	0.0199838	0.69946	-0.00285635	0.0112868	0.800744	0.00342364	0.016258	0.83365
cg19812826	0.00464859	0.00562692	0.410735	-0.00189542	0.00317806	0.552279	-0.00270696	0.00457782	0.555667
cg19812938	0.00567807	0.0050518	0.263771	0.000591278	0.00285323	0.836259	-0.00553047	0.00410992	0.181524
cg19812944	0.00182327	0.0314785	0.953929	0.011713	0.0177789	0.511561	0.00154845	0.0256096	0.951909
cg19813015	-0.00209583	0.00448114	0.641037	-0.00270178	0.00253093	0.288366	0.00280134	0.00364566	0.444096
cg19813025	0.0180213	0.0123301	0.147059	-0.01611	0.00696399	0.0227946	-0.0123386	0.0100312	0.221636
cg19813030	-0.00154863	0.00247291	0.532615	-0.000240606	0.00139669	0.863581	-0.00047269	0.00201186	0.814736
cg19813187	-0.00318477	0.00812549	0.695948	0.00349217	0.00458924	0.448516	0.000662009	0.00661054	0.920434
cg19813207	0.0389863	0.0431856	0.368866	-0.00264508	0.024391	0.913865	-0.0293506	0.0351339	0.40553
cg19813226	0.0145886	0.0161258	0.367856	0.00134759	0.0091078	0.882678	-0.0146765	0.0131193	0.266003
cg19813246	-0.00125733	0.0159198	0.93721	-0.00371995	0.00899142	0.679982	0.00635764	0.0129517	0.624612
cg19813284	-0.00941609	0.00920276	0.308741	0.00126213	0.00519768	0.808647	0.00993359	0.00748697	0.187663
cg19813362	-0.0029337	0.00274497	0.287806	0.000415142	0.00155035	0.789436	0.00317547	0.00223319	0.158217
cg19813523	-0.0219198	0.00875821	0.0139765	-0.00245877	0.00494659	0.620258	0.0191886	0.0071253	0.00832958
cg19813589	-0.00547384	0.0246391	0.824651	-0.0234788	0.013916	0.0947502	0.0233458	0.0200453	0.246988
cg19813640	-0.0086342	0.020179	0.669677	0.000922568	0.011397	0.935648	0.00726362	0.0164167	0.659137
cg19813688	-0.00142265	0.0030534	0.642304	0.000405015	0.00172454	0.814813	0.00223029	0.00248411	0.37148
cg19813701	0.000670478	0.0236943	0.977483	-0.0122992	0.0133825	0.360323	-0.00201622	0.0192767	0.916912
cg19813800	-0.00864151	0.038082	0.82096	0.0179542	0.0215086	0.40589	0.00595351	0.0309819	0.848014
cg19813802	0.0271666	0.00873524	0.00245009	-0.00955975	0.00493362	0.0555417	-0.00823528	0.00710661	0.249346
cg19813803	0.00587509	0.0166744	0.725338	-0.00450607	0.00941761	0.63338	-3.72042e-05	0.0135656	0.997817
cg19813814	0.00169594	0.010361	0.870316	-0.0068378	0.00585182	0.245443	-0.00597076	0.00842922	0.480416
cg19813884	-0.0103756	0.010227	0.312831	0.00806219	0.00577619	0.16594	0.0046085	0.00832029	0.580917
cg19813935	-0.00708077	0.00669302	0.292686	0.00292136	0.00378018	0.441495	0.00243607	0.00544515	0.655585
cg19813971	-0.0237723	0.0184952	0.20171	0.00940149	0.010446	0.370323	0.00790794	0.0150469	0.600387
cg19814032	-0.0640732	0.0196858	0.00155814	0.0225014	0.0111184	0.0457134	0.0492233	0.0160155	0.00274036
cg19814100	-0.00532196	0.0123128	0.666524	0.00898554	0.00695422	0.199361	-0.00106064	0.0100172	0.915892
cg19814116	-0.00700454	0.02705	0.796218	-0.0051307	0.0152777	0.737717	-6.55217e-06	0.0220067	0.999763
cg19814134	0.00300143	0.00385615	0.438239	0.0001329	0.00217793	0.951467	-0.00286234	0.00313719	0.363803
cg19814135	-0.00419934	0.0127257	0.742113	0.0103796	0.00718744	0.151893	-0.000190094	0.0103531	0.985388
cg19814209	-0.00227245	0.0141168	0.872444	0.00412911	0.00797309	0.605708	0.00490085	0.0114848	0.670516
cg19814309	0.0103064	0.00595218	0.0865033	-0.00387008	0.00336176	0.252449	-0.00389963	0.00484243	0.422593
cg19814357	0.0114203	0.0166853	0.495303	-0.00701395	0.00942378	0.458487	-0.014827	0.0135744	0.277392
cg19814400	-0.0024481	0.0042782	0.568478	0.00165853	0.00241631	0.494087	0.00255086	0.00348056	0.465375
cg19814423	0.00171849	0.00508119	0.735932	-0.00134811	0.00286983	0.639575	0.000257532	0.00413384	0.950452
cg19814518	0.0243049	0.0541132	0.654317	-0.00511077	0.0305629	0.86754	0.0109941	0.0440242	0.803321
cg19814552	0.00991421	0.0306423	0.746971	7.95116e-05	0.0173066	0.996344	-0.00312462	0.0249293	0.900512
cg19814582	-0.00508375	0.00878601	0.564174	0.00395881	0.0049623	0.426928	0.00975646	0.00714792	0.175398
cg19814583	-0.017384	0.0177931	0.33097	0.00303809	0.0100494	0.763053	0.0111243	0.0144757	0.444051
cg19814611	-0.03431	0.0154463	0.0286368	0.00323099	0.00872402	0.711917	0.0285778	0.0125665	0.025139
cg19814686	0.00142207	0.0124049	0.908967	-0.0037217	0.00700625	0.596485	0.00115852	0.0100921	0.908843
cg19814742	-0.0127561	0.0125099	0.310393	0.00478705	0.00706554	0.499672	-0.00296935	0.0101775	0.77109
cg19814744	-0.0128945	0.0114753	0.263897	0.00974388	0.00648121	0.13595	0.0113337	0.00933583	0.227664
cg19814746	-0.03952	0.028457	0.168053	0.037825	0.0160724	0.0205988	0.0132023	0.0231514	0.569807
cg19814804	-0.0257724	0.0163307	0.117753	0.013078	0.00922352	0.159393	0.0140832	0.013286	0.291748
cg19814830	-0.0290908	0.0223712	0.196524	0.0109859	0.0126351	0.386712	0.00911752	0.0182002	0.617525
cg19814923	-0.023545	0.0198088	0.237463	0.0166928	0.0111879	0.1389	0.0146282	0.0161156	0.366261
cg19814934	-0.00152674	0.0103722	0.883281	-0.00112565	0.00585819	0.848022	0.00275699	0.0084384	0.744577
cg19814946	0.0127734	0.00757403	0.0948871	-0.00440395	0.00427778	0.305781	-0.00657465	0.00616191	0.288601
cg19815006	0.00318053	0.0100106	0.751375	0.0054427	0.00565391	0.338096	-0.00782622	0.00814415	0.338936
cg19815009	-0.00404668	0.009263	0.66317	0.00861091	0.0052317	0.102986	0.00426584	0.00753598	0.572645
cg19815010	-0.0333223	0.0365653	0.364369	0.017672	0.0206519	0.394248	0.00879067	0.029748	0.768234
cg19815017	-0.00777483	0.0150874	0.607491	0.0255865	0.0085213	0.00339614	-0.00975654	0.0122745	0.428613
cg19815042	-0.00947596	0.0144888	0.514631	0.00861086	0.00818322	0.295269	-0.00563798	0.0117875	0.6335
cg19815109	-0.0297638	0.0123173	0.0175247	0.0165631	0.00695674	0.0192053	0.0201792	0.0100208	0.0467795
cg19815110	-0.0237015	0.0311187	0.448099	0.00459805	0.0175757	0.794168	0.00453811	0.0253169	0.85811
cg19815139	0.0103333	0.00503604	0.0428497	-0.00504716	0.00284433	0.0790919	-0.0077932	0.00409711	0.0600914
cg19815162	-0.0181879	0.0208201	0.384486	-0.000240888	0.0117591	0.983698	0.00225563	0.0169384	0.894335
cg19815228	0.00451037	0.027196	0.868619	-0.0114929	0.0153602	0.456116	-0.00544707	0.0221255	0.80605
cg19815271	-0.00487788	0.0435314	0.91101	0.0151216	0.0245863	0.539952	0.0129544	0.0354152	0.715313
cg19815274	-0.0481399	0.0263068	0.070298	0.0190145	0.0148579	0.203652	0.0330016	0.021402	0.126301
cg19815317	-0.0269476	0.0194323	0.168667	0.00671348	0.0109753	0.542159	0.0315927	0.0158093	0.0484477
cg19815325	0.0156005	0.0169394	0.359331	-0.00748039	0.00956728	0.436175	-0.0131578	0.0137812	0.342043
cg19815327	-0.00915677	0.0178851	0.609818	-0.000235872	0.0101014	0.981418	0.00421897	0.0145505	0.772465
cg19815340	0.00799217	0.00930653	0.392563	-0.00119331	0.00525629	0.820878	0.000369182	0.00757139	0.96121
cg19815354	-0.00177127	0.0105525	0.867046	0.00747752	0.00596002	0.212603	0.000278462	0.00858509	0.974191
cg19815376	0.032904	0.0343054	0.339844	0.0106542	0.0193755	0.583653	-0.0165003	0.0279094	0.55574
cg19815397	-0.00316278	0.00812769	0.698019	-0.00183405	0.00459048	0.69037	0.00919341	0.00661234	0.167575
cg19815454	0.0207581	0.0177039	0.243833	-0.00854352	0.00999906	0.394949	-0.0167508	0.0144031	0.247655
cg19815468	0.000613636	0.00848099	0.942467	-0.00163081	0.00479002	0.73424	0.00123017	0.00689977	0.858862
cg19815544	-0.0179008	0.0270869	0.510248	0.0102952	0.0152985	0.502562	0.0220016	0.0220367	0.320541
cg19815565	0.0581458	0.0443661	0.19306	-0.0216015	0.0250578	0.390754	-0.0460257	0.0360944	0.205271
cg19815570	0.0384073	0.0321407	0.234982	-0.000845665	0.0181529	0.962938	-0.0260685	0.0261483	0.321246
cg19815574	0.0450438	0.0291731	0.125807	-0.024041	0.0164768	0.147742	-0.0313596	0.023734	0.189479
cg19815581	0.00407971	0.0177732	0.818925	-0.0020696	0.0100382	0.837084	0.000948565	0.0144595	0.947829
cg19815589	-0.0116991	0.017673	0.509539	0.00905565	0.0099816	0.366509	0.00770713	0.014378	0.593147
cg19815596	-0.0292179	0.0244045	0.234102	0.0134797	0.0137835	0.330504	0.0253969	0.0198544	0.203862
cg19815609	-0.00980437	0.0148473	0.510581	-0.00152765	0.0083857	0.855823	0.0195105	0.0120791	0.109477
cg19815634	0.0112494	0.0213911	0.600153	0.00369551	0.0120816	0.760345	-0.00481841	0.0174029	0.782459
cg19815720	0.0492972	0.0263463	0.0643114	-0.0221654	0.0148803	0.139546	-0.0395799	0.0214343	0.0678268
cg19815753	-0.008721	0.039029	0.823651	-0.0200915	0.0220434	0.364294	0.0403368	0.0317523	0.206964
cg19815777	-0.00512081	0.0367204	0.889378	0.016117	0.0207395	0.438962	0.0110045	0.0298742	0.713399
cg19815791	-0.0208493	0.0230595	0.36813	0.0188867	0.0130239	0.150208	0.0171696	0.0187602	0.362325
cg19815792	-0.0173506	0.028507	0.544169	0.00892487	0.0161006	0.580624	0.0172402	0.023192	0.459038
cg19815803	0.00764235	0.0201085	0.704727	-0.00527388	0.0113572	0.643417	0.00563077	0.0163594	0.73144
cg19815813	0.017621	0.0170393	0.303616	-0.0121266	0.00962372	0.210636	-0.00809077	0.0138625	0.560799
cg19815818	-0.0395517	0.0158182	0.014065	0.0159248	0.00893404	0.077767	0.0200877	0.012869	0.121762
cg19815829	0.0106461	0.0157064	0.499483	-0.0147334	0.00887089	0.0999346	0.0027528	0.012778	0.829878
cg19815863	0.00774631	0.0179598	0.667187	0.00528818	0.0101436	0.603312	-0.0120016	0.0146113	0.413416
cg19815871	0.00585366	0.00345329	0.093232	-0.00283211	0.0019504	0.149678	-0.00360968	0.00280945	0.201877
cg19815904	0.00697837	0.00311615	0.027389	-0.00134048	0.00175999	0.448104	-0.00636704	0.00253516	0.013657
cg19815917	0.0176547	0.0124131	0.158125	0.0013408	0.00701087	0.848729	-0.0126223	0.0100988	0.214317
cg19815928	-0.00212256	0.00258141	0.412932	-0.000631852	0.00145797	0.665692	0.00257693	0.00210012	0.222747
cg19815933	-0.00309886	0.0133785	0.817309	6.44677e-05	0.00755612	0.99321	-0.0120234	0.0108842	0.272008
cg19815963	-0.00768	0.016252	0.637579	-0.00154986	0.00917903	0.866265	0.0103334	0.0132219	0.436371
cg19815989	0.0484555	0.0351033	0.170614	-0.00137632	0.0198262	0.944797	-0.0150389	0.0285586	0.599662
cg19815992	-0.00310413	0.0242331	0.898337	0.0169904	0.0136868	0.21743	-0.00333679	0.019715	0.865948
cg19816011	0.00230297	0.00244887	0.349314	-0.000327372	0.00138311	0.813389	-0.00188831	0.00199229	0.34556
cg19816059	-0.00743311	0.0229264	0.746466	0.00884794	0.0129487	0.496027	0.0127679	0.018652	0.495254
cg19816075	0.00250276	0.0385394	0.948354	-0.00580142	0.0217669	0.790395	0.0147024	0.031354	0.640171
cg19816107	0.0106282	0.00493704	0.0337935	-0.0040865	0.00278842	0.145979	-0.00528689	0.00401657	0.191153
cg19816205	0.00428259	0.00912412	0.639847	0.00211405	0.00515326	0.682528	-0.0017081	0.00742299	0.818486
cg19816233	-0.0253753	0.0194399	0.19484	0.0141181	0.0109796	0.201524	0.0174255	0.0158155	0.273247
cg19816235	0.0177268	0.00815464	0.0321268	-0.00761615	0.0046057	0.101402	-0.0075184	0.00663427	0.259867
cg19816250	0.0289448	0.017585	0.102968	0.000665941	0.0099319	0.946678	-0.01151	0.0143064	0.423035
cg19816258	-0.00342983	0.00338063	0.312817	0.00310967	0.00190936	0.1066	0.00151847	0.00275033	0.582135
cg19816290	0.0183614	0.0197705	0.355313	-8.85391e-05	0.0111663	0.99369	-0.00797469	0.0160844	0.621145
cg19816315	-0.00247629	0.0104527	0.813225	0.00198961	0.00590362	0.736826	0.00256361	0.00850384	0.763698
cg19816327	0.00235595	0.00297531	0.430371	-0.00286381	0.00168044	0.0915126	-0.00138456	0.00242059	0.568635
cg19816354	-0.00150553	0.0165995	0.927918	-0.00262633	0.0093753	0.779966	0.000674955	0.0135046	0.96024
cg19816367	-0.0269641	0.0295504	0.363756	0.0237983	0.0166899	0.157072	0.0171679	0.024041	0.476855
cg19816379	0.00926551	0.020765	0.656431	0.0102301	0.011728	0.385185	-0.00934078	0.0168935	0.581576
cg19816400	-0.00377128	0.0116512	0.74687	-0.00503313	0.00658057	0.4462	0.000677455	0.00947895	0.94317
cg19816445	-0.00464663	0.00555041	0.404535	-0.00021251	0.00313484	0.946091	0.0045266	0.00451557	0.318599
cg19816519	-0.00618398	0.0291065	0.832189	0.00420959	0.0164392	0.798434	-0.00627095	0.0236798	0.791703
cg19816527	0.0157725	0.0149197	0.293036	-0.00877935	0.00842656	0.300037	-0.0134623	0.012138	0.270099
cg19816560	0.00418059	0.00576823	0.470325	-0.00424443	0.00325787	0.195687	-0.00228807	0.00469278	0.626943
cg19816586	-0.00162381	0.0225945	0.942854	0.00425436	0.0127613	0.739559	0.00198899	0.0183819	0.914055
cg19816642	0.0133453	0.0284199	0.639702	0.00164436	0.0160514	0.918614	-0.014508	0.0231212	0.531806
cg19816667	0.000462329	0.00579446	0.936569	-0.00524129	0.00327268	0.112479	-0.000754665	0.00471412	0.873143
cg19816673	-0.00361858	0.0142161	0.799611	0.000465347	0.00802921	0.953901	0.00964422	0.0115656	0.406383
cg19816711	0.0311065	0.0150202	0.0409894	-0.00286153	0.00848334	0.736603	-0.0318264	0.0122198	0.0106325
cg19816714	0.00219984	0.00766603	0.774749	-0.00739126	0.00432974	0.0909714	0.00148238	0.00623675	0.812622
cg19816734	-0.00284817	0.00445706	0.524298	-0.00165873	0.00251733	0.51149	0.000409048	0.00362607	0.910414
cg19816775	0.0217171	0.0148287	0.146249	-0.00390636	0.00837518	0.641949	-0.0123063	0.012064	0.310199
cg19816811	0.00457552	0.0233332	0.844942	-0.00863846	0.0131785	0.513683	-0.00732109	0.0189829	0.700578
cg19816837	0.0477961	0.0362026	0.18983	-0.0436634	0.0204471	0.035218	-0.0464374	0.0294529	0.118095
cg19816930	-0.00169084	0.0250227	0.946264	-0.00381616	0.0141327	0.78771	-0.000639074	0.0203574	0.97502
cg19816938	0.000287195	0.00298687	0.923596	-0.000760425	0.00168697	0.653155	0.00213667	0.00242999	0.381394
cg19816949	-0.00562727	0.0129604	0.665104	0.0112559	0.00731996	0.127346	-0.00137598	0.010544	0.896439
cg19816957	0.0154737	0.00833326	0.0663354	-0.00369016	0.00470659	0.434907	-0.0123722	0.00677958	0.0710592
cg19816983	0.0153031	0.0189581	0.421503	-0.00128366	0.0107074	0.904819	-0.00556302	0.0154235	0.719111
cg19816994	0.00547814	0.00425448	0.200912	-0.00383365	0.00240291	0.113838	-0.00295982	0.00346126	0.394566
cg19817005	-0.00104806	0.00515642	0.839358	-0.00512987	0.00291232	0.0812832	0.0046911	0.00419504	0.266194
cg19817060	0.0279328	0.0171583	0.106747	-0.00371965	0.00969093	0.701937	-0.0225692	0.0139593	0.109138
cg19817066	0.00937066	0.00953676	0.328232	-0.0065921	0.00538632	0.223939	0.0011181	0.0077587	0.88571
cg19817070	-0.0205542	0.0496952	0.680067	-0.00825079	0.0280676	0.769409	-0.00624891	0.0404299	0.877485
cg19817104	0.117239	0.0458216	0.0120402	-0.0757407	0.0258798	0.00425929	-0.0917156	0.0372785	0.0156332
cg19817118	0.00538481	0.0130356	0.680447	-0.00238692	0.00736244	0.746476	-0.00752134	0.0106052	0.479876
cg19817126	0.0225639	0.051813	0.664167	0.00491404	0.0292637	0.86699	-0.0101402	0.0421528	0.810401
cg19817165	-0.0677185	0.0289766	0.0214741	0.0292789	0.0163659	0.0767012	0.054257	0.0235741	0.023478
cg19817177	0.0148124	0.021346	0.489374	-0.0214465	0.0120561	0.0783583	-0.0154733	0.0173662	0.375109
cg19817195	-0.0197931	0.0380361	0.603975	-0.00256995	0.0214826	0.905022	0.00248092	0.0309445	0.936263
cg19817198	0.0112091	0.0138639	0.420755	0.00120145	0.00783027	0.87837	0.0035413	0.0112791	0.754211
cg19817215	-0.00941572	0.0196151	0.63228	0.0139364	0.0110785	0.211393	0.0160954	0.015958	0.315646
cg19817282	0.0151745	0.0137473	0.272375	0.000266894	0.00776442	0.972649	-0.0122488	0.0111842	0.276118
cg19817367	0.0140383	0.00761405	0.0682436	-0.00107609	0.00430038	0.802933	-0.0141131	0.00619446	0.0248773
cg19817399	0.00594986	0.00380871	0.121471	-0.00318108	0.00215114	0.142405	-0.00242751	0.00309861	0.43527
cg19817445	0.00583623	0.00402908	0.150663	-0.00264635	0.00227561	0.247685	-0.00215515	0.00327789	0.512413
cg19817455	-0.00188903	0.0101315	0.852476	0.000828481	0.00572221	0.885179	0.00549264	0.00824253	0.506735
cg19817540	-0.0208277	0.0188011	0.270664	-0.00380509	0.0106188	0.720862	0.0160813	0.0152957	0.295679
cg19817544	-0.00556862	0.00964341	0.564957	-0.000959023	0.00544655	0.860595	0.00405636	0.00784546	0.606298
cg19817652	-0.0199768	0.0333851	0.550971	0.00600537	0.0188557	0.750791	-0.00185126	0.0271607	0.945797
cg19817668	-0.0053686	0.0487932	0.912612	0.0183902	0.0275582	0.506133	0.00835519	0.039696	0.833731
cg19817673	0.00364166	0.0554297	0.947752	0.0150835	0.0313064	0.631021	0.00995651	0.0450952	0.825716
cg19817687	-0.036085	0.0251067	0.153827	0.00943503	0.0141801	0.507377	0.0199794	0.0204257	0.330409
cg19817757	-0.0113254	0.00792293	0.156055	0.0044225	0.00447483	0.325437	0.00360955	0.00644575	0.576764
cg19817767	0.00541991	0.0113587	0.63431	-0.00481713	0.00641533	0.454525	-0.00495339	0.00924093	0.593154
cg19817795	-0.013591	0.0138527	0.328954	-0.00187576	0.00782392	0.811028	0.0221917	0.0112699	0.0517653
cg19817820	-0.0279346	0.0212294	0.191297	0.0174034	0.0119903	0.149847	0.0148178	0.0172714	0.393019
cg19817825	-0.00319751	0.0252214	0.899376	0.00583896	0.0142449	0.682776	0.010905	0.020519	0.596304
cg19817882	-0.00664098	0.0109251	0.544684	0.0008649	0.00617046	0.888815	0.00852073	0.00888821	0.340091
cg19817980	0.0355427	0.0284322	0.214244	-0.025631	0.0160584	0.113682	-0.024132	0.0231312	0.299391
cg19817995	-0.00250154	0.00218026	0.254026	0.00171345	0.0012314	0.167235	0.00275671	0.00177376	0.12337
cg19818016	0.0019544	0.0213583	0.927278	0.00276587	0.0120631	0.819126	0.00503844	0.0173762	0.772458
cg19818072	-0.0329489	0.020474	0.110766	0.0106203	0.0115636	0.360651	0.0250869	0.0166568	0.135256
cg19818073	0.00143862	0.00854266	0.866612	-0.0011067	0.00482485	0.819055	0.0045322	0.00694994	0.51585
cg19818152	-7.92423e-05	0.0392832	0.998395	0.0177001	0.022187	0.426934	0.000607619	0.0319591	0.98487
cg19818173	0.0127642	0.014837	0.391725	0.0015213	0.00837987	0.856317	-0.0131407	0.0120707	0.278984
cg19818200	-0.00624422	0.00975293	0.52351	0.0127269	0.00550841	0.0229606	0.00938282	0.00793457	0.239859
cg19818218	-0.0287764	0.0397431	0.470754	0.0242687	0.0224467	0.282274	0.0345775	0.0323332	0.287512
cg19818271	-0.0407811	0.032416	0.211361	0.018658	0.0183084	0.310667	0.0295639	0.0263723	0.265018
cg19818278	0.00184095	0.00241777	0.448233	-0.000233093	0.00136555	0.864815	-0.00160121	0.001967	0.417596
cg19818293	0.001043	0.0029102	0.720819	-0.00132264	0.00164367	0.422946	-0.000481243	0.00236762	0.839353
cg19818294	-0.00956718	0.0104283	0.36117	0.011841	0.00588983	0.0471356	0.00103687	0.00848398	0.902979
cg19818295	-0.0799842	0.0300519	0.00909093	0.0468455	0.0169731	0.00689993	0.0557811	0.0244489	0.0246804
cg19818298	-0.00136617	0.0113945	0.90481	0.00317188	0.00643557	0.623208	-0.00231767	0.00927008	0.803099
cg19818308	-0.00975551	0.0191965	0.61246	0.00827629	0.0108421	0.447089	0.00652346	0.0156174	0.677078
cg19818312	-0.00340947	0.00995213	0.732643	0.000746814	0.00562092	0.894574	0.00572865	0.00809663	0.480913
cg19818353	-0.0140009	0.0187122	0.456119	-0.00147599	0.0105686	0.889216	0.00187384	0.0152235	0.902289
cg19818398	0.0078083	0.00626742	0.215788	-0.011431	0.00353981	0.00168934	-0.00397302	0.0050989	0.437745
cg19818473	0.00595804	0.0247143	0.809999	0.00125261	0.0139585	0.928679	0.000786195	0.0201065	0.968889
cg19818500	-0.00705528	0.00946605	0.457859	0.00893133	0.00534638	0.098004	0.00395159	0.00770117	0.609025
cg19818512	0.00765933	0.0115019	0.507027	0.00384994	0.00649621	0.554784	-0.00906595	0.00935744	0.335006
cg19818642	0.00486078	0.00340405	0.156487	-0.00509179	0.00192259	0.00942684	-0.00254456	0.00276938	0.360446
cg19818699	0.00633973	0.0162843	0.697887	0.00142738	0.00919727	0.876986	0.00583336	0.0132482	0.660679
cg19818722	0.00624349	0.0067344	0.35615	-0.00413723	0.00380356	0.279384	-0.00685799	0.00547882	0.213649
cg19818728	-0.0048354	0.0264468	0.855305	0.00889348	0.014937	0.55295	0.0117935	0.021516	0.584851
cg19818750	0.0169189	0.0200201	0.400114	-0.010831	0.0113073	0.340482	-0.00224114	0.0162875	0.89084
cg19818826	0.0205243	0.0119822	0.0898927	-0.0113654	0.00676747	0.0962576	-0.0098412	0.00974817	0.315201
cg19818890	0.00400178	0.0101718	0.694863	-0.00699759	0.00574496	0.226134	-0.0014905	0.00827531	0.857435
cg19818911	-0.0198523	0.0265338	0.456137	-0.0089626	0.0149862	0.551181	0.0024678	0.0215868	0.909218
cg19818916	0.0615068	0.0240169	0.0119629	-0.0177958	0.0135646	0.19261	-0.043366	0.0195391	0.0287623
cg19818923	0.00713298	0.0296951	0.810671	-0.0068296	0.0167716	0.684741	0.00320171	0.0241586	0.894838
cg19818925	-0.0244131	0.0175574	0.167536	0.0185958	0.00991635	0.0637328	0.014692	0.014284	0.306216
cg19818998	-0.000280699	0.0140148	0.984061	-0.00910869	0.00791548	0.252638	-0.00158893	0.0114018	0.889453
cg19819049	0.00481271	0.00537075	0.372397	0.00111748	0.00303337	0.713373	-0.00790279	0.00436941	0.07357
cg19819063	-0.0204924	0.0190398	0.284438	0.00480998	0.0107536	0.655652	0.00454292	0.0154899	0.769927
cg19819089	0.0178104	0.0128301	0.168233	-0.0117079	0.00724639	0.109378	-0.024777	0.010438	0.0195597
cg19819135	0.00397208	0.0100264	0.692848	-0.00309777	0.00566289	0.585601	-0.00209366	0.00815708	0.797974
cg19819138	0.000236434	0.00309982	0.939357	1.99935e-05	0.00175076	0.990912	-0.00059405	0.00252188	0.814267
cg19819145	0.0099858	0.00764577	0.194591	-0.00549642	0.00431829	0.206092	-0.0066772	0.00622027	0.285701
cg19819203	-0.00131606	0.00234179	0.575407	-0.000909795	0.00132263	0.493162	0.00206358	0.00190518	0.281404
cg19819206	0.00304266	0.0332439	0.927262	0.0302535	0.018776	0.110334	-0.0021078	0.0270458	0.938039
cg19819265	-0.0190609	0.0259187	0.463847	0.0105191	0.0146388	0.474111	0.00102585	0.0210864	0.961297
cg19819266	-0.0317315	0.0255495	0.217215	0.00217974	0.0144302	0.880244	0.0251595	0.020786	0.229034
cg19819280	-0.0168643	0.0127237	0.188112	0.00949952	0.00718628	0.18928	0.0106231	0.0103514	0.307304
cg19819285	0.00709289	0.00633741	0.265787	-0.00458251	0.00357934	0.203474	-0.00176467	0.00515585	0.732884
cg19819320	0.0222798	0.00952433	0.0213524	-0.00265797	0.0053793	0.622333	-0.0186829	0.00774858	0.0177662
cg19819341	0.0335271	0.033092	0.313483	-0.00915204	0.0186902	0.625461	-0.0216491	0.0269222	0.423265
cg19819404	-0.010778	0.0226335	0.634992	0.0174932	0.0127833	0.174302	0.0139284	0.0184136	0.451214
cg19819529	-0.0212938	0.0101494	0.038473	0.00112925	0.00573231	0.844238	0.0101369	0.00825708	0.222514
cg19819559	0.00297417	0.00533233	0.57828	-0.00182567	0.00301168	0.545786	-0.0042108	0.00433816	0.334115
cg19819571	-0.000253573	0.00349605	0.942327	-0.00054104	0.00197455	0.784656	0.000632653	0.00284424	0.824439
cg19819595	0.00264783	0.00915931	0.773126	1.97768e-05	0.00517313	0.996957	-0.00214265	0.00745162	0.774305
cg19819654	-0.0023489	0.0041867	0.576052	0.000261012	0.00236463	0.912332	-0.000641522	0.00340612	0.850997
cg19819715	0.00606775	0.0158501	0.702681	-0.0157375	0.00895205	0.0818744	-0.00876048	0.0128949	0.498503
cg19819724	-0.00803239	0.0113749	0.48177	-0.00233902	0.0064245	0.716583	0.0132142	0.00925414	0.156494
cg19819774	0.00619968	0.0135554	0.648427	0.0141817	0.00765605	0.0669861	-0.00999404	0.0110281	0.367036
cg19819818	0.00054413	0.0181583	0.976155	0.00191223	0.0102557	0.852473	0.00364185	0.0147728	0.805792
cg19819837	0.00102622	0.00784119	0.896142	0.00503373	0.00442867	0.258467	-0.00505302	0.00637925	0.430214
cg19819891	0.00264661	0.00369433	0.475449	-0.000992831	0.00208654	0.635257	-0.00228347	0.00300555	0.449227
cg19819912	0.00878842	0.0225834	0.698006	-0.0184137	0.012755	0.152027	-0.0142973	0.0183729	0.43834
cg19819928	-0.00650668	0.0312271	0.835375	-0.000193284	0.0176369	0.991278	0.00354321	0.025405	0.889366
cg19819980	-0.0217869	0.00856124	0.0124937	0.00119705	0.00483535	0.804991	0.0137482	0.00696505	0.0512112
cg19820012	-0.00871824	0.0181086	0.631277	0.00799297	0.0102277	0.43639	0.0172406	0.0147324	0.24474
cg19820029	0.0157514	0.0152838	0.305269	-0.00313791	0.00863222	0.717006	-0.000278742	0.0124342	0.982161
cg19820047	-0.0568989	0.035606	0.113259	0.0255797	0.0201101	0.206388	0.031805	0.0289675	0.274914
cg19820052	0.0347877	0.0227357	0.129215	0.000403214	0.012841	0.975014	-0.0362326	0.0184968	0.0529711
cg19820070	-0.00395623	0.00390682	0.313723	-0.000344965	0.00220656	0.876089	0.00277071	0.00317842	0.385488
cg19820110	0.0363981	0.0376733	0.336346	-0.0094963	0.0212777	0.656363	-0.0104077	0.0306494	0.734906
cg19820248	-0.00292356	0.00285312	0.308033	-0.000293487	0.00161143	0.855858	0.000357016	0.00232118	0.878077
cg19820287	-0.0156254	0.0230341	0.499142	0.000500487	0.0130095	0.969391	0.0141368	0.0187395	0.452427
cg19820328	0.0372098	0.0234165	0.115273	0.000850403	0.0132256	0.948862	-0.0372513	0.0190507	0.0533866
cg19820355	0.00202106	0.0126245	0.873139	0.00330381	0.00713026	0.64414	0.00544446	0.0102708	0.597246
cg19820372	0.0203895	0.0127346	0.112572	-0.0103131	0.00719246	0.154792	-0.0111351	0.0103604	0.285114
cg19820401	0.0216942	0.0327687	0.509501	-0.00193907	0.0185076	0.916771	0.00306628	0.0266592	0.908667
cg19820447	0.0412019	0.0444397	0.356131	0.00162069	0.0250993	0.948647	-0.019214	0.0361542	0.596313
cg19820543	0.0304735	0.018766	0.107616	-0.00420975	0.0105989	0.692094	-0.0306238	0.0152672	0.047628
cg19820557	0.00213111	0.00739107	0.773698	-0.00218392	0.00417444	0.602041	-0.00409052	0.00601306	0.497936
cg19820609	-0.0248563	0.0304824	0.416802	0.0284694	0.0172163	0.101402	0.020673	0.0247992	0.406524
cg19820637	-0.000126063	0.016336	0.993859	0.000374779	0.00922649	0.967682	-0.00448358	0.0132903	0.736568
cg19820705	0.0176709	0.0190725	0.356454	-0.00369681	0.010772	0.732194	-0.00466873	0.0155165	0.764138
cg19820851	-0.0253922	0.037165	0.496074	-0.00457801	0.0209906	0.827806	-0.00544768	0.0302358	0.857389
cg19820919	0.0226776	0.0315641	0.474183	-0.0399904	0.0178273	0.0271349	-0.0213439	0.0256792	0.407895
cg19820936	-0.0160813	0.00804356	0.0483473	0.00291556	0.00454297	0.522518	0.0161251	0.0065439	0.0154754
cg19820994	-0.0251563	0.0131727	0.0590914	-0.000764023	0.00743985	0.918416	0.0216209	0.0107167	0.0463777
cg19821049	0.00976892	0.0219872	0.657805	-0.0111026	0.0124183	0.373483	0.0148641	0.0178878	0.408014
cg19821098	0.00320378	0.0181218	0.860037	0.00576367	0.0102351	0.574633	-0.0155349	0.0147431	0.294608
cg19821124	0.00681135	0.0299028	0.82029	0.00176466	0.016889	0.916997	0.00805759	0.0243277	0.741192
cg19821128	0.0138769	0.0177737	0.436828	-0.0128081	0.0100385	0.205008	-0.00369854	0.01446	0.798658
cg19821297	-0.0198014	0.0174777	0.259997	0.00626874	0.0098713	0.526878	0.0168128	0.0142191	0.239902
cg19821361	0.0501273	0.0399699	0.21278	-0.0237471	0.0225748	0.29542	-0.0265994	0.0325178	0.415345
cg19821366	0.00797034	0.00952135	0.404572	0.00102876	0.00537761	0.848683	-0.00887194	0.00774616	0.25486
cg19821404	0.00417832	0.0150857	0.782384	0.00112173	0.00852033	0.895529	-0.00324617	0.0122731	0.791954
cg19821417	0.0205483	0.031365	0.513915	0.000862154	0.0177148	0.961283	-0.0124152	0.0255172	0.627668
cg19821425	0.0025571	0.00283025	0.368481	0.000431403	0.00159851	0.787822	-0.00199128	0.00230257	0.389256
cg19821435	-0.0169684	0.0118276	0.154571	-0.00639166	0.00668016	0.341016	0.00348435	0.0096224	0.718051
cg19821475	0.00803421	0.0310829	0.796581	-0.00997005	0.0175555	0.571391	0.00957843	0.0252877	0.705672
cg19821527	0.012453	0.0205766	0.546444	-0.0107625	0.0116216	0.356679	0.000193467	0.0167403	0.990803
cg19821536	-0.0159514	0.0113532	0.163179	0.0117349	0.00641221	0.0702777	0.00970815	0.00923644	0.295811
cg19821582	-0.00672958	0.00466383	0.152229	-0.002548	0.00263411	0.33577	0.00662984	0.00379429	0.0837141
cg19821589	0.00440515	0.00502543	0.382863	-0.00233102	0.00283834	0.413491	-0.00355265	0.00408847	0.387001
cg19821612	0.0254084	0.0136793	0.0662523	0.00090011	0.00772602	0.907492	-0.0258885	0.0111289	0.0220657
cg19821654	-0.0239681	0.0179655	0.185256	0.00568427	0.0101468	0.57662	0.0238578	0.014616	0.105822
cg19821682	-0.0309232	0.0180707	0.0902019	0.0107797	0.0102063	0.293482	0.01208	0.0147015	0.413253
cg19821713	-0.0245614	0.021304	0.251756	0.0145342	0.0120324	0.229985	0.00869989	0.017332	0.616826
cg19821724	-0.009048	0.0102581	0.379917	-0.00258148	0.00579373	0.656895	0.00766419	0.00834556	0.360688
cg19821751	-0.0149168	0.0114321	0.19501	0.00744956	0.0064568	0.251407	0.0056865	0.00930067	0.542346
cg19821772	-0.00234133	0.00994003	0.814277	-0.000967983	0.00561409	0.863463	-0.000256049	0.00808678	0.974805
cg19821804	0.0137731	0.0167293	0.41234	-0.0073441	0.00944862	0.438873	-0.00397984	0.0136102	0.770587
cg19821819	0.0171586	0.0343843	0.618881	-0.00118523	0.0194201	0.951459	-0.0149152	0.0279736	0.59511
cg19821827	0.00244633	0.0149084	0.869998	-0.00400403	0.0084202	0.63547	0.00616878	0.0121288	0.612173
cg19821841	-0.0553447	0.0328504	0.0952189	0.0286782	0.0185537	0.125404	0.0440051	0.0267256	0.102854
cg19821846	0.0076449	0.0193325	0.693375	0.00497809	0.0109189	0.64946	-0.0120499	0.0157281	0.445433
cg19821872	0.00801916	0.030655	0.794183	-0.00146351	0.0173138	0.932808	-0.00937414	0.0249396	0.707823
cg19821891	0.000755249	0.0119989	0.94994	0.00289091	0.00677694	0.670621	0.00633475	0.00976182	0.517901
cg19821907	0.00180403	0.0121711	0.882472	-0.00215055	0.00687417	0.755063	-0.00806283	0.00990187	0.417463
cg19821940	0.00109791	0.0029412	0.709742	0.000276442	0.00166118	0.868175	-0.00311229	0.00239283	0.19642
cg19821988	0.0216154	0.0201329	0.285623	-0.0175876	0.011371	0.125157	-0.0133312	0.0163793	0.417673
cg19821999	0.0224914	0.0262952	0.394448	-0.0206608	0.0148514	0.167326	-0.00919328	0.0213926	0.668328
cg19822110	-0.0102906	0.0485534	0.832592	0.0195304	0.0274227	0.478035	0.0137436	0.0395009	0.728638
cg19822142	-0.0129364	0.00948256	0.175621	0.000419762	0.00535571	0.937688	0.0136575	0.0077146	0.0797785
cg19822176	-0.0103591	0.019657	0.599388	0.00983169	0.0111022	0.378019	0.00370718	0.015992	0.817166
cg19822214	0.00219491	0.00525756	0.677243	-0.0027413	0.00296945	0.358186	-0.00314675	0.00427733	0.463681
cg19822215	-0.0404558	0.0264943	0.129992	0.00866807	0.0149639	0.563739	0.0151792	0.0215546	0.482966
cg19822227	0.00167363	0.00369995	0.652024	-0.00144064	0.00208971	0.492202	-0.00182398	0.00301012	0.54595
cg19822229	-0.0156277	0.0188448	0.40896	0.00214718	0.0106435	0.84054	0.00828304	0.0153313	0.590237
cg19822251	-0.000721325	0.00841334	0.931851	0.00109759	0.00475182	0.81781	-0.00321331	0.00684473	0.639785
cg19822263	0.00437313	0.00545151	0.424386	0.00179307	0.00307899	0.561664	-0.00270194	0.00443511	0.543791
cg19822309	0.00487323	0.0219141	0.824482	-0.00451481	0.012377	0.716066	-0.00813697	0.0178284	0.649108
cg19822343	0.00698029	0.0101981	0.495293	0.00177749	0.00575982	0.758279	0.00109496	0.00829671	0.895275
cg19822428	-0.00109954	0.00256537	0.669148	0.00106253	0.00144891	0.465108	0.00146146	0.00208708	0.485435
cg19822434	-0.0113501	0.0085471	0.187279	-0.00332984	0.00482736	0.49196	-0.000381878	0.00695355	0.956315
cg19822502	-0.0173244	0.0180431	0.339332	0.00125879	0.0101906	0.901945	0.0058416	0.0146791	0.691529
cg19822518	0.00300892	0.00366386	0.413501	0.000693151	0.00206933	0.738368	-0.00181514	0.00298076	0.543966
cg19822596	0.0164281	0.0312226	0.599965	-0.0256615	0.0176344	0.14881	-0.0155952	0.0254014	0.540669
cg19822599	-0.0341438	0.0314833	0.280803	-0.00736851	0.0177816	0.679495	0.0112567	0.0256135	0.661278
cg19822640	0.022809	0.0607469	0.708118	0.0155853	0.0343096	0.650651	-0.0152356	0.0494211	0.758522
cg19822660	-0.0245545	0.0205325	0.234626	0.00176202	0.0115966	0.879545	0.0137594	0.0167043	0.412107
cg19822716	0.00642542	0.00872161	0.46305	-0.002484	0.00492592	0.615202	-0.00205036	0.00709553	0.773218
cg19822755	-0.0152745	0.0105373	0.150374	0.00532949	0.00595143	0.372715	0.0129892	0.00857271	0.132945
cg19822764	-0.00356003	0.0230513	0.877581	0.0143191	0.0130192	0.274095	0.0244394	0.0187535	0.195564
cg19822784	0.00824451	0.0171342	0.631467	-0.00485913	0.00967734	0.616713	-0.0101125	0.0139397	0.469905
cg19822838	-0.00572526	0.0182279	0.754118	0.00528004	0.010295	0.609194	-0.00544736	0.0148294	0.714161
cg19822851	-0.0321017	0.0290528	0.27189	0.00511482	0.0164089	0.755923	0.0302625	0.0236361	0.203445
cg19822890	-0.0192538	0.0548412	0.726279	0.0455719	0.030974	0.144416	0.0306158	0.0446164	0.494207
cg19822892	0.0179254	0.0240904	0.458604	-0.00216014	0.0136062	0.874183	-0.00939606	0.0195989	0.63271
cg19823056	0.0157153	0.0311924	0.615521	-0.036201	0.0176173	0.0425545	-0.00636448	0.0253768	0.802495
cg19823186	0.0293917	0.0295787	0.322827	-0.0308145	0.0167059	0.0681276	-0.0277193	0.024064	0.252164
cg19823224	-0.0106226	0.0204765	0.60509	0.00973094	0.011565	0.402167	-0.000737389	0.0166588	0.964784
cg19823256	0.00127275	0.00394465	0.747647	0.000857306	0.00222792	0.701218	-0.00107931	0.00320919	0.73735
cg19823280	0.0177177	0.0307363	0.565638	-0.00952771	0.0173597	0.584363	-0.0139925	0.0250057	0.577048
cg19823329	0.0145281	0.00854456	0.0922516	-0.00788566	0.00482593	0.105463	-0.00652806	0.00695148	0.349994
cg19823406	0.00275451	0.0105653	0.794862	-0.00420052	0.00596726	0.483147	-0.00186706	0.00859551	0.828493
cg19823409	0.000272131	0.0088445	0.975517	0.00952009	0.00499533	0.0596071	-0.00272043	0.0071955	0.706193
cg19823452	-0.00652795	0.0179893	0.717476	0.0109272	0.0101603	0.2848	0.0128871	0.0146353	0.380715
cg19823490	0.0128399	0.00509458	0.0133403	-0.00222417	0.00287739	0.441394	-0.00972996	0.00414473	0.0209078
cg19823494	0.0151363	0.0112002	0.17967	-0.0138369	0.00632584	0.0310945	-0.00840315	0.00911203	0.358687
cg19823504	0.000247089	0.00971415	0.979759	0.00461026	0.00548651	0.402791	-0.00448148	0.00790302	0.571971
cg19823511	-0.0236719	0.0244542	0.335423	0.0217901	0.0138116	0.117865	0.0187027	0.0198949	0.34949
cg19823512	0.00056401	0.0316611	0.985823	-0.0112025	0.017882	0.532466	-0.00871554	0.0257581	0.735815
cg19823603	0.0377873	0.0275869	0.173894	0.0059298	0.015581	0.704339	-0.0268997	0.0224435	0.233593
cg19823639	-0.00538725	0.015989	0.736886	0.0133538	0.0090305	0.142414	0.00232837	0.0130079	0.85831
cg19823649	-0.0294716	0.0218003	0.179524	0.0147004	0.0123127	0.235391	0.00699679	0.0177358	0.694069
cg19823683	0.0124382	0.00907532	0.173644	-0.000182698	0.0051257	0.971639	-0.00612122	0.00738329	0.409083
cg19823700	-0.0319022	0.0406331	0.434273	0.00177539	0.0229494	0.938494	0.0313588	0.0330573	0.345148
cg19823710	0.00279206	0.00541052	0.606987	-0.00135501	0.00305584	0.658441	-0.00293995	0.00440177	0.505765
cg19823712	-0.0115646	0.0133195	0.387382	0.00126081	0.00752281	0.867245	0.0075494	0.0108362	0.48765
cg19823726	0.0294383	0.0295184	0.321083	-0.0201048	0.0166719	0.230755	-0.0338146	0.0240149	0.162277
cg19823793	0.000542799	0.0050929	0.91534	0.00219186	0.00287644	0.447889	-0.00294571	0.00414336	0.478806
cg19823803	-0.0227701	0.0458152	0.620303	-0.00810184	0.0258762	0.75487	-0.00879279	0.0372733	0.814002
cg19823847	-0.0272972	0.0178297	0.128993	-0.00615818	0.0100701	0.542265	0.0221511	0.0145055	0.129961
cg19823910	0.00954438	0.0160244	0.552806	-0.00376467	0.00905052	0.678347	-0.000325721	0.0130368	0.980118
cg19823915	0.0162471	0.0174654	0.354531	-0.0105713	0.00986439	0.286502	-0.000677244	0.0142091	0.962082
cg19823927	0.0113566	0.0173932	0.515328	-0.008631	0.00982358	0.381767	-0.0154931	0.0141503	0.276248
cg19823971	0.000317203	0.0137127	0.981592	-0.00323247	0.00774485	0.67732	-0.00341124	0.011156	0.760424
cg19823985	-0.00259901	0.00904269	0.774401	-0.00672022	0.00510727	0.191306	0.00695256	0.00735675	0.346953
cg19824006	-0.032166	0.0282345	0.257379	0.013522	0.0159467	0.398532	0.0222824	0.0229704	0.33441
cg19824012	0.0018394	0.00974154	0.850624	-0.00487703	0.00550197	0.377564	0.000667309	0.0079253	0.933069
cg19824037	0.0137208	0.010636	0.200073	0.000900207	0.00600714	0.881186	-0.0153425	0.00865297	0.0793202
cg19824055	0.00554865	0.0218043	0.799662	-0.000585012	0.012315	0.962208	-0.0123914	0.017739	0.486495
cg19824059	0.0110885	0.0221404	0.617617	0.0123935	0.0125048	0.324078	-0.0131904	0.0180125	0.465737
cg19824079	-0.00850109	0.0126744	0.503969	-0.00519917	0.00715841	0.469385	0.00559212	0.0103113	0.588823
cg19824089	-0.00910428	0.0122044	0.457463	0.00868813	0.00689298	0.210506	0.00337856	0.00992896	0.734379
cg19824180	0.00191266	0.00271344	0.482554	0.000288418	0.00153254	0.851112	-0.00124497	0.00220754	0.574068
cg19824242	-0.0536155	0.0383884	0.165671	0.0333367	0.0216816	0.127379	0.0378715	0.0312311	0.22819
cg19824325	0.00356416	0.00371302	0.339463	-0.00190773	0.00209709	0.365212	-0.00270619	0.00302075	0.37252
cg19824334	-0.00188629	0.00816547	0.81779	-0.00194907	0.00461182	0.673494	0.000697754	0.00664308	0.916563
cg19824362	0.000477412	0.00299903	0.873848	-0.000421292	0.00169384	0.804098	-0.0021128	0.00243988	0.388637
cg19824379	0.0096004	0.0104864	0.36217	-0.0029176	0.00592265	0.623385	-0.00440656	0.00853126	0.606655
cg19824388	0.0206958	0.0168819	0.223166	-0.00418077	0.0095348	0.662007	-0.0112117	0.0137344	0.416294
cg19824396	0.0132324	0.0149351	0.377789	0.000116577	0.00843529	0.989002	-0.00904185	0.0121506	0.458566
cg19824422	0.0135117	0.0219926	0.54039	-0.00703378	0.0124213	0.572506	-0.0153609	0.0178922	0.392699
cg19824436	-0.00566892	0.0222014	0.798996	0.00256605	0.0125393	0.838277	0.0149108	0.0180621	0.411076
cg19824441	0.0131453	0.0111086	0.239535	-0.00539919	0.00627411	0.391586	-0.00618293	0.00903751	0.495501
cg19824502	-0.00996128	0.0443056	0.822579	-0.00798846	0.0250236	0.750226	-0.00487787	0.0360451	0.892631
cg19824661	-0.00575354	0.0097996	0.558473	0.00289431	0.00553477	0.602201	0.0132016	0.00797253	0.100944
cg19824689	0.00743907	0.00813701	0.362842	-0.00120909	0.00459575	0.793034	-0.0116792	0.00661992	0.0808052
cg19824710	-0.0362382	0.0306454	0.239869	0.00734322	0.0173084	0.672307	0.0315319	0.0249318	0.208969
cg19824783	-0.0154381	0.0262371	0.557614	0.0261857	0.0148186	0.0803277	0.0188475	0.0213454	0.37941
cg19824833	-0.0297989	0.0167784	0.0788321	0.0145446	0.00947636	0.128048	0.0222972	0.0136502	0.105578
cg19824867	-0.0292577	0.0216699	0.180076	0.00539798	0.012239	0.660151	0.0152151	0.0176297	0.390222
cg19824894	-0.0195167	0.0191666	0.31106	0.0129424	0.0108252	0.234745	0.0167208	0.0155931	0.286209
cg19824897	0.00259002	0.00434213	0.552226	-0.00239876	0.00245242	0.330423	-0.00213587	0.00353257	0.546828
cg19824990	-0.030112	0.012526	0.0180989	0.00261538	0.00707465	0.712416	0.0132706	0.0101906	0.195887
cg19824993	-0.0653811	0.0299673	0.0315191	0.0199301	0.0169254	0.241838	0.0381438	0.0243801	0.120913
cg19825037	-0.0246494	0.0366169	0.502424	0.00973471	0.0206811	0.638897	0.0234806	0.02979	0.432478
cg19825079	-0.000969697	0.0039543	0.806794	0.00130047	0.00223337	0.56171	0.00151118	0.00321705	0.639585
cg19825118	-0.027872	0.0235083	0.238637	0.00701818	0.0132774	0.59829	0.0115727	0.0191253	0.546514
cg19825127	0.0247513	0.0156278	0.116461	0.00761974	0.00882651	0.390092	-0.0229048	0.0127141	0.0746956
cg19825181	0.00205548	0.00404004	0.612053	0.000789226	0.0022818	0.730175	-0.001636	0.0032868	0.619776
cg19825182	-0.00431316	0.0107815	0.68999	0.00257434	0.00608936	0.673397	0.000272989	0.0087714	0.975235
cg19825186	-0.00678425	0.00371635	0.0709691	0.00198245	0.00209898	0.347246	0.00191376	0.00302346	0.528227
cg19825203	0.00161497	0.0147788	0.913207	0.0032737	0.00834699	0.695761	-0.00062401	0.0120234	0.958714
cg19825229	-0.0018451	0.0252064	0.941796	0.0135139	0.0142364	0.344832	0.00937407	0.0205068	0.648597
cg19825240	-0.01107	0.0116524	0.344437	0.00664582	0.0065812	0.315069	0.005182	0.00947987	0.585874
cg19825277	-0.0129075	0.0339095	0.704291	-0.00463636	0.0191519	0.809222	0.0160424	0.0275873	0.562229
cg19825302	0.0167322	0.0532891	0.754197	0.0278826	0.0300974	0.356508	-0.0178205	0.0433537	0.681934
cg19825305	0.0167559	0.0115968	0.151682	0.00403261	0.00654981	0.53953	-0.0195464	0.00943464	0.0409141
cg19825353	0.0257864	0.0245482	0.2961	-0.0243652	0.0138647	0.0819809	-0.0155587	0.0199714	0.437828
cg19825371	0.006471	0.0453957	0.886941	-0.0227948	0.0256393	0.37615	0.00600146	0.036932	0.871247
cg19825410	-0.0869741	0.055509	0.120374	-0.0151423	0.0313512	0.630181	0.0979739	0.0451597	0.0324629
cg19825437	0.0311903	0.0344807	0.36791	-0.00773102	0.0194745	0.692245	-0.00353909	0.028052	0.899862
cg19825483	-0.00748161	0.0212763	0.725862	0.0146782	0.0120167	0.224835	0.00731162	0.0173094	0.673654
cg19825503	-0.0093678	0.0186586	0.61675	0.00112321	0.0105383	0.915337	0.00830189	0.0151799	0.58569
cg19825525	0.000174222	0.00332649	0.958337	0.000359574	0.00187879	0.848619	0.000562175	0.00270629	0.835872
cg19825537	-0.0151857	0.0082069	0.0672749	0.00115893	0.00463522	0.803089	0.0107142	0.00667678	0.11178
cg19825560	0.00180116	0.0104294	0.863243	-0.0116478	0.00589049	0.050807	0.000794588	0.00848494	0.925581
cg19825589	-0.0180574	0.0247536	0.467445	-0.00130356	0.0139807	0.925903	0.0278555	0.0201385	0.169748
cg19825600	-0.00364088	0.0340405	0.915042	-0.000534625	0.0192259	0.977872	-0.00727554	0.0276939	0.793324
cg19825639	-0.00160817	0.00909701	0.860046	-0.000578933	0.00513795	0.910516	-0.0039072	0.00740093	0.598738
cg19825690	0.0124296	0.0506336	0.806597	0.0129894	0.0285976	0.650679	-0.00356651	0.0411933	0.931182
cg19825759	0.0116944	0.0187139	0.533487	-0.0265735	0.0105695	0.0135602	-0.000596611	0.0152248	0.968821
cg19825787	0.0025039	0.0341416	0.941686	-0.017863	0.019283	0.356535	0.00254266	0.0277761	0.927249
cg19825856	0.00793523	0.0129168	0.540419	0.00038917	0.00729537	0.957566	-0.00583531	0.0105086	0.579962
cg19825898	-0.0369114	0.0172252	0.0345993	0.0110288	0.00972869	0.259714	0.014701	0.0140137	0.296736
cg19825899	0.00169886	0.0128106	0.894771	-0.00121924	0.00723534	0.866528	-0.00627215	0.0104221	0.548689
cg19825912	-0.00215046	0.0081672	0.792868	0.00301068	0.00461279	0.51549	0.000267074	0.00664448	0.96802
cg19825939	-0.0178958	0.0120078	0.139345	0.00715324	0.00678196	0.294135	0.0106113	0.00976905	0.280049
cg19825974	-0.0177194	0.0182048	0.332782	0.00720371	0.010282	0.485204	0.0186152	0.0148106	0.211783
cg19825988	0.0320079	0.0148603	0.0336985	-0.00519852	0.00839302	0.537099	-0.0173602	0.0120897	0.1542
cg19826026	-0.00678254	0.0449915	0.880482	-0.0162113	0.025411	0.524986	-0.0105016	0.0366031	0.774791
cg19826030	0.00691574	0.00760571	0.365432	0.00291233	0.00429567	0.499389	-0.00216173	0.00618768	0.727568
cg19826045	-0.0020435	0.0109338	0.852127	-0.00377285	0.00617534	0.542644	-0.00559768	0.00889524	0.530624
cg19826088	0.0180724	0.0106362	0.0924653	-0.00321717	0.00600728	0.593486	-0.00865114	0.00865315	0.319885
cg19826095	-0.000412323	0.0157468	0.979163	-0.00211718	0.00889374	0.812337	-0.00199032	0.012811	0.876857
cg19826115	0.00200414	0.00947952	0.833	-0.000585752	0.00535399	0.913105	-0.00453486	0.00771213	0.557874
cg19826171	-0.00467365	0.0101344	0.6457	0.00627112	0.00572385	0.275933	-0.00143675	0.00824489	0.862021
cg19826274	0.00798873	0.019345	0.680537	0.00182192	0.0109259	0.867909	-0.00632118	0.0157382	0.68882
cg19826284	-0.00314247	0.00311696	0.315848	0.000665677	0.00176044	0.706152	0.00176572	0.00253582	0.487884
cg19826350	-0.0236289	0.0122687	0.0570082	0.00618531	0.00692928	0.37424	0.0192922	0.00998125	0.0561421
cg19826367	-0.00847837	0.0356314	0.812419	-0.0107668	0.0201244	0.593854	-0.00785083	0.0289881	0.787092
cg19826397	-0.0231559	0.0203845	0.258746	0.0232581	0.0115131	0.0460972	0.0210541	0.0165839	0.207253
cg19826439	0.00238759	0.00864874	0.783082	0.000157143	0.00488477	0.974402	-0.00193986	0.00703625	0.783363
cg19826526	0.0029507	0.0294678	0.920443	-0.00306622	0.0166433	0.854212	0.0159227	0.0239737	0.508139
cg19826544	0.00304079	0.00526286	0.564736	-0.00137018	0.00297244	0.645848	-0.000670167	0.00428163	0.875944
cg19826663	0.0118181	0.027203	0.664924	-0.0177087	0.0153641	0.251878	-0.013931	0.0221312	0.530504
cg19826686	-0.00726972	0.0123935	0.558837	0.000423881	0.00699978	0.951836	0.00504316	0.0100828	0.618073
cg19826697	6.87037e-05	0.00259644	0.978944	-0.000794835	0.00146646	0.589041	-0.000284273	0.00211235	0.893223
cg19826754	-0.012355	0.0512671	0.810064	-0.0165879	0.0289554	0.56804	0.0151496	0.0417087	0.71722
cg19826779	-0.0104159	0.0104184	0.319888	-0.00419786	0.00588426	0.477291	0.013362	0.00847596	0.118142
cg19826802	-0.0037853	0.00309054	0.223586	0.000297167	0.00174552	0.865168	0.00413716	0.00251433	0.103085
cg19826848	0.00041867	0.0125756	0.973509	-0.00392593	0.00710266	0.5817	-4.54732e-05	0.010231	0.996463
cg19826864	0.0127109	0.00359821	0.000629434	-0.00532116	0.00203225	0.0102376	-0.00696186	0.00292735	0.0193361
cg19826873	-0.0210196	0.0247708	0.398193	0.0137068	0.0139904	0.329636	0.0242768	0.0201525	0.231236
cg19827023	-0.000960054	0.0160243	0.952347	0.0129439	0.00905042	0.155841	-0.00636864	0.0130366	0.626274
cg19827089	-0.0321116	0.0161489	0.0495488	0.00753466	0.00912082	0.410757	0.024342	0.013138	0.0669223
cg19827131	0.0240362	0.0522617	0.646593	-0.014186	0.0295172	0.631872	-0.0465569	0.0425179	0.276203
cg19827182	0.00833522	0.0396837	0.834072	0.0063604	0.0224132	0.777178	0.000611396	0.032285	0.984929
cg19827223	-0.0289127	0.0104215	0.00662402	0.00670307	0.00588599	0.257555	0.0201629	0.00847844	0.0193397
cg19827260	0.0238652	0.0120445	0.050346	-0.00767039	0.00680267	0.262261	-0.0152289	0.00979888	0.123373
cg19827346	-0.0251788	0.0407654	0.538238	0.0283016	0.0230241	0.221933	0.027302	0.0331649	0.412383
cg19827372	-0.0385615	0.0248872	0.124497	0.0203691	0.0140562	0.150496	0.0222243	0.0202472	0.275047
cg19827493	0.0308373	0.0376128	0.414284	-0.0287373	0.0212436	0.179247	-0.0226771	0.0306002	0.460419
cg19827511	0.00426374	0.0318357	0.893733	0.0168681	0.0179806	0.350485	7.74767e-05	0.0259001	0.997619
cg19827557	0.0039022	0.00355469	0.274999	0.00109552	0.00200767	0.586533	-0.00216605	0.00289194	0.455654
cg19827606	-0.00395183	0.00314494	0.211897	0.000983465	0.00177625	0.581061	0.00313133	0.00255859	0.223942
cg19827615	0.0216421	0.00872537	0.0148296	-0.0110041	0.00492805	0.0278278	-0.0101923	0.00709858	0.154238
cg19827650	-0.0183426	0.0282972	0.518364	0.0185717	0.0159821	0.248046	0.0244209	0.0230214	0.291392
cg19827712	-0.0212998	0.0153513	0.168441	0.011236	0.00867037	0.198052	0.00582907	0.0124892	0.64173
cg19827716	0.0215154	0.014793	0.149021	-0.00969809	0.00835502	0.248563	-0.00443641	0.0120349	0.713201
cg19827721	0.0242192	0.0189893	0.20518	-0.00303578	0.0107251	0.777733	-0.0138394	0.0154489	0.372547
cg19827780	-0.00585896	0.0138573	0.673364	-0.00521227	0.00782656	0.506993	0.00603384	0.0112737	0.593716
cg19827787	-0.00205605	0.021142	0.922727	0.00463522	0.0119409	0.698725	0.000423086	0.0172002	0.980426
cg19827854	0.152796	0.0677613	0.0263631	-0.0580239	0.0382712	0.132708	-0.0538166	0.0551276	0.33136
cg19827875	-0.00202381	0.0321846	0.949989	0.0423174	0.0181777	0.0219693	-0.00363279	0.026184	0.88994
cg19827883	-0.0221584	0.0382634	0.56385	-0.00801213	0.021611	0.711629	-0.00012631	0.0311295	0.996771
cg19827886	0.00407804	0.0309221	0.895349	0.00105741	0.0174647	0.951844	-0.00650872	0.0251569	0.79639
cg19828022	0.000684434	0.00202514	0.736109	-0.000133108	0.00114379	0.907593	-0.000191812	0.00164756	0.907557
cg19828043	-0.0023466	0.0108815	0.829708	0.0100007	0.0061458	0.106895	-0.00965202	0.00885269	0.278258
cg19828049	0.0240719	0.0302557	0.428178	-0.0218571	0.0170882	0.203893	-0.0357281	0.0246147	0.149836
cg19828062	0.00681861	0.0619604	0.912596	0.0165456	0.034995	0.637408	0.00568517	0.0504083	0.910434
cg19828063	0.0116257	0.0209443	0.580106	-0.0120622	0.0118292	0.310383	-0.006737	0.0170394	0.693423
cg19828066	0.00909465	0.0086301	0.294552	-0.00302987	0.00487424	0.535642	-0.00427066	0.00702108	0.544421
cg19828122	0.00393126	0.0121642	0.747246	0.00385428	0.00687031	0.576075	-0.00517718	0.0098963	0.602055
cg19828146	6.12914e-05	0.00832375	0.99414	-0.00470372	0.00470121	0.319517	-9.78962e-05	0.00677184	0.988495
cg19828167	0.0386447	0.0344227	0.264329	-0.0129783	0.0194418	0.505991	-0.0243211	0.0280049	0.387265
cg19828169	-0.00494256	0.00388451	0.206251	0.00217886	0.00219395	0.323097	0.00322561	0.00316027	0.309921
cg19828220	-0.00936254	0.039215	0.811799	0.0463964	0.0221484	0.0387684	0.00634305	0.0319036	0.842816
cg19828242	-0.0146466	0.0348062	0.674819	0.0100982	0.0196584	0.608628	-0.00114271	0.0283168	0.967893
cg19828277	-0.00540287	0.012146	0.657427	-0.00409683	0.00686003	0.551749	0.00653602	0.00988149	0.509882
cg19828298	0.0102372	0.0052093	0.0522244	-0.00441837	0.00294219	0.136382	-0.00535604	0.00423806	0.209302
cg19828316	-0.0342533	0.0394792	0.387717	-4.28131e-07	0.0222976	0.999985	0.00494195	0.0321185	0.878032
cg19828338	-5.45468e-05	0.0114665	0.996214	0.00406997	0.00647621	0.531172	-0.000465106	0.00932862	0.960337
cg19828362	0.00251025	0.00349376	0.474162	-0.00248781	0.00197326	0.210387	-0.000305232	0.00284237	0.914702
cg19828382	-0.0156453	0.0398335	0.695345	0.00308507	0.0224978	0.891211	-0.00959749	0.0324068	0.767737
cg19828394	0.0298645	0.0113207	0.00969972	-0.0086265	0.00639389	0.180388	-0.0174965	0.00921005	0.0604102
cg19828400	0.000513521	0.0153879	0.973446	-0.00449963	0.00869101	0.605811	-0.00683335	0.0125189	0.586415
cg19828416	-0.00384524	0.0117342	0.743841	-0.00159616	0.00662741	0.81018	0.000125424	0.00954643	0.989544
cg19828444	-0.0224425	0.0323289	0.489204	0.00824101	0.0182592	0.652746	0.0286916	0.0263014	0.278002
cg19828452	-0.0117319	0.0141	0.407405	0.00935652	0.00796361	0.242877	-0.000819167	0.0114711	0.943216
cg19828457	-0.0300339	0.0190578	0.118263	0.0138192	0.0107638	0.202217	0.0118829	0.0155046	0.445272
cg19828460	-0.0111277	0.0110839	0.317876	0.00592067	0.00626014	0.346591	-0.00109937	0.00901739	0.903214
cg19828499	0.0165267	0.0215472	0.444926	-0.00472881	0.0121698	0.698437	-0.00148706	0.0175299	0.93257
cg19828516	-0.0130013	0.0247807	0.60101	0.00163782	0.013996	0.907084	0.00234237	0.0201605	0.907743
cg19828537	0.0193779	0.0212365	0.363755	-0.00263291	0.0119943	0.826707	-0.0104913	0.0172771	0.545097
cg19828748	0.0268006	0.0271945	0.326798	-0.00413346	0.0153593	0.788405	-0.00946738	0.0221243	0.66965
cg19828775	-0.0134019	0.0136158	0.327394	-0.00245584	0.00769012	0.750141	0.013984	0.0110772	0.209797
cg19828791	0.00625026	0.00779237	0.424435	-0.00482309	0.00440109	0.275815	0.00129335	0.00633953	0.838766
cg19828846	0.0128734	0.0243627	0.598412	0.00656746	0.0137599	0.634219	0.000454381	0.0198204	0.981757
cg19828863	0.0131763	0.00946273	0.166941	-0.00116403	0.00534451	0.828038	-0.0134152	0.00769847	0.0845443
cg19828869	-0.0202665	0.0419935	0.630449	0.0169541	0.0237177	0.476415	0.0298125	0.0341641	0.385
cg19828937	-0.0416355	0.022756	0.0703429	0.0135493	0.0128525	0.294378	0.0333965	0.0185133	0.0743162
cg19829001	0.0397942	0.023938	0.0996313	-0.0209888	0.0135201	0.123787	-0.0247635	0.019475	0.206541
cg19829058	-0.00625012	0.0173771	0.719864	0.00758645	0.00981452	0.441393	0.0143676	0.0141373	0.311992
cg19829126	-0.00260085	0.0122339	0.832086	-0.00168486	0.00690966	0.807864	0.0117243	0.00995299	0.241662
cg19829170	-0.0329886	0.0192156	0.0891821	0.0063143	0.0108529	0.562031	0.0259395	0.015633	0.100256
cg19829229	0.0025234	0.00373599	0.500992	-2.46733e-05	0.00211007	0.990694	-0.00271324	0.00303944	0.374216
cg19829347	-0.00742676	0.00988052	0.454059	-0.00557335	0.00558047	0.320388	0.0102625	0.00803836	0.204729
cg19829353	-0.0269855	0.0433331	0.534898	-0.00649237	0.0244743	0.791357	0.00310442	0.0352539	0.93001
cg19829375	0.00362493	0.0100736	0.719739	0.00734422	0.00568953	0.199799	-0.00320671	0.00819546	0.69644
cg19829381	0.00316971	0.02746	0.90834	-0.000541892	0.0155093	0.972199	-0.00592392	0.0223403	0.791437
