## Supplementary Data 14 DoubleNegInteractionModelResults for "Neuron-Specific DNA Methylation Differences in the Prefrontal Cortex in Parkinson’s Disease" (part 63 of 84)

### Sheet: Sheet 1 (continued)
Supplementary Data 14: Results from linear regression analysis considering PD and GBA1 status in double negative samples
cg19829455	-0.00536736	0.0293023	0.855042	-0.0023279	0.0165498	0.888427	0.0318902	0.0238391	0.184081
cg19829600	0.00134382	0.012342	0.913519	-0.00119541	0.00697073	0.864192	0.00268176	0.010041	0.789967
cg19829602	-0.0188657	0.0110972	0.0922941	0.00834264	0.00626763	0.186255	0.00908885	0.00902818	0.316549
cg19829618	-0.0270673	0.0247928	0.277624	0.0186429	0.0140029	0.186157	0.0149907	0.0201703	0.459136
cg19829659	-3.67016e-05	0.00583181	0.994991	-6.41759e-05	0.00329378	0.984495	-0.00260534	0.00474451	0.584168
cg19829787	-0.0268465	0.0168082	0.113434	0.00514646	0.0094932	0.588966	0.0215159	0.0136744	0.118839
cg19829805	-0.0175694	0.01267	0.168682	0.0109294	0.00715597	0.129903	0.0143985	0.0103078	0.165611
cg19829847	-0.0135961	0.0132299	0.30663	0.00104709	0.00747219	0.888843	0.00311829	0.0107633	0.772646
cg19829856	-0.0115271	0.0202589	0.570664	0.00507859	0.0114421	0.658129	0.00138498	0.0164817	0.933203
cg19829887	0.00644019	0.0221181	0.771534	-0.00734523	0.0124922	0.557894	0.00608083	0.0179943	0.736138
cg19830000	0.0117433	0.00832464	0.161508	-0.00708935	0.00470172	0.134817	-0.00735157	0.00677257	0.280367
cg19830147	-0.00476526	0.00317676	0.136819	0.000421285	0.00179422	0.814853	0.00379923	0.00258448	0.14476
cg19830192	0.0165047	0.00732967	0.0265692	-0.00773096	0.00413977	0.0648222	-0.011964	0.00596311	0.0475763
cg19830245	0.00825423	0.00613408	0.181525	0.000988724	0.0034645	0.77595	-0.00854021	0.00499042	0.0901851
cg19830246	0.0264367	0.0107628	0.0157965	0.000206142	0.00607876	0.973016	-0.0204206	0.00875612	0.0217393
cg19830260	-0.00827563	0.0115856	0.476738	0.0031897	0.0065435	0.627021	0.00409682	0.00942555	0.664771
cg19830270	0.0048023	0.0104112	0.645633	-0.0122115	0.00588021	0.0404456	-0.00603634	0.00847013	0.477748
cg19830283	0.0128591	0.0259095	0.620788	-0.0155619	0.0146335	0.290195	0.00471215	0.0210788	0.823574
cg19830284	-0.00417663	0.0174119	0.810931	0.00515208	0.00983418	0.601534	0.00663028	0.0141656	0.640785
cg19830303	-0.014354	0.0295049	0.627703	0.0114709	0.0166642	0.492857	0.00783894	0.0240039	0.74469
cg19830309	-0.000770056	0.029039	0.978898	0.0197412	0.0164011	0.231624	0.0148338	0.0236249	0.531537
cg19830372	-0.00926331	0.0264726	0.727149	0.00988468	0.0149516	0.510091	0.0212594	0.0215369	0.326019
cg19830380	-0.0419796	0.0493429	0.396969	-0.0062298	0.0278686	0.823579	0.0111367	0.0401432	0.782038
cg19830534	-0.0106668	0.0226045	0.638055	0.0059937	0.0127669	0.639776	0.00827228	0.0183901	0.653831
cg19830541	0.00445725	0.00713694	0.533729	-0.00117426	0.00403091	0.771426	-0.00298309	0.00580631	0.608571
cg19830626	0.00361511	0.00335104	0.283325	0.000634267	0.00189265	0.73825	-0.00294041	0.00272627	0.283437
cg19830650	-0.0172251	0.0259988	0.509185	0.00255125	0.014684	0.862426	0.00714418	0.0211515	0.736265
cg19830657	0.00819206	0.0112915	0.469871	-0.00162085	0.0063774	0.799909	-0.00499735	0.0091863	0.587677
cg19830670	0.0686813	0.0263973	0.0107101	-0.0357684	0.0149091	0.0183265	-0.0506074	0.0214757	0.0204382
cg19830679	0.00806798	0.0375983	0.830538	6.15454e-05	0.0212354	0.997693	-0.0021024	0.0305884	0.945343
cg19830710	-0.00985644	0.0100614	0.329681	0.00653575	0.00568263	0.25289	0.00806386	0.00818552	0.326983
cg19830739	0.00934385	0.00786358	0.237609	-0.00141131	0.00444131	0.751336	-0.00928756	0.00639747	0.149764
cg19830848	0.00876391	0.021894	0.689815	-0.00980555	0.0123656	0.429711	-0.00376873	0.017812	0.832871
cg19830861	0.00937848	0.0101304	0.356838	-0.00129131	0.00572162	0.821912	-0.00972357	0.00824168	0.240934
cg19830950	0.00319549	0.00301021	0.291049	-0.00109541	0.00170015	0.520886	-0.00126289	0.00244898	0.607238
cg19830983	0.0540552	0.038465	0.163091	-0.0241825	0.0217248	0.268376	-0.0248083	0.0312934	0.42983
cg19831031	0.00740484	0.00462204	0.112359	-0.00453863	0.00261051	0.0852459	-0.00362401	0.0037603	0.33754
cg19831077	0.00952658	0.0132281	0.47313	-0.00900414	0.00747117	0.231034	-0.00088058	0.0107618	0.934953
cg19831176	-0.0169768	0.0145012	0.244552	0.00527961	0.00819022	0.520677	0.0163938	0.0117976	0.167801
cg19831186	-0.0128774	0.0215452	0.551423	0.00260155	0.0121686	0.831154	0.0161917	0.0175282	0.357884
cg19831197	-0.00326062	0.0173383	0.851219	0.00563478	0.00979258	0.566331	-0.0024085	0.0141057	0.864775
cg19831281	0.00730513	0.0056791	0.201363	-0.000665349	0.00320753	0.836102	-0.00743711	0.00462027	0.110687
cg19831313	0.00688613	0.00531714	0.198334	-0.00165154	0.00300309	0.583608	-0.00426697	0.00432579	0.326365
cg19831351	0.0164083	0.0173045	0.345354	-0.00292758	0.00977348	0.76516	-0.0128037	0.0140782	0.365334
cg19831356	0.0129449	0.0102219	0.208374	0.000236533	0.00577326	0.967403	-0.0124833	0.00831607	0.136543
cg19831360	0.00732228	0.00876703	0.405633	0.00317562	0.00495158	0.522803	-0.00595965	0.00713248	0.405432
cg19831369	0.034544	0.0334738	0.304624	-0.00506985	0.0189058	0.789137	-0.0242266	0.0272328	0.375854
cg19831386	-0.00104038	0.012849	0.935631	0.000566014	0.00725707	0.937991	0.00388553	0.0104534	0.710919
cg19831403	0.00758086	0.0189	0.689217	0.00603212	0.0106746	0.573304	0.00280957	0.0153762	0.855394
cg19831468	-0.00226841	0.00573217	0.693162	-0.00201115	0.0032375	0.535907	-6.7149e-05	0.00466344	0.988541
cg19831545	0.00876501	0.0159864	0.584746	-0.00440545	0.00902903	0.626696	-0.00884819	0.0130058	0.497903
cg19831563	-0.000132785	0.045583	0.997682	-0.0284485	0.0257451	0.271861	-0.009225	0.0370844	0.804069
cg19831698	0.00351187	0.00890685	0.694224	-0.00639271	0.00503054	0.206816	0.00488227	0.00724623	0.502045
cg19831706	0.0134332	0.0151979	0.37892	-0.0111389	0.00858368	0.197441	-0.0100881	0.0123643	0.416536
cg19831775	-0.0314089	0.0219469	0.155574	0.0297982	0.0123955	0.0180989	0.0249912	0.0178551	0.16477
cg19831846	0.0075411	0.00537658	0.163901	-0.00548843	0.00303667	0.0737703	-0.00666433	0.00437415	0.130837
cg19831877	-0.0191209	0.0312218	0.541678	0.0273848	0.0176339	0.123655	0.00330373	0.0254007	0.896782
cg19831893	0.0329691	0.0386267	0.395447	-0.0159602	0.0218162	0.466172	-0.0445312	0.031425	0.159637
cg19831935	-0.000235042	0.00470288	0.960241	0.00147191	0.00265616	0.580738	-0.00197339	0.00382606	0.607173
cg19831946	-0.0247968	0.0323499	0.445211	0.0475928	0.0182711	0.0106231	0.0103705	0.0263185	0.694408
cg19831957	0.00487692	0.0152831	0.750326	0.00751361	0.00863183	0.38618	-0.00556047	0.0124337	0.65571
cg19831962	0.00201895	0.00475185	0.671858	0.000223	0.00268382	0.933949	-0.00240026	0.0038659	0.536119
cg19831967	0.0117956	0.0217143	0.588214	0.0077386	0.0122641	0.529514	-0.00708377	0.0176658	0.689303
cg19832035	-0.0456002	0.020586	0.0290682	0.026908	0.0116268	0.0227393	0.0245193	0.0167478	0.146386
cg19832148	-0.00719575	0.0130447	0.582463	-0.00325703	0.00736759	0.659409	0.0125916	0.0106126	0.238303
cg19832172	0.00368047	0.00394261	0.352851	-0.00204285	0.00222677	0.361183	8.98024e-05	0.00320754	0.977721
cg19832184	0.0168935	0.00760896	0.0287085	-0.0039458	0.0042975	0.360788	-0.0101307	0.00619032	0.104934
cg19832275	0.00231632	0.029677	0.937947	-0.00987693	0.0167614	0.557039	0.00472569	0.0241439	0.845227
cg19832312	0.00517699	0.00363011	0.15701	-0.00195922	0.00205027	0.341629	-0.00372777	0.0029533	0.209858
cg19832322	-0.000226297	0.00670676	0.973152	-0.000801517	0.00378795	0.832861	0.00196013	0.00545633	0.720189
cg19832331	0.0147781	0.0132586	0.267747	-0.00888178	0.00748842	0.238463	0.00163978	0.0107867	0.879484
cg19832347	0.0217706	0.0206682	0.294776	-0.0156101	0.0116733	0.184237	-0.00680338	0.0168148	0.686648
cg19832381	0.00460183	0.0133941	0.731905	-0.00291295	0.00756494	0.701028	-0.00478601	0.0108969	0.661477
cg19832521	-0.000480511	0.00801194	0.952298	-0.00353335	0.00452511	0.436783	0.000978081	0.00651817	0.88103
cg19832529	0.0132453	0.0177859	0.458229	-0.00430603	0.0100454	0.669113	-0.00830992	0.0144699	0.567086
cg19832556	0.000539139	0.0121845	0.964797	0.00230415	0.00688176	0.738477	-0.000664015	0.00991281	0.94673
cg19832565	-0.011581	0.0357704	0.74681	0.0376487	0.020203	0.0653826	-0.0184105	0.0291013	0.528445
cg19832626	-0.0204206	0.0389959	0.601697	0.0168619	0.0220247	0.44576	0.0261695	0.0317253	0.411445
cg19832658	0.0105414	0.00920811	0.255082	-0.00528602	0.0052007	0.311939	-0.00196403	0.00749132	0.793738
cg19832700	0.000166215	0.00319025	0.958555	-0.00239202	0.00180184	0.187414	0.000901355	0.00259545	0.729124
cg19832721	0.00951953	0.0295465	0.747997	0.00827835	0.0166877	0.620953	-0.0151461	0.0240378	0.530099
cg19832723	0.0484495	0.0406451	0.236135	-0.0151253	0.0229562	0.511518	-0.0410932	0.0330671	0.216935
cg19832735	0.0397804	0.0295196	0.180896	-0.0199518	0.0166725	0.234315	-0.0203369	0.0240159	0.399165
cg19832832	0.0136814	0.0124455	0.274329	-0.00878807	0.00702918	0.214194	-0.00264542	0.0101252	0.794431
cg19832869	0.0298546	0.0306205	0.331967	-0.0256779	0.0172943	0.140817	-0.0382884	0.0249115	0.127522
cg19832910	0.00119416	0.0413381	0.977013	0.00931665	0.0233476	0.690731	0.00107117	0.0336309	0.974656
cg19832980	-0.0198476	0.0453505	0.662604	0.0266509	0.0256137	0.300671	0.00770889	0.0368952	0.834929
cg19833011	-0.00607328	0.0088303	0.493218	0.00302043	0.00498731	0.546165	0.00214738	0.00718395	0.765638
cg19833032	-0.000962713	0.00491364	0.845073	0.00161192	0.0027752	0.562689	-0.000318158	0.00399752	0.936727
cg19833103	-0.0158332	0.0211771	0.45646	0.0100678	0.0119608	0.401986	0.00611936	0.0172288	0.723216
cg19833116	-0.0189634	0.0309067	0.540921	0.0230017	0.0174559	0.190676	0.00905555	0.0251443	0.719515
cg19833279	-0.00915626	0.0157306	0.561858	0.0112116	0.00888456	0.209974	0.0062874	0.0127977	0.62432
cg19833317	-0.0285165	0.0129219	0.0296602	0.00740255	0.00729823	0.31294	0.0301218	0.0105127	0.0050986
cg19833338	0.0130503	0.0119668	0.278146	0.0095841	0.00675877	0.159356	-0.0139575	0.00973564	0.154854
cg19833547	-0.00849046	0.00872118	0.332679	0.00454913	0.00492568	0.357987	0.00181652	0.00709517	0.79847
cg19833632	-0.000934465	0.00503778	0.853227	0.00123461	0.00284532	0.665308	-0.00189515	0.00409852	0.64482
cg19833642	-0.00772651	0.0270545	0.775794	0.00442571	0.0152802	0.772706	0.00299402	0.0220103	0.892078
cg19833662	-0.00128155	0.0167139	0.939038	-0.00627303	0.00943993	0.507918	-0.00641161	0.0135977	0.638316
cg19833674	0.00659669	0.0206389	0.749934	0.00773848	0.0116568	0.508337	-0.00688591	0.0167909	0.68263
cg19833679	0.0224326	0.0220885	0.312332	0.00639625	0.0124755	0.609311	-0.0106725	0.0179703	0.553948
cg19833687	-0.0386854	0.0319286	0.22857	0.0285959	0.0180331	0.116019	0.025741	0.0259757	0.324143
cg19833748	0.00160969	0.0128679	0.900706	-0.00625626	0.00726772	0.391434	-0.00293318	0.0104688	0.779927
cg19833985	0.00161917	0.00394153	0.682118	-0.00228219	0.00222616	0.307808	0.00019527	0.00320666	0.951567
cg19834028	0.02248	0.0456962	0.623858	0.0121533	0.025809	0.638762	-0.0117021	0.0371764	0.753603
cg19834045	-0.0373022	0.0193941	0.0573348	0.024488	0.0109537	0.0276478	0.0154445	0.0157782	0.330065
cg19834071	0.00978802	0.00674985	0.150221	-0.00407279	0.00381228	0.287995	-0.00595313	0.00549138	0.280986
cg19834098	0.0141266	0.0165501	0.395426	-0.0062638	0.00934741	0.504363	-0.0179543	0.0134644	0.185471
cg19834124	-0.0184616	0.0131628	0.163909	0.00734913	0.00743431	0.325322	0.00962499	0.0107087	0.370962
cg19834134	-0.00308423	0.00342567	0.370151	-0.00430727	0.0019348	0.0282909	0.00169533	0.00278698	0.544393
cg19834270	-0.00341374	0.00959427	0.722748	0.00350016	0.0054188	0.519835	-0.000706166	0.00780548	0.928098
cg19834377	0.0458277	0.0355748	0.200707	-0.0310841	0.0200925	0.125074	-0.0274748	0.0289421	0.344803
cg19834421	-0.00422376	0.0125578	0.73733	0.00643066	0.00709261	0.366805	-0.00635576	0.0102165	0.535317
cg19834486	-0.00275183	0.00567292	0.628701	0.00363436	0.00320404	0.259434	0.00101449	0.00461524	0.826474
cg19834490	-0.00816301	0.0285345	0.775425	-0.010148	0.0161162	0.530371	0.00181801	0.0232145	0.937738
cg19834492	0.0106126	0.0163016	0.516562	-0.0136423	0.00920708	0.141624	-0.0103567	0.0132623	0.436737
cg19834510	0.0157931	0.016581	0.343196	0.00341517	0.00936486	0.716136	-0.0234973	0.0134896	0.0846658
cg19834552	0.00374418	0.00296638	0.209871	-0.00142979	0.0016754	0.395517	-0.00256477	0.00241332	0.290505
cg19834563	-0.00222052	0.00981662	0.821517	0.00309422	0.00554438	0.578061	0.000481373	0.00798638	0.95206
cg19834701	0.0394768	0.0187878	0.0381901	-0.0128196	0.0106113	0.229912	-0.0354526	0.015285	0.0224469
cg19834704	0.00125719	0.0254629	0.960722	-0.00178736	0.0143813	0.901346	-0.014088	0.0207156	0.498065
cg19834711	0.00783703	0.0100975	0.439537	-0.00756039	0.00570301	0.188026	-0.00497927	0.00821488	0.545831
cg19834745	0.012462	0.00852603	0.14704	0.00161983	0.00481546	0.737304	-0.0124197	0.00693641	0.0764601
cg19834855	0.026954	0.0132549	0.0447044	-0.0140704	0.00748632	0.0631502	-0.0104149	0.0107836	0.33652
cg19834938	0.00335791	0.016163	0.835853	-0.00809734	0.00912876	0.377243	0.00846565	0.0131495	0.521208
cg19834997	-0.00018796	0.0022874	0.934678	0.000791836	0.00129191	0.541351	-0.00148391	0.00186093	0.427146
cg19835040	-0.00472401	0.0281718	0.867176	0.0015194	0.0159113	0.924119	0.00474679	0.0229194	0.836355
cg19835045	0.00790248	0.0108953	0.469991	-0.00624745	0.00615363	0.312489	-0.00855911	0.00886397	0.336618
cg19835049	-0.0215629	0.0158211	0.176032	0.00453528	0.00893569	0.612911	0.0197937	0.0128714	0.127318
cg19835128	0.00528344	0.0308518	0.864379	0.0228135	0.017425	0.193514	-0.000882598	0.0250997	0.972021
cg19835136	-0.0360994	0.020178	0.0766965	0.0283242	0.0113964	0.0146358	0.0188887	0.016416	0.252683
cg19835193	-0.00603092	0.0105234	0.567891	0.0036205	0.00594356	0.543836	0.00690653	0.00856137	0.421788
cg19835227	-0.00546685	0.019081	0.775094	0.0033354	0.0107768	0.757601	0.00340247	0.0155235	0.826964
cg19835246	0.00298709	0.00481649	0.536579	-0.00104225	0.00272033	0.702451	-0.00327939	0.00391849	0.404684
cg19835331	0.0057223	0.00274257	0.0395317	-0.00174487	0.00154899	0.262722	-0.00228001	0.00223123	0.309363
cg19835384	-0.00531161	0.00405916	0.193748	0.00219169	0.0022926	0.341431	0.00387433	0.00330236	0.243559
cg19835437	0.0186686	0.0130449	0.155581	-0.00990638	0.00736768	0.181867	-0.00643658	0.0106127	0.545588
cg19835472	-0.000784574	0.0137333	0.954559	-0.00418201	0.00775653	0.590999	0.00554667	0.0111729	0.620695
cg19835482	-0.0507208	0.0289085	0.0824655	0.0203419	0.0163274	0.21578	0.0295633	0.0235187	0.211737
cg19835503	0.0125338	0.0254144	0.62299	0.00639512	0.0143539	0.656919	-0.00794351	0.0206761	0.701671
cg19835525	-0.0142998	0.0132637	0.283628	0.00591555	0.00749127	0.431634	0.0128586	0.0107908	0.236286
cg19835595	0.0167366	0.0116583	0.154301	-0.0102737	0.00658455	0.121919	-0.0170665	0.00948469	0.0750364
cg19835606	0.00223609	0.00608575	0.714091	-0.00513351	0.0034372	0.138515	-0.00155708	0.0049511	0.753817
cg19835618	-0.00798297	0.0361254	0.825568	0.0223794	0.0204035	0.275399	-0.00703268	0.0293901	0.811382
cg19835676	0.0250205	0.041379	0.546797	0.0113795	0.0233706	0.627407	-0.00767889	0.0336641	0.820042
cg19835688	0.0115853	0.0187451	0.537979	0.00182952	0.0105872	0.863161	-0.00645511	0.0152502	0.673019
cg19835759	-0.0283507	0.0201488	0.162572	0.00379364	0.01138	0.739573	0.0239457	0.0163922	0.14727
cg19835792	-0.0141219	0.0272959	0.606068	0.00968065	0.0154166	0.531505	0.00492871	0.0222068	0.824818
cg19835796	-0.00978337	0.0152793	0.523469	0.00220853	0.00862966	0.798547	0.0184427	0.0124305	0.141109
cg19835802	-0.0101118	0.0306753	0.742376	-0.0129999	0.0173253	0.454844	-0.000631985	0.0249561	0.979848
cg19835837	-0.00786948	0.0187326	0.675336	0.01817	0.0105801	0.0890687	-0.0022796	0.0152401	0.881404
cg19835839	0.0101258	0.00764543	0.188444	-0.000969615	0.0043181	0.822799	-0.00781365	0.00621999	0.212024
cg19835973	-0.00358966	0.0289725	0.901649	-0.020035	0.0163635	0.223749	-0.00804412	0.0235708	0.733627
cg19836074	-0.00284842	0.0317251	0.928642	0.00512039	0.0179182	0.775661	0.0230944	0.0258102	0.373098
cg19836088	-0.000990824	0.00902989	0.91285	0.00417551	0.00510004	0.414933	-0.00452735	0.00734633	0.539143
cg19836145	-0.0129891	0.0216722	0.550326	-0.00411499	0.0122403	0.737452	0.0164309	0.0176315	0.353677
cg19836174	0.00924396	0.00921529	0.318278	-0.00569121	0.00520475	0.276871	-0.00301172	0.00749716	0.688769
cg19836199	-0.00264022	0.0450732	0.953409	-0.0186684	0.0254571	0.46511	-0.0156795	0.0366696	0.669889
cg19836283	0.00905492	0.00363782	0.0144915	-0.00215013	0.00205462	0.297913	-0.00537407	0.00295957	0.0724548
cg19836322	0.000153835	0.00879063	0.986073	0.00894271	0.00496491	0.0747495	-0.00580569	0.00715168	0.418877
cg19836345	-0.00214638	0.00378976	0.572443	0.00148904	0.00214044	0.488282	0.00128003	0.00308319	0.678928
cg19836423	0.00520306	0.0151491	0.73199	-0.00729802	0.00855613	0.395762	-0.00335147	0.0123246	0.786246
cg19836431	-0.000774005	0.0109764	0.943927	0.00268818	0.00619945	0.66552	0.00440863	0.00892997	0.62263
cg19836454	-0.0223303	0.0144289	0.124941	0.00534666	0.00814939	0.51331	0.0154607	0.0117388	0.190889
cg19836471	-0.00361982	0.0107073	0.736032	-0.000754581	0.00604741	0.900955	0.00152006	0.00871096	0.861832
cg19836549	-0.00191608	0.0392057	0.96112	0.00981758	0.0221432	0.658477	-0.0110729	0.0318961	0.729218
cg19836589	0.00589785	0.0413207	0.886794	-0.0143586	0.0233378	0.539813	-0.00724025	0.0336168	0.829922
cg19836592	-0.0270135	0.0328982	0.41357	-0.0090543	0.0185808	0.627138	0.0100918	0.0267646	0.706945
cg19836595	-0.0132337	0.0112997	0.244379	0.00827918	0.00638204	0.197587	0.00997597	0.00919298	0.280507
cg19836706	0.00196746	0.00905665	0.828474	-0.00125711	0.00511515	0.80638	-0.003437	0.0073681	0.641914
cg19836718	-0.00286772	0.0186787	0.878297	0.00767697	0.0105497	0.468534	0.00559066	0.0151962	0.713743
cg19836803	0.0208758	0.0144717	0.152343	-0.0127659	0.00817357	0.121547	-0.0121709	0.0117736	0.303798
cg19836826	0.00247579	0.00220829	0.26497	-0.000126475	0.00124723	0.919436	-0.000973658	0.00179657	0.58908
cg19836832	-0.0107631	0.00895757	0.232427	0.00379254	0.00505919	0.455272	0.00703669	0.00728749	0.336629
cg19836874	0.0128794	0.0159028	0.419971	-5.44186e-05	0.00898184	0.995178	-0.00359436	0.0129378	0.781738
cg19836894	0.00167213	0.00274835	0.544321	-0.000509515	0.00155226	0.743429	-9.27574e-05	0.00223594	0.966994
cg19836895	0.003376	0.0139276	0.80898	0.00907098	0.00786626	0.251654	-0.00854488	0.0113309	0.452585
cg19836906	0.00201341	0.00870266	0.817521	-0.00286946	0.00491522	0.560703	-0.00600711	0.00708011	0.398256
cg19836943	0.0520556	0.0360429	0.151853	-0.0326064	0.0203569	0.112432	-0.00589077	0.0293229	0.841199
cg19836944	0.0780692	0.0404853	0.0567076	-0.0600977	0.0228659	0.00996335	-0.0506422	0.0329371	0.127383
cg19836972	0.0204337	0.0220391	0.356122	0.00337925	0.0124476	0.786594	-0.0139257	0.01793	0.439224
cg19836999	-0.0199611	0.0220973	0.368566	0.00278319	0.0124804	0.823997	0.00329372	0.0179774	0.855008
cg19837003	0.00461062	0.0119135	0.69959	-0.000479667	0.00672871	0.943315	-0.00865524	0.00969234	0.374046
cg19837112	-0.00747307	0.0129718	0.565866	0.00184647	0.00732639	0.801546	-0.00426023	0.0105533	0.687321
cg19837124	0.036538	0.0164516	0.0286572	-0.00914633	0.00929177	0.327368	-0.0257844	0.0133843	0.0569434
cg19837174	-0.0333354	0.0282366	0.240629	0.0189805	0.0159479	0.236858	0.0275575	0.022972	0.233183
cg19837214	-0.00275238	0.0103468	0.790789	-0.00068365	0.00584384	0.90711	0.00460224	0.00841774	0.585806
cg19837259	-0.0194456	0.0248814	0.436375	0.00312285	0.0140529	0.824604	0.00436025	0.0202425	0.829902
cg19837292	-0.0139695	0.00779464	0.0761876	0.00815939	0.00440237	0.0668325	0.00461952	0.00634138	0.468062
cg19837298	0.00727637	0.0150793	0.630499	0.00338929	0.00851673	0.691528	-0.00481161	0.0122679	0.695753
cg19837358	0.00606992	0.00512516	0.239144	-0.00150003	0.00289466	0.605484	-0.00607576	0.00416961	0.148271
cg19837391	-0.00991373	0.00757927	0.193931	0.00357155	0.00428074	0.406124	0.00321703	0.00616617	0.603041
cg19837417	-0.000373633	0.0117565	0.974711	-0.00775785	0.00664	0.245499	0.00474844	0.00956456	0.620681
cg19837427	-0.00960375	0.00788281	0.226029	0.00169406	0.00445217	0.704396	0.00770031	0.00641311	0.232756
cg19837460	0.0114493	0.0151681	0.452161	-0.0107121	0.00856686	0.214128	0.00405901	0.0123401	0.742912
cg19837528	0.00402641	0.00945443	0.671132	0.0104428	0.00533982	0.0533543	-0.0118881	0.00769172	0.125432
cg19837587	0.00537112	0.00243913	0.0300058	-0.00133152	0.00137761	0.33615	-0.0030043	0.00198437	0.133249
cg19837601	0.0170924	0.0326686	0.602013	-0.0140718	0.0184511	0.447502	-0.00502325	0.0265778	0.850482
cg19837602	-0.00958967	0.0110449	0.387382	0.00238082	0.00623811	0.703542	0.00986667	0.00898566	0.274875
cg19837696	-0.0191044	0.0100854	0.0611377	-0.000334614	0.00569618	0.953276	0.0162405	0.00820504	0.050584
cg19837700	-0.00145007	0.00592765	0.807255	-0.000354374	0.00334791	0.915918	-0.000878175	0.00482248	0.85588
cg19837720	-0.0442676	0.0264106	0.0968994	0.0261365	0.0149166	0.082871	0.0252436	0.0214865	0.242899
cg19837751	0.00549614	0.00972628	0.57331	0.0115181	0.00549336	0.0385928	-0.00688989	0.00791288	0.386035
cg19837786	0.00754274	0.0318738	0.813427	0.00887633	0.0180022	0.623066	-0.0144225	0.0259312	0.579354
cg19837790	0.00102163	0.00305969	0.739168	0.00140921	0.0017281	0.416782	-0.00215696	0.00248923	0.388323
cg19837806	-0.026335	0.00958194	0.00713	0.0131699	0.00541183	0.0167639	0.0258561	0.00779545	0.00127813
cg19837815	0.0159563	0.0440992	0.71826	0.00279479	0.024907	0.910887	-0.0081474	0.0358772	0.820826
cg19837824	0.000627771	0.00403867	0.876794	2.28886e-07	0.00228102	0.99992	-0.00118547	0.00328569	0.719026
cg19837901	0.00167748	0.0112306	0.881571	-0.00954598	0.006343	0.13555	0.00540531	0.00913675	0.55548
cg19837938	0.0110796	0.0207846	0.595195	-0.00871628	0.0117391	0.459559	-0.0290166	0.0169095	0.0893226
cg19838022	0.00196012	0.0234595	0.933582	-0.00264276	0.0132498	0.842319	0.00444991	0.0190856	0.816127
cg19838041	0.0262473	0.0201464	0.195686	-0.020776	0.0113786	0.0709129	-0.0232304	0.0163902	0.159557
cg19838043	0.0394014	0.0278021	0.159593	-0.00604449	0.0157025	0.701117	-0.0200787	0.0226186	0.376871
cg19838074	0.00437709	0.00605266	0.471299	-0.00264351	0.00341851	0.441211	-0.00374362	0.00492418	0.448929
cg19838098	-0.00656796	0.0317145	0.836364	-0.00254938	0.0179122	0.887114	0.00674466	0.0258016	0.794329
cg19838107	-0.0131977	0.00914001	0.151942	0.00254133	0.00516223	0.623614	0.0081339	0.00743591	0.276695
cg19838136	0.0131933	0.0188313	0.485209	-0.0123973	0.0106358	0.246599	0.0059457	0.0153203	0.69879
cg19838156	-0.00268874	0.00425485	0.528909	0.0033696	0.00240312	0.164022	0.00403464	0.00346157	0.246625
cg19838163	0.0057518	0.0326185	0.860394	0.0221178	0.0184228	0.232814	0.00947654	0.026537	0.72178
cg19838358	0.0101774	0.017746	0.567618	0.000825106	0.0100229	0.934558	-0.0108031	0.0144374	0.456088
cg19838384	-0.00229075	0.0284689	0.936032	-0.00892131	0.0160791	0.58027	-0.00550507	0.0231611	0.812621
cg19838434	-0.0011136	0.00874652	0.898948	0.00568894	0.00494	0.252284	-0.00408655	0.0071158	0.567086
cg19838535	-0.0171892	0.0235819	0.467792	0.0176658	0.013319	0.187802	0.0227019	0.0191853	0.239553
cg19838586	-0.00170808	0.0218485	0.937846	-0.00673055	0.0123399	0.586698	0.00547424	0.017775	0.758755
cg19838634	-0.00529013	0.0453834	0.907443	0.00821542	0.0256323	0.749264	0.00391361	0.0369219	0.915801
cg19838659	-0.011391	0.00987649	0.251572	-0.00714704	0.00557819	0.203131	0.0116787	0.00803509	0.149291
cg19838697	-0.00227615	0.00296137	0.443971	0.00278595	0.00167257	0.0989721	0.00094417	0.00240924	0.695986
cg19838771	-0.00795928	0.0140267	0.571714	0.00410905	0.00792219	0.605156	0.00870955	0.0114115	0.447162
cg19838859	-0.00352738	0.0234885	0.880936	0.000749779	0.0132662	0.955044	0.00211473	0.0191093	0.912108
cg19838884	-0.0150373	0.0291715	0.607378	0.0202335	0.0164759	0.222364	0.0182908	0.0237327	0.442739
cg19839026	-0.00960985	0.0163945	0.559113	-0.000869546	0.00925952	0.925374	0.000320169	0.0133378	0.980898
cg19839049	-0.00960587	0.0084989	0.26113	0.0098585	0.00480014	0.0426586	0.00232723	0.00691434	0.737153
cg19839076	-0.0136226	0.0141134	0.33681	0.00701183	0.0079712	0.381204	0.00140746	0.0114821	0.902692
cg19839149	0.000913377	0.00428675	0.831715	-0.00110139	0.00242113	0.650183	0.000446038	0.00348751	0.898494
cg19839236	-0.0124901	0.0108237	0.251323	-0.00412505	0.00611319	0.501405	0.00026366	0.00880572	0.976174
cg19839277	0.0136943	0.00747817	0.0701027	-0.00399255	0.00422363	0.346837	-0.00832575	0.00608392	0.174289
cg19839278	0.0282503	0.0271634	0.300894	-0.018165	0.0153418	0.239269	-0.0252207	0.022099	0.256543
cg19839281	-0.00328445	0.0117946	0.781239	0.00157236	0.00666156	0.813898	0.00427677	0.00959561	0.656796
cg19839282	0.0263023	0.0329814	0.427096	-0.0369978	0.0186278	0.049808	-0.0163703	0.0268323	0.543209
cg19839325	0.0571186	0.0298547	0.0586385	-0.0241215	0.0168618	0.155743	-0.0466583	0.0242885	0.0576372
cg19839347	-0.00660706	0.00392789	0.095736	0.00361209	0.00221846	0.106694	0.00407386	0.00319557	0.205378
cg19839372	0.00285134	0.0273491	0.917178	0.00220114	0.0154466	0.886978	0.00942714	0.0222501	0.67272
cg19839382	0.018897	0.0272708	0.489986	-0.00254971	0.0154024	0.86886	-0.00130367	0.0221864	0.953263
cg19839406	-0.0286703	0.0337955	0.398313	0.0139982	0.0190876	0.465083	0.00476004	0.0274946	0.862909
cg19839415	-0.0163153	0.0618107	0.792368	0.0248635	0.0349104	0.478028	0.0133362	0.0502865	0.791409
cg19839529	0.0220821	0.0216309	0.309836	-0.0014465	0.012217	0.905993	0.00289316	0.017598	0.869752
cg19839588	0.00644946	0.00586693	0.274335	-0.00427782	0.00331362	0.199747	-0.00445862	0.00477308	0.35254
cg19839601	-0.000583077	0.0116921	0.960328	0.0019239	0.00660366	0.771408	-0.00232398	0.00951221	0.807498
cg19839614	-0.0237662	0.0101957	0.0218027	-0.000853224	0.00575849	0.882515	0.00825542	0.00829479	0.322064
cg19839688	-0.00163527	0.00292191	0.57699	-0.000344048	0.00165028	0.835288	0.00050792	0.00237714	0.831249
cg19839691	0.0172122	0.0105126	0.104778	-0.00965215	0.00593749	0.107241	-0.0143317	0.00855263	0.0969832
cg19839698	-0.00260168	0.0256616	0.919453	-0.00279164	0.0144936	0.847661	0.00528654	0.0208772	0.800628
cg19839801	0.00197007	0.00778699	0.800802	0.00182097	0.00439805	0.679749	-0.00358237	0.00633516	0.573043
cg19839822	0.00510679	0.0185029	0.78313	-0.00947146	0.0104504	0.366986	-0.000677676	0.0150532	0.964184
cg19839825	-0.0128105	0.02617	0.625572	0.0173518	0.0147807	0.243258	0.0155479	0.0212908	0.466971
cg19839909	0.0168479	0.0253236	0.507417	-0.0210511	0.0143026	0.14427	-0.00876965	0.0206022	0.671284
cg19839951	0.00736746	0.00371984	0.0504414	-0.00158992	0.00210095	0.451007	-0.00338421	0.0030263	0.266188
cg19839956	0.00322787	0.00648886	0.619987	-0.00433696	0.00366488	0.23952	-0.00101529	0.00527906	0.847886
cg19840066	-0.00233724	0.00274552	0.396682	0.000229728	0.00155066	0.88253	0.00160921	0.00223364	0.472966
cg19840088	-0.0379293	0.0349962	0.281109	0.0375584	0.0197657	0.0603491	0.00650746	0.0284714	0.819686
cg19840093	-0.0149156	0.0172257	0.388664	0.0183127	0.00972901	0.0627651	0.00969748	0.0140141	0.490586
cg19840095	-0.0111324	0.00808193	0.171512	0.00898015	0.00456464	0.0519724	0.0064973	0.00657511	0.325505
cg19840226	-0.000456333	0.00269245	0.865764	-0.000986395	0.00152068	0.51808	0.00187462	0.00219046	0.39419
cg19840252	-0.0388433	0.0561311	0.490568	0.0309261	0.0317026	0.331711	0.0453032	0.0456659	0.323613
cg19840287	0.0168277	0.0109232	0.126651	0.000186076	0.00616938	0.976	-0.0171423	0.00888665	0.056625
cg19840387	-0.00111654	0.00295896	0.706737	-0.00185951	0.00167121	0.268571	0.00115182	0.00240729	0.633379
cg19840422	0.0013403	0.00912028	0.883467	-0.00202371	0.00515109	0.695268	-0.00307004	0.00741987	0.679954
cg19840484	-0.000857381	0.00351521	0.807814	-0.00189909	0.00198538	0.341152	0.000309919	0.00285983	0.913924
cg19840494	0.0167373	0.0270379	0.537333	-0.0067492	0.0152709	0.659488	-0.0108957	0.0219969	0.621476
cg19840509	-0.00987154	0.0122336	0.421666	0.000636983	0.00690948	0.926736	0.0102429	0.00995273	0.305941
cg19840511	-0.000915841	0.0222542	0.967257	0.00457974	0.0125691	0.71637	0.0123412	0.0181051	0.497072
cg19840532	0.00457577	0.00389616	0.243068	-0.00169536	0.00220053	0.442898	-0.00261941	0.00316974	0.410597
cg19840540	0.00571729	0.00569258	0.317688	-0.00165255	0.00321514	0.608416	-0.000618192	0.00463124	0.894085
cg19840565	-0.0117698	0.0305299	0.70069	0.0150519	0.0172431	0.384839	0.0117514	0.0248378	0.637176
cg19840589	0.0048673	0.0188111	0.796374	-0.00452623	0.0106244	0.671027	-0.0139476	0.0153039	0.364333
cg19840693	-0.00117437	0.00419066	0.779888	-0.0010075	0.00236687	0.671283	0.0015349	0.00340934	0.653557
cg19840732	0.00650215	0.00491497	0.188938	-0.000647768	0.00277595	0.815977	-0.00140468	0.00399861	0.726123
cg19840733	-0.0350086	0.0344103	0.311475	0.0103545	0.0194348	0.595391	0.0238364	0.0279947	0.39659
cg19840743	0.00162977	0.00208964	0.437311	-0.000897267	0.00118022	0.448926	-0.00184476	0.00170004	0.280527
cg19840763	0.012413	0.00940819	0.190115	-0.00141798	0.0053137	0.790142	-0.00807261	0.0076541	0.294166
cg19840811	-0.0274179	0.0130345	0.0379838	-0.00130252	0.00736182	0.859929	0.0215273	0.0106043	0.0450616
cg19840812	-0.021323	0.0353432	0.547694	0.0348822	0.0199617	0.0836901	0.0118837	0.0287537	0.680294
cg19840859	0.0375442	0.0278196	0.180268	-0.00260089	0.0157124	0.868867	-0.0285202	0.0226329	0.210618
cg19840924	-0.0314965	0.0144295	0.0314404	0.00457429	0.00814973	0.575887	0.0168828	0.0117392	0.153577
cg19840965	0.0129897	0.016927	0.444693	-0.0170074	0.00956029	0.0783465	-0.00828725	0.0137711	0.548706
cg19841005	0.0145271	0.0272635	0.595349	-0.0267861	0.0153983	0.0850774	-0.00707347	0.0221804	0.750477
cg19841113	-0.0147456	0.034272	0.667956	0.00813703	0.0193566	0.675133	0.00492314	0.0278822	0.860211
cg19841183	-0.00188234	0.0108784	0.862982	-0.00558931	0.00614409	0.36521	-6.16674e-05	0.00885023	0.994455
cg19841187	-0.0025017	0.00304556	0.413397	0.00225233	0.00172012	0.193458	0.00344354	0.00247773	0.16774
cg19841211	-0.0111972	0.0203393	0.583215	0.00226658	0.0114876	0.843996	0.00830843	0.0165472	0.61672
cg19841228	0.00873075	0.0480987	0.856336	-0.00636688	0.0271659	0.815187	0.00582375	0.039131	0.881996
cg19841283	-0.000846591	0.0137807	0.951139	0.00287245	0.00778328	0.712884	0.0138332	0.0112114	0.220208
cg19841284	-0.0361912	0.0144507	0.0139146	0.0126546	0.00816171	0.12425	0.0196722	0.0117565	0.0974567
cg19841369	0.0275648	0.0223991	0.221409	-0.00895294	0.0126509	0.480816	-0.0176118	0.0182229	0.33619
cg19841378	0.00277624	0.00788106	0.725394	-0.00193825	0.00445118	0.664196	0.00157927	0.00641169	0.805956
cg19841405	-0.00282111	0.00331808	0.397273	0.000946437	0.00187404	0.614675	0.00235311	0.00269945	0.385502
cg19841423	0.00345983	0.0182058	0.849671	-0.00217669	0.0102825	0.83279	-0.00233551	0.0148114	0.875031
cg19841447	-0.00164895	0.00842315	0.8452	-0.00153397	0.00475736	0.747805	0.00470079	0.00685271	0.494349
cg19841496	-0.0155611	0.0264712	0.557986	0.0246028	0.0149508	0.103053	0.0140072	0.0215359	0.516947
cg19841506	0.00720492	0.0169968	0.672568	-0.0105776	0.00959969	0.273218	-0.00642607	0.0138278	0.643163
cg19841572	0.0213001	0.0287266	0.460177	-0.0180798	0.0162246	0.267859	-0.0285813	0.0233707	0.22428
cg19841630	-0.00141026	0.00832595	0.865846	0.00474078	0.00470246	0.315865	-0.00038969	0.00677363	0.95424
cg19841646	0.000306694	0.00330173	0.926182	-0.00134791	0.0018648	0.471514	-0.000977778	0.00268615	0.716637
cg19841649	0.0467088	0.0205716	0.0253634	-0.0122572	0.0116188	0.294043	-0.0244988	0.0167362	0.146443
cg19841651	0.0182012	0.0194351	0.351311	-0.0041453	0.0109768	0.706514	-0.00879629	0.0158115	0.579259
cg19841653	-0.00348098	0.00691832	0.615984	0.00152164	0.00390743	0.69781	0.0048157	0.00562844	0.394306
cg19841740	-0.0164262	0.0104697	0.11989	0.00166506	0.00591326	0.778859	0.00946319	0.00851773	0.269287
cg19841821	-0.010182	0.0114489	0.375998	0.0050324	0.00646628	0.438295	0.0072956	0.00931433	0.43536
cg19841859	-0.00248107	0.0033436	0.459841	-0.000681224	0.00188845	0.719076	0.00215575	0.00272021	0.429988
cg19841864	0.00408007	0.0122246	0.739275	0.00487495	0.00690441	0.481823	0.00529515	0.00994542	0.59564
cg19841896	0.0187051	0.0194936	0.339645	-0.00922683	0.0110099	0.404044	-0.0194094	0.0158592	0.22394
cg19842026	0.0285692	0.041156	0.489219	0.00623064	0.0232447	0.789228	-0.0119148	0.0334828	0.72272
cg19842065	0.00246343	0.00249589	0.326076	-0.000756407	0.00140967	0.59277	-0.00380689	0.00203055	0.0637965
cg19842091	0.000826088	0.015697	0.958136	-0.0064157	0.00886561	0.470997	0.00336762	0.0127704	0.792561
cg19842098	0.00303742	0.0105336	0.773684	-0.00182915	0.00594933	0.759149	-0.00109564	0.00856969	0.898529
cg19842134	0.0272993	0.0257158	0.291036	-0.0127975	0.0145241	0.380409	-0.0294486	0.0209212	0.162416
cg19842195	0.00660908	0.00790196	0.404973	0.00695144	0.00446299	0.122558	-0.00354004	0.0064287	0.583118
cg19842239	-0.0226315	0.0210579	0.285136	0.0159373	0.0118934	0.183342	-0.00181365	0.0171318	0.915906
cg19842268	-0.0344721	0.0197446	0.083962	0.00375789	0.0111516	0.736852	0.0306534	0.0160633	0.0592808
cg19842279	0.00130538	0.014856	0.93016	-0.0103189	0.00839058	0.221711	-0.00108897	0.0120862	0.928391
cg19842306	0.00530767	0.00920612	0.565574	0.00491474	0.00519958	0.346871	-0.00342901	0.00748971	0.648088
cg19842441	0.00185308	0.00203972	0.365845	-0.000242417	0.00115203	0.833772	-0.00206609	0.00165943	0.216079
cg19842546	-0.0193339	0.014716	0.191979	0.00994539	0.00831153	0.234358	0.010273	0.0119723	0.392952
cg19842571	0.0281088	0.016306	0.0878909	-0.019228	0.00920954	0.0394065	-0.00701418	0.0132658	0.598181
cg19842683	0.00150155	0.00914729	0.869949	0.00611421	0.00516635	0.239487	-0.00545373	0.00744184	0.465401
cg19842761	-0.00999049	0.00478094	0.039239	0.00277815	0.00270025	0.306084	0.00364331	0.00388957	0.351222
cg19842809	0.00449891	0.0112959	0.691291	-0.00437764	0.00637987	0.49423	-0.00502346	0.00918986	0.585875
cg19842876	0.0566186	0.0446209	0.207489	-0.0075428	0.0252017	0.765347	-0.0393645	0.0363017	0.280861
cg19842940	0.00913446	0.0152045	0.549379	0.00256934	0.00858745	0.765424	-0.0149481	0.0123698	0.229786
cg19843008	-0.0138057	0.0116534	0.239005	0.00874259	0.00658177	0.187163	0.0105862	0.00948069	0.266894
cg19843028	-0.000313246	0.0028196	0.911767	-0.000140495	0.0015925	0.92988	0.00135719	0.00229391	0.555446
cg19843036	0.00555777	0.00905334	0.540709	-0.00627979	0.00511328	0.222339	-0.00519472	0.0073654	0.482305
cg19843051	-0.00521659	0.0174064	0.765046	-0.00597745	0.00983107	0.544583	0.00986277	0.0141611	0.487784
cg19843165	-0.00710796	0.0132715	0.593461	0.00311497	0.00749566	0.678634	-0.00146422	0.0107971	0.892406
cg19843166	-0.0616218	0.0279495	0.0298103	0.0213757	0.0157857	0.178813	0.0336104	0.0227385	0.14258
cg19843235	0.0114947	0.0278016	0.680178	-0.00988167	0.0157022	0.530606	-0.017702	0.0226182	0.435723
cg19843271	-0.0164459	0.0466517	0.725202	-0.0121521	0.0263487	0.645673	-0.00815354	0.0379538	0.830348
cg19843353	-0.0246783	0.0243524	0.313373	0.000643637	0.0137541	0.962771	0.00249963	0.0198121	0.899858
cg19843385	0.0227961	0.0198421	0.253403	-0.0212582	0.0112067	0.060784	-0.000604856	0.0161427	0.970187
cg19843411	0.00326145	0.00256804	0.207086	-0.00293052	0.00145042	0.046064	-0.000370131	0.00208925	0.859749
cg19843425	0.0653372	0.0297335	0.0303458	-0.0374282	0.0167934	0.0281154	-0.0476494	0.0241899	0.0516836
cg19843426	-0.00327127	0.155849	0.983296	0.0847931	0.0880229	0.337765	0.0310209	0.126792	0.807232
cg19843429	0.00900468	0.00515062	0.0835485	-0.000334471	0.00290904	0.908699	-0.00567577	0.00419032	0.178693
cg19843449	-0.00595694	0.0245673	0.80892	-0.00190931	0.0138755	0.890837	-0.00240331	0.0199869	0.904536
cg19843451	0.00257601	0.00663435	0.698648	-0.00142673	0.00374705	0.704205	-0.00205722	0.00539742	0.703919
cg19843540	-0.0114219	0.0219614	0.604173	0.00984503	0.0124037	0.429277	0.0178581	0.0178668	0.32001
cg19843629	-0.0131684	0.0128239	0.307011	0.00230231	0.00724286	0.751257	0.0181828	0.0104329	0.0845012
cg19843713	0.0232606	0.0115215	0.0462305	0.00177656	0.00650729	0.785419	-0.0261304	0.00937339	0.00637612
cg19843891	0.000280163	0.0279359	0.992019	-0.00387498	0.0157781	0.806511	0.000495711	0.0227275	0.982643
cg19843939	-0.00746242	0.0062414	0.234725	-0.00688178	0.00352511	0.0537662	0.00723557	0.00507773	0.157346
cg19843977	-0.0312776	0.0196386	0.114456	0.0072507	0.0110918	0.514836	0.0109452	0.0159771	0.494925
cg19843991	-0.00278311	0.00277895	0.319053	0.00166309	0.00156954	0.291929	0.00382774	0.00226083	0.0936195
cg19844051	-0.0125318	0.0107932	0.248428	0.00648735	0.00609593	0.289849	0.007408	0.00878086	0.400918
cg19844101	-0.0330776	0.0180592	0.0700463	0.0158623	0.0101998	0.12313	0.0242266	0.0146922	0.102361
cg19844110	-0.00349108	0.0152068	0.818901	-0.00970031	0.00858871	0.261475	0.0078252	0.0123716	0.528523
cg19844173	-0.00748341	0.0105474	0.479698	-0.00150348	0.00595713	0.801274	0.0143348	0.00858092	0.0980033
cg19844203	-0.00449741	0.0108489	0.679378	-6.0945e-05	0.00612742	0.992084	0.00238875	0.00882622	0.787235
cg19844232	0.0300547	0.0169398	0.079135	0.00013963	0.00956754	0.988386	-0.0198119	0.0137815	0.153741
cg19844233	-7.90416e-05	0.0033125	0.981012	0.00153293	0.00187088	0.414568	-0.0019511	0.00269491	0.470793
cg19844266	0.0131829	0.0458185	0.774169	-0.023006	0.0258781	0.376171	-0.0314684	0.037276	0.400613
cg19844283	-0.0205963	0.020355	0.314101	0.00399514	0.0114964	0.728953	0.0127407	0.01656	0.443526
cg19844287	0.00341604	0.00395394	0.389721	0.00147283	0.00223317	0.511105	-0.00239695	0.00321676	0.457969
cg19844325	-4.87975e-05	0.00369342	0.989486	0.00159761	0.00208603	0.445599	-0.00120629	0.00300481	0.688961
cg19844329	0.00632553	0.0142386	0.65784	0.00621832	0.00804192	0.441243	0.000385634	0.0115839	0.973511
cg19844350	0.00854887	0.0120183	0.478575	3.88308e-05	0.00678787	0.995447	-0.0053027	0.00977756	0.58882
cg19844449	0.0160994	0.0166394	0.335653	-0.00986202	0.00939787	0.29658	-0.00652675	0.0135371	0.630784
cg19844467	0.0090538	0.0366802	0.805555	0.00817818	0.0207168	0.693877	-0.00153979	0.0298414	0.958953
cg19844545	0.0140061	0.0116068	0.230447	0.00117519	0.00655546	0.858096	-0.0109916	0.00944278	0.247243
cg19844635	-0.000517372	0.00254182	0.839132	0.000312513	0.00143561	0.828125	0.000288003	0.00206791	0.889521
cg19844653	-0.00523131	0.0295938	0.860053	-0.00666677	0.0167144	0.690861	0.000659535	0.0240762	0.978201
cg19844675	-0.0149778	0.0127823	0.244133	0.0101179	0.00721936	0.164225	0.0104725	0.0103991	0.316385
cg19844694	0.00768108	0.0270198	0.776799	-0.00123261	0.0152607	0.935789	0.00281491	0.0219822	0.898368
cg19844704	0.00160882	0.00759566	0.832697	0.00337761	0.00428999	0.432993	-8.73459e-05	0.0061795	0.988751
cg19844718	0.0143031	0.0236348	0.546463	-0.0081918	0.0133488	0.540854	-0.008336	0.0192283	0.665584
cg19844724	0.00325621	0.00612385	0.596118	-0.00474955	0.00345872	0.17282	-0.00490348	0.0049821	0.327431
cg19844799	0.0130695	0.0097548	0.183407	-0.00740766	0.00550946	0.18188	-0.0107102	0.00793608	0.180267
cg19844829	-0.00409383	0.0148377	0.783201	0.014749	0.00838027	0.081534	0.00169495	0.0120713	0.888623
cg19844946	0.039518	0.053696	0.463513	0.00644412	0.0303272	0.832169	-0.00732182	0.0436847	0.867239
cg19844948	0.0252797	0.0359848	0.484026	-0.000173892	0.020324	0.993191	-0.00526451	0.0292756	0.857661
cg19844949	0.00323031	0.0450605	0.942996	-0.0010273	0.02545	0.967884	0.00492239	0.0366593	0.893461
cg19844955	0.0162278	0.0175967	0.358686	-0.00497455	0.00993851	0.617822	-0.0104621	0.0143159	0.466645
cg19844988	0.0322143	0.0129854	0.0148122	-0.0075986	0.00733409	0.302721	-0.00892075	0.0105644	0.400492
cg19845127	-0.0256473	0.024236	0.292552	0.0167879	0.0136884	0.222975	0.0141329	0.0197174	0.475219
cg19845136	0.0138023	0.0283285	0.627188	-0.00819212	0.0159998	0.609793	-0.0178302	0.0230468	0.440998
cg19845203	-0.00739782	0.0131528	0.575092	-0.00570078	0.00742863	0.444685	0.0137776	0.0107005	0.200933
cg19845209	0.0133363	0.0182786	0.467369	-0.00599171	0.0103237	0.562987	-0.0109218	0.0148707	0.464429
cg19845212	-0.0299219	0.0306917	0.332001	0.0113965	0.0173345	0.512436	0.000277546	0.0249694	0.991154
cg19845307	-0.0147917	0.0110313	0.183057	0.00836342	0.00623044	0.182584	0.016447	0.00897461	0.0698955
cg19845314	0.00858984	0.0108615	0.430939	-0.00280938	0.00613451	0.647992	-0.00960155	0.00883643	0.279885
cg19845320	-0.0231714	0.0335669	0.491633	0.00834344	0.0189584	0.66084	0.00175664	0.0273086	0.948842
cg19845481	0.0071649	0.0273699	0.79404	-0.0141261	0.0154584	0.363056	0.0112029	0.022267	0.61601
cg19845536	0.00746509	0.0107481	0.488982	0.00372629	0.00607049	0.540745	-0.00337197	0.0087442	0.700611
cg19845642	-0.0015772	0.0278375	0.954934	-0.0111619	0.0157225	0.479432	-0.00563867	0.0226474	0.8039
cg19845649	0.00350246	0.0027565	0.206873	-0.00120123	0.00155686	0.442225	-0.00220656	0.00224257	0.327567
cg19845715	-0.00217007	0.0143737	0.880306	-0.010279	0.00811819	0.208455	0.00276118	0.0116938	0.81383
cg19845720	0.0137123	0.0115812	0.239272	-0.00731566	0.00654099	0.266116	-0.0102912	0.00942194	0.277397
cg19845797	0.000562479	0.0121135	0.963059	0.000602057	0.00684167	0.930057	-0.0154364	0.00985505	0.120491
cg19845809	0.00521208	0.0042667	0.2248	-0.00261038	0.00240981	0.281365	-0.000940405	0.0034712	0.787025
cg19845820	0.00841391	0.0154716	0.587795	0.0108407	0.00873831	0.217718	0.000832154	0.0125871	0.947423
cg19845843	-0.0214313	0.0178668	0.233225	-0.00401648	0.0100911	0.691479	0.013696	0.0145357	0.348389
cg19845878	-0.0163708	0.02494	0.513099	-0.0125696	0.014086	0.37439	0.0213686	0.0202901	0.294859
cg19845971	-0.0160761	0.0451968	0.722836	-0.00878409	0.0255269	0.7315	-0.00854757	0.0367702	0.816666
cg19846040	-0.0123536	0.0085651	0.152402	-0.00431288	0.00483753	0.37482	0.01268	0.0069682	0.0718578
cg19846096	0.0169667	0.0191972	0.37896	-0.0198762	0.0108425	0.0698112	-0.0134526	0.015618	0.391148
cg19846131	0.00386789	0.00491239	0.432963	-0.00225803	0.00277449	0.417702	-0.00213724	0.00399651	0.594015
cg19846154	-0.00710164	0.0186041	0.703492	-0.00970119	0.0105075	0.358138	0.0101077	0.0151355	0.505821
cg19846168	0.0123705	0.0277544	0.656787	-0.0175087	0.0156755	0.266749	-0.00042469	0.0225797	0.985032
cg19846193	0.00240857	0.00340063	0.480459	-0.00126583	0.00192066	0.511404	0.00137454	0.00276661	0.62042
cg19846264	0.0114497	0.00813572	0.162493	-0.000702754	0.00459502	0.878761	-0.0127995	0.00661887	0.0560244
cg19846295	-0.0351561	0.0306308	0.253872	0.0131969	0.0173001	0.447402	0.0325307	0.0249199	0.194809
cg19846314	0.0295595	0.0330175	0.372838	-0.0316936	0.0186481	0.0923866	-0.022916	0.0268616	0.395678
cg19846318	-0.00342751	0.00858606	0.690618	-0.0008926	0.00484937	0.854343	0.00574606	0.00698525	0.412733
cg19846326	-0.0739882	0.0483769	0.129384	0.0288373	0.0273231	0.293828	0.0563526	0.0393574	0.155378
cg19846353	-0.0201021	0.0112025	0.0758275	0.00483297	0.00632711	0.446791	0.0169985	0.00911386	0.0651551
cg19846387	-0.00393659	0.0131831	0.765871	-0.00199629	0.00744577	0.789178	0.00111896	0.0107252	0.917121
cg19846389	0.00481299	0.0299743	0.872762	0.0153776	0.0169293	0.365928	-0.000718246	0.0243858	0.976563
cg19846410	0.01092	0.00801031	0.17593	-0.000467647	0.00452418	0.917884	-0.00774279	0.00651684	0.237658
cg19846447	-0.0153684	0.0127311	0.23028	0.00964387	0.00719048	0.182956	0.00867054	0.0103575	0.404558
cg19846457	-0.0341703	0.0200562	0.0916018	0.0190177	0.0113277	0.0963634	0.0213051	0.0163169	0.194708
cg19846491	0.00222092	0.0293417	0.939819	-0.0132433	0.0165721	0.426145	-0.0129944	0.0238711	0.587434
cg19846500	-0.0131314	0.0233186	0.574633	-0.00877157	0.0131702	0.506966	0.0101972	0.018971	0.592129
cg19846524	-0.00919634	0.0221831	0.679367	0.00374589	0.0125289	0.765589	0.0177189	0.0180472	0.328612
cg19846529	-0.000251785	0.00700266	0.971391	0.00586318	0.00395507	0.14143	-0.00106628	0.00569706	0.85192
cg19846596	-0.0291641	0.0143379	0.0446478	0.0127498	0.00809796	0.118606	0.0239249	0.0116647	0.0429301
cg19846608	0.0180282	0.00959215	0.0631503	-0.00476764	0.0054176	0.380997	-0.00902156	0.00780376	0.25047
cg19846667	-0.00614218	0.0173425	0.723974	0.015359	0.00979498	0.120092	0.012888	0.0141091	0.363249
cg19846707	0.0053289	0.0114965	0.644018	-0.00943713	0.0064932	0.149311	-0.00583074	0.00935309	0.534469
cg19846758	-0.00376477	0.0196305	0.84831	-0.00761716	0.0110872	0.493691	0.0176878	0.0159705	0.270776
cg19846825	-0.0217859	0.0347104	0.531694	-0.00199801	0.0196043	0.919031	0.0118787	0.0282389	0.67493
cg19846827	0.00406756	0.00390538	0.300194	-0.000868696	0.00220574	0.694559	-0.00105217	0.00317725	0.741234
cg19846865	0.00180366	0.00318825	0.572876	-0.00117327	0.00180071	0.516208	-0.00254745	0.00259382	0.328458
cg19846887	0.0176316	0.0134477	0.192877	0.00486107	0.00759517	0.523652	-0.0117287	0.0109404	0.28633
cg19846927	0.00167647	0.00242829	0.491578	-9.33054e-07	0.00137148	0.999459	-0.00010227	0.00197555	0.958819
cg19846991	-0.00545177	0.0405943	0.893442	-0.0117079	0.0229275	0.610744	-0.015849	0.0330258	0.632371
cg19847038	-0.0546979	0.0313489	0.0841529	0.0339475	0.0177057	0.0581094	0.0195302	0.0255041	0.445655
cg19847130	-0.0205687	0.0230389	0.374162	0.0164271	0.0130123	0.20979	0.00102239	0.0187435	0.956611
cg19847182	-0.00130219	0.0046093	0.778146	0.00216973	0.00260331	0.406618	-0.00127107	0.00374993	0.735366
cg19847191	0.0746357	0.0234998	0.00199672	-0.0356101	0.0132726	0.00856594	-0.0471916	0.0191184	0.0153045
cg19847229	-0.0500129	0.0271818	0.0688042	0.0223516	0.0153522	0.148611	0.0303063	0.022114	0.173675
cg19847244	-0.00543384	0.0225155	0.809798	0.0079136	0.0127166	0.535188	0.00445256	0.0183176	0.808455
cg19847264	0.0047021	0.00749404	0.531827	0.00856623	0.0042326	0.0457056	-0.0103884	0.00609683	0.0915682
cg19847271	-0.00391239	0.00232333	0.0953717	-0.000288077	0.0013122	0.826689	0.00316552	0.00189016	0.0971739
cg19847283	-0.00280103	0.00868113	0.747642	0.00292685	0.00490306	0.551921	-0.00519734	0.00706259	0.463551
cg19847340	-0.035572	0.0360276	0.325901	0.00125386	0.0203482	0.950991	0.0113593	0.0293105	0.699189
cg19847402	0.00487881	0.0084641	0.565658	-0.00596841	0.00478048	0.214825	-0.00329515	0.00688603	0.633341
cg19847436	0.00715706	0.0165599	0.666551	0.00133819	0.00935294	0.886523	-0.0107013	0.0134724	0.428932
cg19847477	-0.00365048	0.00401674	0.365676	0.000485369	0.00226864	0.831032	0.00259453	0.00326785	0.429139
cg19847514	-0.00320051	0.00450522	0.479143	0.000152138	0.00254453	0.952444	-2.23224e-05	0.00366525	0.995153
cg19847525	-0.0024023	0.00958641	0.802652	0.00286888	0.00541436	0.597403	0.00476828	0.00779909	0.542357
cg19847554	0.00577269	0.00693852	0.407445	-0.0112846	0.00391884	0.00489028	-0.0038937	0.00564488	0.491965
cg19847571	-0.00461859	0.0276477	0.867674	-0.00479555	0.0156153	0.759414	-0.00758807	0.022493	0.736572
cg19847577	0.0681639	0.0344897	0.0509258	-0.0458141	0.0194796	0.0206783	-0.0470092	0.0280593	0.0970536
cg19847601	-0.0335984	0.0259874	0.199094	0.0173616	0.0146776	0.239724	0.027053	0.0211422	0.203716
cg19847637	0.0136958	0.00992416	0.170714	-0.00888252	0.00560512	0.116253	-0.0108056	0.00807387	0.183883
cg19847643	0.00713955	0.00563912	0.208488	-0.00612441	0.00318495	0.0573931	0.000976073	0.00458775	0.831959
cg19847666	-0.0175722	0.0102831	0.0906436	0.00810847	0.00580783	0.165831	0.0128259	0.00836586	0.128467
cg19847692	-0.0267379	0.0196215	0.176105	0.00743171	0.0110821	0.504051	0.0234734	0.0159632	0.144638
cg19847743	-0.0215873	0.0103142	0.0389344	0.0115654	0.00582541	0.0499021	0.00901552	0.00839118	0.28528
cg19847866	-0.0151058	0.0416644	0.717714	0.0289599	0.0235318	0.221392	0.0107427	0.0338963	0.751972
cg19847930	-0.0116465	0.0179483	0.517928	0.0144019	0.0101371	0.158577	0.00951846	0.014602	0.516017
cg19847936	-0.0032776	0.00923791	0.723503	0.00256846	0.00521753	0.623625	0.000242513	0.00751557	0.974324
cg19847963	0.00349534	0.00376029	0.354893	-0.00110281	0.00212379	0.604748	-0.00152926	0.00305921	0.618276
cg19847965	-0.0162967	0.0134591	0.228871	0.000711893	0.00760162	0.925578	0.00978343	0.0109497	0.373785
cg19848034	-0.00550629	0.0100738	0.585901	-0.000340556	0.00568966	0.952393	-0.000762102	0.00819565	0.926102
cg19848082	0.0144044	0.0388521	0.711625	-0.000137017	0.0219435	0.995031	-0.000155996	0.0316084	0.996072
cg19848118	-0.0127086	0.0398995	0.750772	0.0196243	0.022535	0.385971	0.0257421	0.0324605	0.429676
cg19848126	0.0065469	0.00343014	0.0592352	-0.00433917	0.00193733	0.0273656	-0.00343919	0.00279062	0.220744
cg19848159	0.00751356	0.0133143	0.573825	0.000872492	0.00751987	0.90787	-0.0189832	0.010832	0.0828128
cg19848291	0.00830428	0.00617026	0.181454	-0.00298294	0.00348494	0.394111	-0.00205553	0.00501986	0.683082
cg19848313	0.00611565	0.0140738	0.664851	0.00434043	0.00794884	0.586275	-0.00947931	0.0114499	0.409741
cg19848403	0.00416125	0.0124351	0.738614	-0.000239825	0.00702329	0.972829	0.00208746	0.0101167	0.836954
cg19848460	-0.0501813	0.0279885	0.0760696	0.0327892	0.0158077	0.0406781	0.0347276	0.0227702	0.130446
cg19848478	-0.0165615	0.018133	0.363308	-0.00974153	0.0102415	0.34385	0.00362087	0.0147523	0.806625
cg19848538	0.018511	0.0186774	0.324083	-0.0169835	0.0105489	0.110619	-0.00417957	0.0151951	0.783849
cg19848599	0.00208398	0.0235311	0.92961	0.00310245	0.0132903	0.815908	-0.00398805	0.0191439	0.835412
cg19848629	0.00269415	0.00888295	0.762308	0.00326797	0.00501705	0.516331	0.00299033	0.00722679	0.679936
cg19848632	0.0158674	0.0390677	0.685516	0.00262352	0.0220652	0.905599	0.00176461	0.0317838	0.955838
cg19848641	0.11393	0.0948817	0.232737	0.00738251	0.0535887	0.890711	-0.138079	0.0771916	0.0767403
cg19848683	0.00807214	0.00895056	0.369343	-0.00594611	0.00505523	0.242353	-0.00120247	0.00728179	0.869179
cg19848684	0.000875967	0.00939877	0.925935	0.00534416	0.00530838	0.31654	0.00123308	0.00764644	0.872219
cg19848720	4.00006e-05	0.00233198	0.986349	6.94887e-05	0.00131709	0.958031	-0.00033684	0.0018972	0.859446
cg19848732	-0.0162711	0.00965458	0.0951069	0.00247284	0.00545286	0.651196	0.00765267	0.00785455	0.332307
cg19848778	-0.00101196	0.0128879	0.937574	0.00221455	0.00727902	0.761592	0.000473801	0.010485	0.964049
cg19848813	-0.0136357	0.0248604	0.584602	0.01323	0.0140411	0.348389	0.00517505	0.0202254	0.798588
cg19848895	0.0122071	0.0109621	0.268184	-0.00236832	0.00619132	0.702902	-0.00907253	0.00891826	0.311517
cg19848924	-0.00263263	0.0351299	0.940415	-0.00410139	0.0198412	0.836664	0.00238498	0.0285802	0.933665
cg19848940	0.0729014	0.0350667	0.0402353	-0.0356396	0.0198055	0.0750204	-0.0613085	0.0285288	0.034097
cg19849093	0.0046811	0.00302701	0.12522	0.00109869	0.00170964	0.521956	-0.00205563	0.00246264	0.405903
cg19849151	-0.000650839	0.00527397	0.902038	0.00161536	0.00297872	0.588843	-0.000329638	0.00429068	0.938918
cg19849223	0.0211646	0.014287	0.141712	-0.00958429	0.00806924	0.237801	-0.00390227	0.0116233	0.737793
cg19849323	-0.0141284	0.013392	0.294023	0.00254176	0.00756371	0.737554	0.00492584	0.0108951	0.652186
cg19849362	-0.00483572	0.00999235	0.629506	0.00460691	0.00564363	0.416307	-0.00034989	0.00812934	0.965757
cg19849386	-0.0118165	0.010126	0.246064	0.00619265	0.00571913	0.281556	0.00441265	0.0082381	0.593422
cg19849428	0.00257674	0.00776946	0.740861	0.00503723	0.00438815	0.253798	-0.00579744	0.0063209	0.361297
cg19849478	-0.00924963	0.0156791	0.556593	0.000941968	0.00885549	0.915505	0.0102941	0.0127559	0.421615
cg19849509	-0.0198633	0.0168005	0.239944	0.0142009	0.00948882	0.137713	0.00751461	0.0136681	0.583714
cg19849544	-0.00406364	0.028645	0.88748	-0.00529923	0.0161785	0.743953	0.00800697	0.0233043	0.731896
cg19849557	-0.0188515	0.040661	0.643944	-0.0011726	0.0229652	0.959382	0.000885512	0.0330801	0.978699
cg19849641	-0.007733	0.0114111	0.499574	0.00713509	0.00644492	0.270966	0.00464687	0.00928356	0.617811
cg19849696	-0.00399335	0.010518	0.705014	0.0025329	0.00594054	0.67077	-0.00209185	0.00855702	0.807385
cg19849722	0.0426279	0.0317999	0.183181	0.00318135	0.0179604	0.859771	-0.0263953	0.025871	0.310116
cg19849728	-0.00130776	0.0107871	0.903755	0.00160743	0.00609253	0.79246	-0.00167808	0.00877596	0.848754
cg19849754	0.0210557	0.0127935	0.103006	-0.00473539	0.00722571	0.513776	-0.00997726	0.0104082	0.340123
cg19849873	0.0603846	0.0278762	0.0327233	-0.033283	0.0157443	0.0370568	-0.047153	0.0226789	0.040214
cg19849992	-0.00453933	0.0112305	0.68695	0.000304408	0.00634295	0.961821	-0.00561827	0.00913667	0.540036
cg19850080	0.00484297	0.00630844	0.444513	-0.00456771	0.00356298	0.20287	0.00126494	0.00513227	0.805835
cg19850163	0.0114651	0.00515725	0.028506	-0.00914213	0.00291279	0.00224294	-0.00903458	0.00419572	0.0337497
cg19850184	-0.00303514	0.00917423	0.741477	0.00340965	0.00518156	0.512059	-0.00394534	0.00746376	0.598279
cg19850230	0.0240275	0.0338893	0.480008	0.00165283	0.0191405	0.931362	-0.00100968	0.0275708	0.970861
cg19850275	-0.00041277	0.00762582	0.956943	0.00237243	0.00430703	0.583005	0.000575195	0.00620404	0.926321
cg19850329	-0.00307095	0.0230386	0.894233	-0.00179117	0.0130121	0.890796	0.0113323	0.0187432	0.546836
cg19850333	-0.0064914	0.0301242	0.829835	-0.00795524	0.017014	0.64113	-0.0061954	0.0245077	0.800957
cg19850339	-0.00494824	0.0140604	0.725648	0.00103237	0.00794125	0.896832	0.00658834	0.0114389	0.565965
cg19850348	0.00175064	0.00347135	0.615174	-0.00203256	0.0019606	0.302427	0.000598397	0.00282414	0.832636
cg19850370	-0.00050677	0.047007	0.99142	-0.00929826	0.0265493	0.726921	-0.00818914	0.0382429	0.830887
cg19850406	-0.00652804	0.0226217	0.773517	0.00581163	0.0127766	0.650213	0.0098137	0.0184041	0.595078
cg19850407	0.00479214	0.0101093	0.636531	0.00351157	0.00570969	0.539967	-4.93409e-05	0.0082245	0.995226
cg19850420	-0.00485318	0.0145253	0.739004	0.0079002	0.00820382	0.337922	0.00789416	0.0118172	0.505688
cg19850443	0.0111558	0.00710898	0.119812	-0.00253487	0.00401512	0.529294	-0.0077629	0.00578356	0.182621
cg19850463	0.0372122	0.0148133	0.0136355	-0.00416107	0.00836647	0.620056	-0.0331013	0.0120515	0.00716499
cg19850503	-0.00776121	0.0199062	0.697465	0.0127677	0.0112429	0.258884	0.0100694	0.0161948	0.535537
cg19850532	0.0248993	0.01889	0.190535	0.0196919	0.010669	0.0679525	-0.0297111	0.0153681	0.0560851
cg19850535	0.0035639	0.00538662	0.509767	-0.00341939	0.00304234	0.263787	-0.00113987	0.00438232	0.795328
cg19850545	0.00824474	0.00613547	0.182122	-0.0041476	0.00346529	0.234233	-0.00556989	0.00499155	0.26721
cg19850565	0.00201789	0.00321841	0.532128	-0.0022324	0.00181774	0.222345	-0.00187833	0.00261836	0.474852
cg19850728	0.0235221	0.0400283	0.558129	0.00598645	0.0226078	0.791723	-0.00729452	0.0325653	0.823226
cg19850794	0.0194671	0.0150664	0.199363	-0.00114765	0.00850941	0.892992	-0.0092467	0.0122573	0.452429
cg19850855	0.0171566	0.0155267	0.271876	-0.00711461	0.00876939	0.419159	-0.00786385	0.0126318	0.535031
cg19850895	0.000617858	0.00999182	0.950819	0.00124047	0.00564333	0.826475	0.00365838	0.00812892	0.653672
cg19850917	-0.0123838	0.0187935	0.511479	6.59457e-05	0.0106145	0.995056	0.012543	0.0152896	0.414
cg19850959	0.00289049	0.00390857	0.461355	0.00106313	0.00220754	0.631171	-0.005378	0.00317984	0.0939617
cg19851005	-0.00880123	0.041931	0.834183	0.0123892	0.0236824	0.602059	0.00098288	0.0341133	0.977073
cg19851029	-0.00936112	0.0196755	0.635294	0.0149162	0.0111126	0.18261	0.00705897	0.0160072	0.660193
cg19851047	-0.0154452	0.0098222	0.119063	0.00958667	0.00554753	0.0871206	0.00740825	0.00799092	0.356161
cg19851086	0.0145013	0.0165918	0.384254	-0.0140527	0.00937099	0.136935	-0.00261038	0.0134984	0.847058
cg19851113	0.00628845	0.016121	0.697326	-0.00384042	0.00910508	0.674103	0.002355	0.0131154	0.857868
cg19851124	0.0237912	0.0298457	0.427297	-0.00114688	0.0168567	0.945895	-0.0191693	0.0242812	0.431743
cg19851137	0.00417341	0.00242156	0.0879624	-0.000838411	0.00136768	0.541286	-0.00229323	0.00197007	0.247236
cg19851179	0.00209714	0.00316715	0.509426	0.00106365	0.00178879	0.553468	-0.00262878	0.00257666	0.310132
cg19851222	-0.00629088	0.0198856	0.752407	0.00157355	0.0112313	0.888865	0.0119839	0.016178	0.460614
cg19851242	0.0037102	0.00327937	0.260659	-0.00170615	0.00185217	0.359227	-0.00110604	0.00266796	0.679368
cg19851291	-0.00612456	0.0252595	0.808926	-0.00527793	0.0142664	0.712215	-0.00622744	0.02055	0.762503
cg19851341	-0.0229491	0.027155	0.400106	0.0106511	0.015337	0.489032	0.0274155	0.0220922	0.217583
cg19851348	0.00644122	0.00565094	0.257128	-0.00183161	0.00319162	0.567363	-0.00465637	0.00459736	0.313633
cg19851357	-0.0266993	0.0181146	0.14371	0.0068307	0.010231	0.50593	0.0172372	0.0147372	0.244985
cg19851384	0.00372787	0.00945174	0.694134	-0.000257873	0.0053383	0.961571	-0.00260358	0.00768953	0.735645
cg19851401	0.00778157	0.0136354	0.569515	-0.00857186	0.00770118	0.268406	-0.0089945	0.0110931	0.419435
cg19851413	0.000285347	0.0532316	0.995734	0.0140797	0.0300649	0.640603	0.00278656	0.0433069	0.948827
cg19851416	-0.00383879	0.018909	0.839545	0.00128481	0.0106797	0.904489	0.00810615	0.0153836	0.599429
cg19851435	0.000183543	0.0115903	0.987398	0.00246409	0.00654615	0.70742	0.00283316	0.00942938	0.764462
cg19851481	0.0273607	0.0116358	0.0207034	-0.00315703	0.00657184	0.632023	-0.0247335	0.00946638	0.0103951
cg19851487	-0.00619774	0.0161944	0.702764	0.00496775	0.00914651	0.588273	0.004747	0.0131751	0.719397
cg19851514	0.00677641	0.0177256	0.70307	0.00255403	0.0100113	0.799169	-0.00752696	0.0144208	0.602881
cg19851529	-0.027917	0.0328191	0.397047	0.0333451	0.0185361	0.075108	0.00503283	0.0267002	0.850879
cg19851602	-0.0227084	0.0392486	0.564201	0.0119476	0.0221674	0.591128	-0.00105222	0.0319309	0.973779
cg19851605	-0.00366928	0.0127635	0.77435	0.0103411	0.00720875	0.154607	0.00319124	0.0103838	0.759245
cg19851647	0.0117584	0.00739816	0.115198	-0.00629257	0.00417845	0.135294	-0.0035886	0.00601882	0.552396
cg19851669	0.00662517	0.00435532	0.131438	-0.00259126	0.00245986	0.29474	-0.00548437	0.0035433	0.12489
cg19851672	0.0130311	0.0125849	0.303006	-0.0126186	0.00710788	0.0789537	-0.0130577	0.0102385	0.205201
cg19851715	0.0023403	0.00384544	0.544204	-0.00163886	0.00217189	0.45231	-0.00177362	0.00312849	0.572061
cg19851810	0.00695724	0.00997103	0.486989	-0.00203468	0.00563159	0.718655	0.00139458	0.008112	0.863859
cg19851816	0.129605	0.0471187	0.00708544	-0.0667973	0.0266124	0.013711	-0.084722	0.0383338	0.0294243
cg19851902	-0.000323508	0.00249675	0.897171	-0.000118621	0.00141015	0.933133	-0.00016765	0.00203125	0.934389
cg19851918	0.0113495	0.0110165	0.30544	-0.00107539	0.00622209	0.863138	-0.0141766	0.00896258	0.116928
cg19851968	0.0140748	0.019414	0.47019	-0.0163312	0.010965	0.139593	-0.00947858	0.0157944	0.54981
cg19851976	0.0340959	0.0219293	0.123215	-0.0173609	0.0123856	0.164162	-0.0311805	0.0178407	0.0836452
cg19851979	0.00125287	0.00512078	0.807228	0.00181954	0.0028922	0.530733	-0.0019259	0.00416605	0.644902
cg19851999	3.09315e-05	0.00346714	0.9929	0.000691594	0.00195822	0.724716	-0.00235648	0.00282072	0.405514
cg19852058	0.00279113	0.0182462	0.878736	-0.0154375	0.0103054	0.137346	-0.00094662	0.0148443	0.949283
cg19852097	-0.0213403	0.0231086	0.358025	0.013257	0.0130516	0.312255	0.0149264	0.0188001	0.429141
cg19852115	0.0147907	0.0337981	0.662624	-0.0108462	0.019089	0.571205	-0.019002	0.0274967	0.491157
cg19852147	-0.0043671	0.0351713	0.901438	0.00423948	0.0198646	0.831444	-0.00809302	0.0286139	0.7779
cg19852158	0.00603906	0.016884	0.721352	0.013489	0.00953599	0.160375	-0.00107524	0.0137361	0.937766
cg19852204	0.004128	0.0421475	0.922179	0.0150103	0.0238047	0.529797	0.000846841	0.0342894	0.980347
cg19852211	0.00377901	0.0088626	0.670752	-0.00422503	0.00500556	0.400687	-0.00621504	0.00721023	0.390805
cg19852225	-0.0136398	0.0542211	0.801908	0.0190853	0.0306238	0.53459	0.0135539	0.0441119	0.759296
cg19852227	-0.00459753	0.0103026	0.656402	0.00331915	0.00581886	0.569704	0.00525924	0.00838176	0.531815
cg19852264	0.00450745	0.00991728	0.65047	0.00589056	0.00560123	0.295545	-0.00527544	0.00806827	0.514739
cg19852286	-0.00562368	0.0111376	0.614744	0.00528713	0.00629047	0.402675	0.00986894	0.00906108	0.278756
cg19852344	0.000993758	0.00336722	0.768521	-0.00207621	0.00190179	0.277636	0.00197045	0.00273943	0.473673
cg19852390	-0.00110826	0.0385274	0.97711	-0.0121451	0.0217601	0.578023	-0.0094722	0.0313442	0.763141
cg19852518	0.00779795	0.0202777	0.701399	-0.0136272	0.0114528	0.236977	-0.0145336	0.0164971	0.380485
cg19852607	0.0115138	0.0163756	0.483653	-0.00242583	0.00924884	0.793652	-0.0142619	0.0133224	0.287016
cg19852637	0.0170953	0.00834472	0.0431707	0.00512836	0.00471306	0.279213	-0.016066	0.00678891	0.0199233
cg19852650	0.0167193	0.0158775	0.294921	-0.00608527	0.00896752	0.498997	-0.00226846	0.0129172	0.860959
cg19852660	0.0398472	0.0339279	0.243053	-0.0102085	0.0191623	0.595421	-0.0357801	0.0276023	0.197926
cg19852709	-0.00291312	0.00894225	0.745293	0.00265435	0.00505054	0.600382	0.00111418	0.00727503	0.878594
cg19852824	0.00744388	0.0135361	0.58362	0.00966932	0.00764514	0.208954	-0.0176516	0.0110124	0.11218
cg19852827	-0.0087402	0.0245647	0.722753	0.00925138	0.013874	0.506459	0.00855872	0.0199848	0.6694
cg19852921	-0.0283658	0.0283491	0.31949	0.0198645	0.0160115	0.2177	0.023074	0.0230636	0.319557
cg19852958	0.00019687	0.00936286	0.983267	-0.00200836	0.0052881	0.704924	-0.00253794	0.00761722	0.739707
cg19853015	0.0316229	0.0117664	0.00845778	-0.00777719	0.00664563	0.24473	-0.0189782	0.00957267	0.0502181
cg19853030	-0.00440063	0.0217826	0.840316	0.00764055	0.0123027	0.536012	0.00419422	0.0177214	0.813403
cg19853104	0.000514159	0.00951893	0.957034	-0.00323704	0.00537625	0.548498	0.00414621	0.00774419	0.593589
cg19853194	0.00434967	0.00421362	0.304478	-0.00241824	0.00237983	0.312066	-0.00103995	0.00342802	0.762254
cg19853210	-0.00199805	0.00367803	0.588199	-0.00158645	0.00207733	0.446883	0.00150668	0.00299229	0.615727
cg19853229	0.00559144	0.00442629	0.209503	-0.00152996	0.00249995	0.541956	-0.00279208	0.00360104	0.439998
cg19853280	-0.0067222	0.0144285	0.642323	0.00806068	0.00814916	0.32503	0.00568613	0.0117384	0.629181
cg19853333	0.00689543	0.0221211	0.755921	-0.00560685	0.0124939	0.65459	-0.000374971	0.0179967	0.983419
cg19853364	0.0191825	0.0200856	0.341908	-0.00305786	0.0113442	0.788072	-0.00699369	0.0163407	0.669597
cg19853386	-0.0573403	0.0322917	0.0788866	0.0263341	0.0182382	0.151956	0.0275497	0.0262711	0.296909
cg19853434	0.0187557	0.0123683	0.132629	-0.00510937	0.00698557	0.466269	-0.00809914	0.0100623	0.422828
cg19853440	-0.00987095	0.014539	0.498782	0.0120804	0.00821153	0.144455	0.00793504	0.0118283	0.503891
cg19853494	-0.0139529	0.0366216	0.704026	-0.0072921	0.0206837	0.725181	-0.00224931	0.0297938	0.939974
cg19853517	0.0104275	0.0109671	0.344045	-0.00634151	0.00619417	0.308457	-0.00793268	0.00892237	0.376138
cg19853529	-0.0017884	0.0103539	0.863222	0.00249086	0.00584783	0.671081	0.00380016	0.00842348	0.652886
cg19853565	0.0100525	0.026735	0.707726	-0.00109333	0.0150998	0.942425	-0.000689295	0.0217504	0.974783
cg19853584	-0.0225763	0.0200575	0.263093	0.01026	0.0113284	0.367323	0.0161678	0.016318	0.324224
cg19853612	0.00488654	0.0414909	0.906488	-0.0165111	0.0234339	0.48274	-0.0129837	0.0337552	0.701336
cg19853638	0.0134553	0.044014	0.760478	0.00855577	0.0248589	0.731453	-0.00344476	0.0358079	0.923557
cg19853663	-0.0612396	0.0244879	0.0140495	0.0284727	0.0138306	0.0421792	0.0396706	0.0199223	0.0492351
cg19853697	-0.0158343	0.0195574	0.420112	0.0107129	0.0110459	0.334511	0.00280667	0.0159111	0.860346
cg19853703	-0.0040995	0.00995906	0.681506	-0.00213177	0.00562483	0.705514	0.0036209	0.00810226	0.655934
cg19853733	-0.00392819	0.00835483	0.639278	0.0014739	0.00471877	0.755439	0.000402759	0.00679713	0.95287
cg19853760	0.00656626	0.0116643	0.574764	0.00821475	0.00658794	0.215392	-0.00512379	0.00948956	0.590464
cg19853845	0.0183666	0.0412931	0.657454	0.00629836	0.0233221	0.787682	-0.00324348	0.0335943	0.923282
cg19853848	-0.00169115	0.00797518	0.832507	0.000475889	0.00450434	0.916075	-0.00178093	0.00648826	0.78429
cg19853852	0.0101997	0.0129428	0.432564	-0.00535781	0.00731001	0.465344	-0.0035322	0.0105297	0.738001
cg19853902	0.0236525	0.0167737	0.161677	0.00453768	0.0094737	0.633023	-0.0129536	0.0136464	0.344837
cg19853922	-0.0147494	0.0107366	0.172653	0.0131711	0.00606396	0.0322663	0.00703867	0.0087348	0.422298
cg19853927	0.00954533	0.0047904	0.049087	-0.00183879	0.0027056	0.498344	-0.00566335	0.00389726	0.149374
cg19853936	0.0154637	0.0129213	0.234288	-0.00583964	0.00729789	0.425541	-0.012467	0.0105122	0.238507
cg19853943	0.00503216	0.0156801	0.74895	-0.00160264	0.00885607	0.856769	-0.00603978	0.0127567	0.636938
cg19853946	0.0037147	0.00363192	0.308925	-0.00197971	0.00205129	0.336869	-0.00160037	0.00295478	0.589309
cg19853961	0.00703263	0.0131029	0.592677	0.00175922	0.00740048	0.812597	0.000311465	0.01066	0.97675
cg19853984	-0.00319837	0.00309203	0.303499	-0.000527529	0.00174636	0.763237	0.00426704	0.00251554	0.0930092
cg19853999	0.0386321	0.0435876	0.377621	-0.0101042	0.0246181	0.682381	-0.00554305	0.035461	0.876107
cg19854017	-0.00199563	0.00309614	0.520721	-2.23691e-05	0.00174869	0.98982	0.00272445	0.00251889	0.282081
cg19854048	0.00834364	0.0539591	0.877432	0.0136149	0.0304758	0.656046	0.0156862	0.0438988	0.721615
cg19854060	0.0434398	0.0403813	0.284685	-0.00873144	0.0228072	0.702669	-0.0108856	0.0328525	0.741088
cg19854061	-0.0227301	0.0255943	0.376666	4.31899e-05	0.0144555	0.997622	0.0146684	0.0208224	0.482823
cg19854160	0.00791056	0.0112637	0.484154	0.0024938	0.0063617	0.695908	-0.011931	0.00916368	0.195971
cg19854171	-0.0410567	0.0233809	0.0822139	0.0105669	0.0132054	0.425532	0.0249282	0.0190217	0.193084
cg19854183	0.00467068	0.0257069	0.856202	0.00161716	0.0145191	0.911542	0.00384206	0.020914	0.854623
cg19854213	0.00150805	0.0131566	0.908978	7.90953e-05	0.00743078	0.991529	0.000897351	0.0107036	0.933358
cg19854235	-0.002218	0.0139797	0.874264	0.00297985	0.00789565	0.70669	0.00135044	0.0113733	0.905726
cg19854293	-0.0042612	0.0134055	0.751259	0.0114306	0.00757135	0.134332	-0.00201445	0.0109061	0.85384
cg19854301	-0.000843076	0.0091776	0.926995	0.00422147	0.00518346	0.417384	-0.00428564	0.0074665	0.567294
cg19854322	0.0332993	0.0208615	0.113663	-0.00113106	0.0117825	0.923721	-0.0352567	0.0169721	0.0403858
cg19854364	-0.00650004	0.00746282	0.385888	-0.00231518	0.00421496	0.584065	0.00943571	0.00607143	0.12338
cg19854376	0.0198954	0.0118657	0.0967847	-0.00236533	0.00670167	0.724887	-0.0167576	0.00965339	0.0857186
cg19854437	-0.0317668	0.028545	0.268488	0.0142218	0.0161221	0.379866	0.0116809	0.023223	0.616101
cg19854468	0.00650881	0.0129543	0.616482	0.00182222	0.00731651	0.803838	0.00230012	0.010539	0.82769
cg19854470	0.00857395	0.00566522	0.133387	-0.00533607	0.00319969	0.0985712	-0.00542563	0.00460898	0.241972
cg19854495	-0.00302136	0.00994053	0.761816	0.00429109	0.00561437	0.446522	-0.000462895	0.00808719	0.954472
cg19854521	-0.00428211	0.0208599	0.83778	0.00765147	0.0117816	0.517572	0.00500764	0.0169708	0.768561
cg19854565	-0.000519903	0.0128665	0.96785	0.000431555	0.00726692	0.952765	-0.00797137	0.0104676	0.448171
cg19854567	-0.0139139	0.0264408	0.599919	0.00141341	0.0149336	0.924789	0.0101693	0.0215111	0.637446
cg19854666	-0.0285569	0.0212957	0.183031	0.00817058	0.0120277	0.498542	0.0123333	0.0173253	0.478238
cg19854689	0.00833762	0.0365448	0.820007	0.00205314	0.0206403	0.920967	-0.00185809	0.0297313	0.950295
cg19854690	-0.0110438	0.0286456	0.700679	-0.0123666	0.0161789	0.446485	0.015675	0.0233048	0.50278
cg19854704	0.0356537	0.035948	0.323731	-0.0133421	0.0203033	0.512631	-0.0164507	0.0292458	0.575061
cg19854712	0.0172022	0.0168939	0.311068	-0.00458291	0.0095416	0.632079	-0.0211439	0.0137442	0.127175
cg19854744	0.00495667	0.0184221	0.788448	-0.00412488	0.0104047	0.69264	-0.00877063	0.0149874	0.559758
cg19854763	0.00428564	0.00708767	0.546801	2.97703e-06	0.00400308	0.999408	-0.0122805	0.00576622	0.0356984
cg19854787	-0.00328795	0.0119729	0.78419	0.00794887	0.00676224	0.242651	0.00168439	0.00974064	0.863068
cg19854896	0.00188971	0.00749862	0.801563	0.00595844	0.00423518	0.162623	-0.00443392	0.00610055	0.469077
cg19854900	-0.00118956	0.0100135	0.905681	-0.000553214	0.00565561	0.922277	-0.000455682	0.00814659	0.955507
cg19854901	0.00379936	0.0384744	0.921538	-0.0126152	0.0217302	0.562883	-0.0107122	0.0313011	0.73291
cg19854915	0.0131401	0.0104252	0.21051	-0.0125978	0.00588809	0.0348759	-0.00312505	0.00848147	0.713327
cg19854953	-0.0128183	0.0209655	0.542353	-0.0144429	0.0118412	0.225502	0.0178863	0.0170566	0.296922
cg19854991	0.00248715	0.00776804	0.749516	0.00192346	0.00438735	0.662054	0.00167419	0.00631974	0.791632
cg19855052	-0.0127588	0.0112016	0.257474	-0.00229189	0.0063266	0.717936	0.017002	0.00911312	0.0650805
cg19855119	-0.0624367	0.0481977	0.198216	0.0238892	0.0272218	0.38232	0.0588824	0.0392116	0.136401
cg19855153	-0.0063968	0.00990501	0.519908	0.00100629	0.0055943	0.85762	0.0022588	0.00805829	0.779832
cg19855215	-0.0191847	0.0166235	0.251277	0.00416383	0.00938886	0.658392	0.0124057	0.0135241	0.361238
cg19855227	-0.002514	0.0244017	0.918153	-0.0101243	0.0137819	0.464334	0.00653516	0.0198521	0.742713
cg19855234	0.010921	0.0275174	0.692321	0.00782911	0.0155417	0.615568	-0.00372404	0.022387	0.868225
cg19855378	-0.00377255	0.0174138	0.828938	-0.00322098	0.00983521	0.743992	-0.00168198	0.0141671	0.905736
cg19855402	0.00262102	0.00662789	0.693369	-0.000171653	0.0037434	0.963519	-0.00318967	0.00539217	0.555522
cg19855470	-0.00481087	0.0127089	0.705845	-0.00609524	0.00717791	0.397858	0.00017826	0.0103394	0.98628
cg19855496	-0.0172852	0.0475243	0.716855	0.025241	0.0268415	0.349338	0.020235	0.0386637	0.601906
cg19855559	-0.00882021	0.016489	0.59392	-0.00921524	0.00931289	0.324848	0.0115987	0.0134147	0.389356
cg19855563	0.00603863	0.0112279	0.591917	-0.00126233	0.00634144	0.842628	0.00175523	0.0091345	0.848019
cg19855573	-0.0454634	0.0280661	0.108474	0.0137202	0.0158516	0.388856	0.0357377	0.0228333	0.12077
cg19855595	0.0184111	0.0381088	0.630088	-0.0263659	0.0215237	0.223521	-0.0246687	0.0310037	0.428147
cg19855622	-0.0112848	0.0316094	0.721852	-0.0232259	0.0178528	0.19632	-0.000893695	0.025716	0.972348
cg19855735	0.00617956	0.0187959	0.74303	-0.00790217	0.0106158	0.458431	-0.00231247	0.0152915	0.880109
cg19855747	0.0064027	0.0142793	0.654862	-0.00305456	0.00806489	0.705694	-0.00325248	0.011617	0.780087
cg19855777	-0.0101798	0.0170951	0.552894	0.0163101	0.00965522	0.0943507	0.00527272	0.0139078	0.70542
cg19855812	0.00264898	0.0115637	0.819287	-0.00307529	0.00653115	0.638784	-0.000489694	0.00940777	0.958593
cg19855933	-0.0119212	0.00859889	0.168783	-0.00311932	0.00485661	0.522189	0.00492281	0.00699569	0.483293
cg19855984	0.0142858	0.0207401	0.492574	-0.0102836	0.0117139	0.382146	-0.0169594	0.0168732	0.31732
cg19856002	0.00260742	0.00204491	0.205298	-0.00184778	0.00115496	0.112847	-0.00281726	0.00166365	0.093552
cg19856013	-0.0197889	0.0184199	0.285316	0.00796089	0.0104035	0.445982	0.0122941	0.0149856	0.413984
cg19856055	0.00742678	0.0148583	0.618308	-0.00333369	0.00839189	0.692046	0.00171155	0.0120881	0.887694
cg19856107	-0.0114773	0.0107598	0.288738	0.00465793	0.00607711	0.445239	0.0131925	0.00875375	0.135011
cg19856127	0.0309567	0.0327651	0.347081	-0.00164005	0.0185056	0.929561	-0.00941804	0.0266563	0.724612
cg19856139	-0.00114007	0.0030395	0.708407	0.000640472	0.00171669	0.709891	0.000246691	0.0024728	0.920737
cg19856145	0.005076	0.00454356	0.266646	-0.00136868	0.00256618	0.594998	-0.0045433	0.00369644	0.221977
cg19856241	0.00525668	0.0131044	0.689192	-0.00263511	0.00740132	0.722582	-0.00168562	0.0106612	0.874697
cg19856252	0.00868817	0.00627601	0.169396	-0.00232405	0.00354466	0.513587	-0.00815481	0.00510589	0.113454
cg19856259	0.0165706	0.0138814	0.235467	-0.000477637	0.00784016	0.951546	-0.012856	0.0112933	0.25774
cg19856263	0.00379869	0.0100722	0.70688	0.00117709	0.00568873	0.836505	-0.00116129	0.0081943	0.887592
cg19856273	-0.00435609	0.0394603	0.912325	0.0154115	0.022287	0.490886	0.0121059	0.0321032	0.706919
cg19856383	0.0170505	0.0194708	0.383335	-0.000558176	0.010997	0.959622	-0.0117517	0.0158406	0.459939
cg19856420	-0.0048401	0.0110519	0.662391	-0.00589224	0.00624205	0.347512	-0.000904989	0.00899134	0.920033
cg19856444	0.0296968	0.054452	0.586735	0.0158338	0.0307542	0.607817	-0.0100112	0.0442998	0.821682
cg19856499	-0.0198245	0.0191034	0.301943	0.0104126	0.0107895	0.336887	0.00325227	0.0155417	0.834679
cg19856520	-0.00835993	0.0127174	0.512488	0.00506211	0.0071827	0.482629	0.0030034	0.0103463	0.77221
cg19856593	-0.0208663	0.0317091	0.512046	0.0180106	0.0179091	0.317052	0.00951523	0.0257972	0.713037
cg19856603	0.00257208	0.00502515	0.609913	-0.0063715	0.00283818	0.0270208	0.001181	0.00408824	0.773286
cg19856606	0.0119309	0.0135969	0.382376	-0.00400851	0.00767946	0.602863	0.000690558	0.0110618	0.95035
cg19856613	0.00589637	0.0205486	0.774758	-0.0131832	0.0116057	0.258759	-0.00917716	0.0167174	0.584283
cg19856624	-0.00276249	0.0370979	0.940792	-0.00693148	0.0209527	0.741491	-0.00767659	0.0301813	0.799758
cg19856692	0.000608236	0.025375	0.980925	0.00199459	0.0143317	0.889599	-0.00599555	0.020644	0.772105
cg19856701	0.0113935	0.0117024	0.33265	-0.00733744	0.00660946	0.269655	-0.00372325	0.00952057	0.696591
cg19856705	0.0210198	0.0348239	0.547502	0.00140186	0.0196684	0.943324	-0.0017384	0.0283312	0.951198
cg19856728	0.00107425	0.00927491	0.90803	0.000548648	0.00523843	0.9168	0.00250944	0.00754567	0.740172
cg19856739	0.0412062	0.0253215	0.10688	-0.00964521	0.0143015	0.501631	-0.0248352	0.0206005	0.230888
cg19856749	0.0181724	0.00774954	0.0210453	-0.00142811	0.00437691	0.744907	-0.0149103	0.00630469	0.0200022
cg19856758	0.0136266	0.0196231	0.489065	0.00247368	0.011083	0.823849	-0.0138882	0.0159645	0.386457
cg19856771	0.00960196	0.0113439	0.399367	-0.00827442	0.00640697	0.199578	-0.00401698	0.00922889	0.66433
cg19856802	0.00267645	0.00809011	0.741479	-0.00182685	0.00456925	0.690163	-0.00306892	0.00658176	0.642053
cg19856822	-0.00876606	0.00562777	0.122541	0.00244964	0.00317854	0.442749	0.0072283	0.00457851	0.117617
cg19856897	0.00931646	0.0136908	0.497799	0.00183994	0.00773251	0.812418	-0.0070619	0.0111383	0.527544
cg19856934	0.0197301	0.0483725	0.684253	0.003809	0.0273206	0.889405	-0.00423596	0.0393538	0.914503
cg19856980	0.0143455	0.0139339	0.305763	-0.00834171	0.00786982	0.291767	-0.00552454	0.011336	0.627104
cg19856981	-0.0143729	0.0298084	0.630755	-0.0167157	0.0168357	0.323215	0.00538529	0.0242508	0.824725
cg19857071	-0.00142338	0.00295562	0.631176	0.0023615	0.00166932	0.160341	-0.000849523	0.00240457	0.724626
cg19857114	0.00360685	0.00997907	0.718547	-0.00897149	0.00563613	0.114654	-0.00167331	0.00811854	0.837133
cg19857138	-0.030793	0.0224032	0.172424	0.0210212	0.0126532	0.0998432	0.0162446	0.0182263	0.374965
cg19857140	-0.0148261	0.0221192	0.504255	0.0114623	0.0124928	0.361129	0.0215494	0.0179953	0.233999
cg19857151	0.00337936	0.0105333	0.749026	0.00213784	0.00594917	0.720106	-0.0108499	0.00856946	0.208475
cg19857227	-0.00915797	0.0177441	0.606937	0.00886919	0.0100218	0.378326	0.0157076	0.0144358	0.279218
cg19857269	-0.00187663	0.00989986	0.850045	0.0075302	0.00559139	0.181168	0.00249436	0.0080541	0.757446
cg19857273	0.0196323	0.0166034	0.239895	-0.00723897	0.0093775	0.442001	-0.0128905	0.0135078	0.34228
cg19857280	-0.00101373	0.002052	0.622398	0.000742038	0.00115896	0.523497	0.0010054	0.00166942	0.548403
cg19857361	0.00511119	0.00728094	0.484345	-0.000934319	0.00411224	0.820738	-0.0080431	0.00592346	0.177633
cg19857407	0.0176155	0.0202024	0.385366	-0.00157157	0.0114102	0.890734	-0.0148007	0.0164358	0.370055
cg19857424	-0.00782115	0.0207022	0.706402	0.00827966	0.0116925	0.480554	0.00704581	0.0168424	0.676616
cg19857457	0.00661174	0.00417165	0.116206	0.000886958	0.00235613	0.707398	-0.00433508	0.00339388	0.204506
cg19857461	-0.0106962	0.0215343	0.62051	-0.00218718	0.0121625	0.857657	0.0163184	0.0175194	0.35391
cg19857470	0.0133963	0.0385742	0.729121	-0.0129528	0.0217865	0.553527	-0.0272327	0.0313823	0.387639
cg19857501	0.00692517	0.00504675	0.173133	-0.00353686	0.00285038	0.217627	-0.00329535	0.00410582	0.424145
cg19857537	0.00286392	0.00387597	0.461739	-0.000721239	0.00218913	0.742508	-0.00242631	0.00315332	0.443479
cg19857538	0.00750265	0.00397336	0.0619519	-0.00341623	0.00224413	0.131156	-0.00391105	0.00323255	0.229229
cg19857541	0.0157679	0.00815753	0.0561312	-0.00304916	0.00460733	0.509648	-0.0114031	0.00663662	0.0889158
cg19857633	0.00675072	0.00480948	0.16359	-0.00455291	0.00271637	0.096906	-0.00446191	0.00391278	0.256923
cg19857707	0.00469787	0.0160135	0.769861	0.0055087	0.00904438	0.543884	-0.0031945	0.0130279	0.806811
cg19857714	0.0037326	0.0223955	0.867976	0.00286298	0.0126489	0.821407	-0.00661844	0.0182201	0.7172
cg19857737	0.00958539	0.00637335	0.135803	-0.00497293	0.00359964	0.170264	-0.00550622	0.00518508	0.290876
cg19857758	-0.0341359	0.0117715	0.00460828	0.00972188	0.0066485	0.146868	0.0194159	0.0095768	0.0453379
cg19857761	-0.00812729	0.019689	0.680667	-0.00150728	0.0111203	0.89246	0.000262008	0.0160181	0.986983
cg19857776	-0.00533628	0.0218632	0.807683	-0.00414608	0.0123483	0.737768	-0.00403362	0.017787	0.821072
cg19857840	0.00734937	0.00252078	0.00440111	0.000280531	0.00142372	0.844204	-0.00644916	0.0020508	0.00220096
cg19857851	-0.00963778	0.0329986	0.770853	0.0181509	0.0186374	0.332507	0.00891406	0.0268462	0.740567
cg19857913	0.00228954	0.0541951	0.966388	0.0226792	0.0306092	0.460509	0.00743434	0.0440908	0.866448
cg19857925	-0.0124671	0.0246056	0.613519	0.00422779	0.0138972	0.761605	0.00143842	0.0200181	0.942863
cg19857932	-0.00103459	0.00335805	0.758666	0.00108378	0.00189661	0.569018	-0.000355171	0.00273197	0.896828
cg19857934	-0.00928868	0.0234672	0.693102	0.00456692	0.0132542	0.73116	0.0108186	0.0190919	0.572241
cg19857977	0.000997479	0.0121909	0.934956	0.000174047	0.00688539	0.979885	-0.00302095	0.00991803	0.761323
cg19858017	0.00543865	0.00900183	0.547126	-0.00902406	0.00508419	0.0790151	0.00256558	0.0073235	0.72685
cg19858064	-0.00985686	0.0125208	0.433043	0.00555625	0.00707171	0.433938	0.000394436	0.0101864	0.969191
cg19858082	-0.00720841	0.00970763	0.459529	0.0032056	0.00548282	0.560118	0.00708684	0.00789771	0.371743
cg19858151	0.000749094	0.0172319	0.965414	-0.00635593	0.00973252	0.515246	0.00148362	0.0140192	0.915935
cg19858173	-0.0604821	0.0241328	0.0138494	0.0246718	0.0136301	0.0733453	0.042125	0.0196334	0.0343774
cg19858214	-0.0387829	0.0536006	0.471064	-0.00219234	0.0302734	0.942417	0.0134324	0.0436071	0.758711
cg19858252	5.03641e-05	0.0148542	0.997302	0.0132991	0.0083896	0.116146	0.00205448	0.0120848	0.865356
cg19858280	-0.00191412	0.019319	0.921278	0.00832962	0.0109113	0.447063	-0.00135708	0.0157171	0.931369
cg19858311	0.000281665	0.00878524	0.974489	-0.00406501	0.00496186	0.414632	-0.00333014	0.0071473	0.642299
cg19858334	0.00678824	0.0080025	0.398358	0.00321491	0.00451978	0.478589	-0.00613255	0.00651049	0.348535
cg19858344	-0.00534943	0.0123649	0.666234	-0.000290222	0.00698364	0.966936	0.00954223	0.0100595	0.345171
cg19858371	0.0102811	0.00830377	0.218627	-0.00446433	0.00468993	0.343492	-0.00370464	0.00675559	0.584677
cg19858413	0.0159873	0.0188339	0.39803	0.0119852	0.0106373	0.262614	-0.0206606	0.0153224	0.180642
cg19858463	0.00265677	0.0101937	0.794926	-0.000979918	0.00575736	0.865202	0.0004978	0.00829316	0.952258
cg19858466	-0.00203201	0.0119145	0.864929	0.000218544	0.00672923	0.974158	0.0086654	0.00969309	0.373525
cg19858576	-0.0134756	0.0300028	0.654319	0.0247037	0.0169455	0.148083	-0.0110557	0.024409	0.651598
cg19858637	0.0131028	0.0150997	0.387648	0.000352215	0.00852823	0.967141	-0.00856205	0.0122844	0.487463
cg19858671	0.0142155	0.0158884	0.373136	-0.00442711	0.00897372	0.622875	-0.0032048	0.0129262	0.804706
cg19858749	-0.0150377	0.00904182	0.0994819	-0.00172223	0.00510678	0.736654	0.0190341	0.00735604	0.0111337
cg19858756	-0.0246425	0.0090267	0.00751078	0.013073	0.00509824	0.0118593	0.0125545	0.00734373	0.0905133
cg19858820	-0.00638246	0.0411506	0.877061	-0.0150032	0.0232417	0.520091	-0.00615937	0.0334783	0.854409
cg19858882	0.00418246	0.0229945	0.856045	-0.00251257	0.0129872	0.846995	0.0119031	0.0187074	0.526078
cg19858890	0.0131779	0.0111581	0.240456	-0.00256467	0.00630205	0.684926	-0.00821079	0.00907775	0.367951
cg19859054	0.0354521	0.0524123	0.500375	0.0102569	0.0296022	0.729716	-0.0245539	0.0426404	0.566046
cg19859056	-0.0194806	0.0140752	0.169489	-0.000610841	0.00794959	0.938908	0.0185551	0.0114509	0.10836
cg19859098	0.0280645	0.0307203	0.363196	-0.00553116	0.0173507	0.750567	-0.0227762	0.0249927	0.364367
cg19859193	0.034164	0.0298229	0.254765	-0.0136936	0.0168438	0.418204	-0.00883998	0.0242626	0.716384
cg19859270	-0.00658118	0.0109151	0.547941	-0.00189052	0.00616482	0.759751	0.0102503	0.00888009	0.251182
cg19859278	0.000760707	0.0105611	0.942726	0.00126922	0.00596488	0.831939	-0.0126164	0.00859208	0.145206
cg19859287	-0.00385266	0.0305281	0.899832	-0.00688783	0.0172421	0.690411	0.000735979	0.0248363	0.97642
cg19859323	-0.000869774	0.0185706	0.962739	0.0065036	0.0104886	0.536653	-0.0022377	0.0151082	0.882559
cg19859335	0.00269224	0.00298736	0.369685	-0.000274663	0.00168725	0.871021	-0.00228915	0.00243039	0.348567
cg19859428	-0.0116807	0.0116726	0.319438	0.00586074	0.00659263	0.376189	0.0136622	0.00949633	0.153425
cg19859434	-0.00784525	0.00987221	0.42872	0.00210823	0.00557578	0.706171	0.00444383	0.0080316	0.581323
cg19859445	-0.00537639	0.0282295	0.849348	0.0110431	0.0159439	0.490183	0.000116951	0.0229663	0.995947
cg19859447	0.0135211	0.0253338	0.594746	-0.0108325	0.0143084	0.450824	-0.00244897	0.0206105	0.90566
cg19859481	0.00502511	0.0154524	0.745724	-0.00173443	0.00872747	0.842884	0.00811017	0.0125714	0.520353
cg19859559	0.0212972	0.00939894	0.0256561	-0.00262115	0.00530848	0.622576	-0.0230718	0.00764657	0.00324988
cg19859579	-0.00344538	0.0038422	0.372065	-0.000699693	0.00217006	0.747813	0.00225859	0.00312585	0.471675
cg19859698	0.00630543	0.0270094	0.815896	-0.015109	0.0152548	0.324397	-0.013923	0.0219737	0.527803
cg19859729	-0.0378596	0.0287213	0.190518	0.0240269	0.0162216	0.141772	0.0193981	0.0233664	0.408459
cg19859756	-0.0172872	0.0276201	0.532841	-0.000364518	0.0155997	0.981405	0.00795193	0.0224705	0.724187
cg19859759	0.00284355	0.0258772	0.912724	0.00815087	0.0146153	0.578326	-0.00180371	0.0210526	0.931898
cg19859781	0.00168415	0.0177433	0.924574	-0.00586201	0.0100213	0.559924	-0.000710053	0.0144352	0.960869
cg19859891	-0.0023394	0.0023731	0.326659	0.000813341	0.00134031	0.545368	0.0026664	0.00193065	0.170392
cg19859910	0.0436859	0.0374596	0.246358	0.00177805	0.021157	0.933195	-0.0295624	0.0304755	0.334416
cg19859915	0.00210827	0.0124036	0.865382	-0.0109979	0.00700548	0.119661	-0.00403788	0.010091	0.68992
cg19859957	0.00514984	0.0228157	0.821893	-0.0142244	0.0128862	0.272361	-0.00737299	0.0185619	0.692075
cg19859993	0.0119192	0.0109982	0.281138	0.004705	0.00621174	0.450606	-0.0127848	0.00894767	0.15623
cg19859994	-0.00987902	0.0328589	0.764319	0.000663451	0.0185586	0.971555	-0.00468713	0.0267326	0.861179
cg19860067	0.0126985	0.0306089	0.679149	-0.00157257	0.0172878	0.927707	0.00415958	0.0249021	0.867685
cg19860073	0.0161924	0.0110647	0.14655	-0.00523178	0.0062493	0.404529	-0.00843873	0.00900178	0.350831
cg19860121	0.0187686	0.0371787	0.614818	-0.008901	0.0209984	0.672575	-0.00684903	0.030247	0.821334
cg19860154	0.0119794	0.00852456	0.1631	-0.00481851	0.00481463	0.319385	-0.00954971	0.00693522	0.171653
cg19860159	0.0110882	0.0121725	0.364569	-0.00985895	0.00687495	0.154744	0.00165103	0.00990299	0.867933
cg19860160	0.0383618	0.0143832	0.00895122	-0.0141354	0.00812354	0.0849877	-0.0218992	0.0117015	0.0642608
cg19860173	-0.00200643	0.0123886	0.871673	-8.99924e-05	0.00699703	0.989764	-0.00201883	0.0100788	0.841659
cg19860178	0.00200598	0.00223217	0.371033	-0.00200246	0.00126072	0.115429	-0.000576027	0.001816	0.751769
cg19860245	0.0335848	0.0496823	0.500638	0.00504499	0.0280603	0.857688	-0.0125867	0.0404193	0.756156
cg19860299	-0.00475794	0.0145185	0.743825	0.0142767	0.00819997	0.0848103	-0.00220264	0.0118116	0.852453
cg19860311	0.00540375	0.00573911	0.34873	-0.00559784	0.00324142	0.0873236	-0.00221488	0.00466909	0.636292
cg19860320	0.00226169	0.0079466	0.776542	-0.00131638	0.0044882	0.769915	-0.00481577	0.00646501	0.458116
cg19860410	-0.025369	0.0187583	0.179355	0.000811032	0.0105946	0.939136	0.0184907	0.0152609	0.228565
cg19860411	0.0207838	0.0120011	0.086451	0.0043533	0.00677814	0.522207	-0.0178276	0.00976355	0.0709051
cg19860412	0.00176408	0.0164516	0.914827	-0.00288153	0.00929176	0.757131	-0.00501188	0.0133843	0.708871
cg19860441	0.00932812	0.0121548	0.444664	-0.00363418	0.006865	0.59774	-0.00852131	0.00988865	0.390942
cg19860461	-0.0323256	0.0246867	0.193449	0.0212338	0.0139429	0.131002	0.0274005	0.020084	0.1756
cg19860515	0.00841799	0.0217683	0.69981	0.000647044	0.0122946	0.958135	-0.00161991	0.0177097	0.927306
cg19860548	0.0145858	0.0135716	0.285133	-0.00570484	0.00766517	0.458503	-0.00832274	0.0110413	0.452785
cg19860586	0.0212582	0.0641377	0.741015	0.0272222	0.0362247	0.454162	-0.0090972	0.0521796	0.861955
cg19860631	0.00534305	0.0411516	0.89696	-0.0159061	0.0232422	0.495361	-0.0153132	0.0334791	0.6484
cg19860636	0.00136754	0.0211123	0.948486	-0.00961653	0.0119241	0.421921	-0.0014744	0.017176	0.931768
cg19860663	0.00102274	0.00512008	0.84209	-0.00478244	0.0028918	0.101369	-0.000128855	0.00416548	0.975385
cg19860684	0.0157448	0.0169423	0.355006	-0.0124473	0.00956891	0.196376	-0.00761273	0.0137835	0.581995
cg19860691	-0.0212464	0.0128075	0.100334	-0.00618389	0.00723363	0.394702	0.00514541	0.0104196	0.622539
cg19860695	-0.00652058	0.0128788	0.613782	0.000380019	0.00727391	0.958441	-0.00700416	0.0104777	0.505396
cg19860704	0.0264316	0.02065	0.203574	-0.0165558	0.011663	0.158923	-0.0111966	0.0167999	0.506677
cg19860717	0.00884427	0.0118154	0.455927	-0.00535892	0.00667326	0.423893	-0.0062192	0.00961246	0.519149
cg19860744	-0.0179383	0.0142804	0.21205	-0.00751426	0.00806553	0.353806	0.0236183	0.011618	0.044766
cg19860752	0.00371687	0.0187027	0.842883	0.00529022	0.0105632	0.617624	0.00129024	0.0152157	0.932596
cg19860759	0.0253162	0.0139662	0.0729445	-0.0135664	0.00788806	0.0886132	-0.0272278	0.0113623	0.0184579
cg19860796	0.00576831	0.00445836	0.198769	-0.0021935	0.00251806	0.385825	-0.00471732	0.00362713	0.196458
cg19860840	0.00428269	0.00355577	0.231322	-0.00267692	0.00200828	0.185641	-0.00241385	0.00289282	0.406068
cg19860885	-0.0430802	0.0428748	0.317472	-0.0115444	0.0242155	0.63461	0.0142038	0.0348811	0.684745
cg19860987	-0.00157334	0.0422498	0.97037	0.00465195	0.0238625	0.845837	0.0139572	0.0343726	0.685586
cg19860995	-0.0101697	0.0120286	0.39991	0.00209949	0.00679367	0.75795	0.00250653	0.00978592	0.798382
cg19861048	-0.00367774	0.0106501	0.73059	0.010906	0.0060151	0.0728759	0.000434918	0.00866443	0.960069
cg19861078	0.0120381	0.0157587	0.446763	-0.00222496	0.00890045	0.803124	-0.00916224	0.0128206	0.476525
cg19861095	-0.0201207	0.0209012	0.338087	-0.00301047	0.0118049	0.799243	-0.00528004	0.0170043	0.756831
cg19861110	-0.000992959	0.00312656	0.751473	-0.000348259	0.00176587	0.844066	0.00117249	0.00254363	0.645855
cg19861117	-0.00528524	0.0259741	0.839181	-0.00110046	0.0146701	0.940356	-0.00557783	0.0211314	0.792366
cg19861129	0.00898072	0.0195756	0.647414	-0.00647389	0.0110562	0.559528	-0.00193866	0.0159258	0.903362
cg19861138	-0.00191313	0.00274397	0.48732	0.00104227	0.00154978	0.502832	0.000975776	0.00223238	0.662999
cg19861151	-0.0506131	0.0195345	0.0110315	0.0186555	0.011033	0.0940383	0.0426009	0.0158925	0.00862355
cg19861222	0.00659659	0.0139731	0.637911	-0.000582688	0.00789195	0.941294	-0.00166631	0.0113679	0.883765
cg19861260	-0.0222063	0.0491101	0.652143	0.00455258	0.0277371	0.869964	0.000146226	0.0399538	0.997087
cg19861270	-0.00642212	0.00864049	0.459104	-0.00128773	0.00488011	0.792432	0.00233497	0.00702953	0.740474
cg19861283	-0.0343924	0.025912	0.187501	0.0185415	0.014635	0.208182	0.0372977	0.0210809	0.07996
cg19861288	0.00177125	0.0214808	0.934451	-0.00484822	0.0121323	0.690311	-0.000620983	0.0174759	0.971726
cg19861329	0.00150887	0.00250084	0.547672	6.54087e-05	0.00141246	0.963159	-0.0012116	0.00203457	0.552877
cg19861427	0.0113092	0.0367796	0.759127	0.00756623	0.020773	0.716467	-0.00599563	0.0299223	0.841604
cg19861460	0.00233971	0.00304782	0.444531	-0.0022527	0.00172139	0.193715	-0.00324417	0.00247957	0.193812
cg19861486	0.0265639	0.0208838	0.206387	-0.0130234	0.011795	0.272234	-0.0100954	0.0169901	0.553754
cg19861503	-0.0133295	0.016513	0.421497	0.00235	0.00932645	0.801591	0.0119426	0.0134342	0.376198
cg19861606	0.0132745	0.0077091	0.0882371	-0.0024608	0.00435406	0.573248	-0.0123393	0.00627179	0.0519601
cg19861623	0.018022	0.0110824	0.10712	-0.00424114	0.00625926	0.499635	-0.0173591	0.00901612	0.0570859
cg19861632	-0.0122297	0.0270525	0.652216	0.0106593	0.0152791	0.487053	0.0160586	0.0220087	0.467348
cg19861666	-0.0123721	0.0154698	0.425782	-0.0122574	0.00873724	0.163809	0.0185139	0.0125855	0.144483
cg19861697	0.000242168	0.00308233	0.937537	0.000942737	0.00174088	0.589373	0.00151373	0.00250765	0.547474
cg19861741	0.00820656	0.0117245	0.485618	0.00115728	0.00662196	0.861626	0.00330292	0.00953857	0.729882
cg19861811	0.0140816	0.0103816	0.178091	-0.0030816	0.0058635	0.600384	-0.00579667	0.00844605	0.494134
cg19861823	-0.0135388	0.0159859	0.399101	0.00675756	0.00902874	0.455981	0.014718	0.0130054	0.260531
cg19861824	-0.0443903	0.026037	0.0913821	0.0300723	0.0147056	0.0435393	0.0157607	0.0211826	0.458631
cg19861827	0.016237	0.0140899	0.251968	-0.0134209	0.00795794	0.0948833	-0.0130751	0.011463	0.256799
cg19861833	0.0131635	0.00444398	0.00383415	-0.00393195	0.00250994	0.120443	-0.00949838	0.00361543	0.00999328
cg19861842	0.00405532	0.0125924	0.748104	0.00292855	0.00711212	0.681408	-0.0115773	0.0102446	0.261199
cg19861858	-0.000804218	0.0154043	0.95847	0.000482682	0.00870026	0.95587	-0.00162651	0.0125322	0.897002
cg19861914	0.00219798	0.00823425	0.790083	0.00397034	0.00465067	0.395345	0.000124016	0.00669903	0.985268
cg19861957	-0.00119386	0.00861886	0.890116	-0.000367151	0.00486789	0.940032	-0.00546359	0.00701193	0.437748
cg19861967	0.00732141	0.0195789	0.709253	-0.00617972	0.0110581	0.577543	2.30862e-05	0.0159285	0.998847
cg19862026	0.0119419	0.00805544	0.141425	-0.00217291	0.00454967	0.634001	-0.00414836	0.00655356	0.528212
cg19862073	0.0134882	0.00912122	0.142409	0.00138891	0.00515162	0.788029	-0.0104664	0.00742063	0.161574
cg19862109	-0.00121482	0.00403932	0.764244	-0.000756173	0.00228139	0.74101	0.00118785	0.00328622	0.718532
cg19862194	0.040241	0.0180641	0.028189	-0.00981916	0.0102025	0.338204	-0.0304891	0.0146961	0.0406414
cg19862213	0.0094652	0.0126914	0.457575	-0.00374603	0.00716803	0.602431	-0.00517864	0.0103252	0.617106
cg19862229	0.00469073	0.024833	0.850568	0.00472658	0.0140255	0.736839	-0.00792573	0.020203	0.695685
cg19862235	0.00369534	0.0413289	0.928936	0.00669631	0.0233424	0.774815	0.00137989	0.0336234	0.967348
cg19862242	-0.00432173	0.0292791	0.882958	0.0114383	0.0165367	0.490766	0.0104254	0.0238202	0.662587
cg19862272	0.00832064	0.0117718	0.48135	0.0025412	0.00664865	0.703131	-0.0038729	0.00957702	0.686803
cg19862334	-0.00587367	0.00905753	0.518188	0.00439536	0.00511565	0.392328	0.00294894	0.00736881	0.689886
cg19862344	-0.0920175	0.0379895	0.0172654	0.0456284	0.0214563	0.0359672	0.0561898	0.0309067	0.0721118
cg19862389	0.0149618	0.0166795	0.371908	-0.00743184	0.00942051	0.432075	0.00118623	0.0135697	0.930518
cg19862427	-0.00539009	0.023424	0.818486	-0.0101852	0.0132298	0.443227	0.0120673	0.0190567	0.528057
cg19862502	0.00101654	0.00905108	0.910806	0.000243102	0.00511201	0.962168	0.00153438	0.00736357	0.835369
cg19862556	-0.00325331	0.0265374	0.90268	0.00321358	0.0149882	0.830675	0.00292251	0.0215897	0.8926
cg19862616	-0.00920316	0.0396984	0.817156	0.017537	0.0224215	0.436012	-0.00489514	0.0322969	0.87984
cg19862685	-0.00406746	0.0112359	0.718128	-0.000850956	0.00634601	0.893604	0.00674475	0.00914108	0.462368
cg19862722	0.0112115	0.0168204	0.506632	-0.0121999	0.0095001	0.202106	-0.0114664	0.0136844	0.404115
cg19862769	-0.00139798	0.0287298	0.96129	0.0232065	0.0162265	0.155851	0.0145542	0.0233733	0.534939
cg19862782	0.00998549	0.0178331	0.576798	-0.00607375	0.0100721	0.547882	0.00362064	0.0145083	0.803452
cg19862838	0.00275925	0.00358912	0.443872	-0.0018327	0.00202712	0.368164	0.000231287	0.00291995	0.937028
cg19862839	-0.0572051	0.077615	0.462861	0.0173539	0.0438366	0.693056	0.021225	0.0631442	0.737487
cg19862860	-0.00103347	0.00439109	0.814424	0.00296273	0.00248007	0.235121	-0.00285906	0.0035724	0.425462
cg19862877	0.00894561	0.0245399	0.716245	-0.0022141	0.01386	0.873409	-0.00208896	0.0199646	0.916881
cg19862899	0.00567355	0.0360023	0.875105	0.00780903	0.0203339	0.701781	0.00404293	0.0292899	0.890499
cg19862912	-0.00840808	0.0112231	0.455547	0.00908939	0.00633878	0.154774	0.00283316	0.00913067	0.756999
cg19862918	-0.000697131	0.0027685	0.801716	-0.00104324	0.00156363	0.506219	0.0014443	0.00225233	0.522859
cg19862930	-0.00933486	0.0142435	0.513759	-0.00466706	0.00804464	0.563148	0.0172625	0.0115879	0.139514
cg19862964	-0.00690394	0.0151805	0.650267	0.00465407	0.0085739	0.588487	0.00808152	0.0123502	0.514412
cg19862974	-0.00558099	0.0338601	0.869421	-0.00736533	0.019124	0.700972	-0.0090128	0.0275471	0.744232
cg19863003	-0.000694542	0.00325556	0.831505	0.00027698	0.00183873	0.880572	0.00132852	0.00264859	0.617077
cg19863037	-0.0125034	0.0100785	0.217712	0.00387031	0.00569226	0.498156	0.0098163	0.00819939	0.234117
cg19863040	-0.00472599	0.0113077	0.676902	-0.000467145	0.00638653	0.941839	-0.00672217	0.00919944	0.466697
cg19863053	-0.0250659	0.0162362	0.125852	0.0132985	0.0091701	0.150197	0.0224437	0.013209	0.0924697
cg19863073	0.0059542	0.011642	0.610192	0.00199343	0.00657533	0.762405	-0.00940939	0.0094714	0.322936
cg19863100	-0.00843649	0.0113869	0.460527	0.00699841	0.00643124	0.27918	0.0117826	0.00926385	0.206424
cg19863189	-0.00905957	0.0131791	0.493441	0.00289465	0.00744348	0.698205	0.00344422	0.0107219	0.748719
cg19863200	0.00884832	0.00660199	0.183263	-0.00370837	0.00372877	0.322415	-0.00582602	0.00537109	0.280716
cg19863224	-0.0295048	0.0180194	0.104756	0.0108788	0.0101773	0.287729	0.0231726	0.0146598	0.117172
cg19863227	0.00103285	0.00280703	0.713703	-0.000686098	0.0015854	0.666139	0.00094718	0.00228368	0.679223
cg19863282	0.00728432	0.00555173	0.192558	-0.00212172	0.00313559	0.500217	-0.00390476	0.00451665	0.389411
cg19863319	0.0054447	0.0045251	0.231789	-0.00142704	0.00255576	0.57787	-0.00192774	0.00368143	0.601711
cg19863395	-0.00409862	0.0221368	0.853495	0.00339424	0.0125028	0.786594	0.00790517	0.0180096	0.66167
cg19863405	0.00335599	0.017623	0.849364	0.00818081	0.00995339	0.413123	-0.0113793	0.0143373	0.429297
cg19863411	0.0502059	0.0295946	0.0929737	-0.0327324	0.0167149	0.0530401	-0.0375743	0.0240769	0.121842
cg19863426	0.018961	0.0273312	0.489482	-0.00791508	0.0154366	0.60928	-0.00324625	0.0222355	0.884226
cg19863456	-0.00812699	0.012402	0.513812	-0.00641411	0.00700458	0.362071	0.0019691	0.0100897	0.845673
cg19863494	-0.0136219	0.0145299	0.350804	0.0165343	0.00820643	0.0466652	-3.21538e-05	0.0118209	0.997835
cg19863542	0.00603528	0.00507393	0.23713	-0.00395708	0.00286573	0.170473	-0.00337076	0.00412793	0.416153
cg19863562	-0.0135143	0.0137713	0.32884	0.00423141	0.00777794	0.587659	0.0134657	0.0112037	0.232299
cg19863563	-0.00351999	0.0159445	0.825734	-0.00459295	0.00900536	0.611181	0.01005	0.0129717	0.440346
cg19863584	0.00449892	0.00889331	0.614079	-0.00131728	0.0050229	0.793676	-0.00806638	0.00723521	0.267629
cg19863592	-0.0150095	0.0118041	0.206541	0.00735957	0.00666688	0.272339	0.00988537	0.00960327	0.305837
cg19863595	-0.00689616	0.0251168	0.78423	0.0137861	0.0141859	0.333531	0.0199486	0.020434	0.331345
cg19863630	0.00586719	0.00427452	0.173011	0.000491128	0.00241423	0.83922	-0.00446546	0.00347757	0.202143
cg19863633	-0.0175576	0.01116	0.118881	0.00138419	0.0063031	0.826635	0.00369142	0.00907927	0.685205
cg19863639	0.0289949	0.021156	0.173652	-0.0120539	0.0119488	0.315558	-0.0181207	0.0172116	0.295012
cg19863728	-0.00461803	0.0219162	0.833549	-0.0090022	0.0123782	0.468798	-0.00717616	0.0178301	0.688211
cg19863740	0.0178125	0.0348947	0.610875	-0.0289558	0.0197084	0.144977	-0.025447	0.0283888	0.37225
cg19863752	0.00143025	0.00638605	0.823251	0.00397107	0.00360681	0.273598	-0.00353505	0.00519542	0.497845
cg19863760	0.0159835	0.0192193	0.407637	-0.011171	0.010855	0.30596	-0.0102637	0.015636	0.513096
cg19863773	-0.00851518	0.0140008	0.544466	0.00283951	0.00790757	0.720302	0.00205646	0.0113904	0.857099
cg19863778	-0.0237275	0.0147579	0.111099	0.0175461	0.00833519	0.0378428	0.0147979	0.0120064	0.22071
cg19863799	-0.0590463	0.0518868	0.257902	-0.00676733	0.0293054	0.817855	0.034055	0.0422129	0.421767
cg19863803	-0.0107405	0.0152757	0.483655	-0.00111518	0.00862763	0.897419	-0.00146495	0.0124276	0.906405
cg19863811	-0.00429714	0.0106544	0.687592	0.00363513	0.00601757	0.547182	0.000708992	0.00866798	0.934977
cg19863813	-0.000386699	0.00277745	0.889556	0.000769268	0.00156869	0.624955	0.000964337	0.00225961	0.670483
cg19863913	0.00170437	0.00250936	0.49861	-0.00225625	0.00141727	0.114614	-0.000270095	0.00204151	0.895017
cg19863929	-0.00823819	0.0118406	0.488225	0.00116119	0.00668749	0.862509	0.00673303	0.00963296	0.486234
cg19863955	-0.00112905	0.0116067	0.922706	-0.0025687	0.00655543	0.696025	0.00383346	0.00944273	0.68565
cg19863964	0.00772008	0.00866191	0.374969	-0.0110752	0.00489221	0.0257886	0.00260044	0.00704696	0.712912
cg19863980	0.0137878	0.0135594	0.311734	-0.00769618	0.0076583	0.317398	-0.00452806	0.0110314	0.682356
cg19864002	-0.00345244	0.00846278	0.684196	-0.000577946	0.00477974	0.904005	0.00144587	0.00688495	0.834101
cg19864007	0.00219201	0.00344617	0.526211	-0.00234077	0.00194638	0.232018	-0.000799197	0.00280365	0.776203
cg19864012	0.0185667	0.0234172	0.429773	-0.0183972	0.013226	0.167378	-0.0260648	0.0190513	0.174397
cg19864036	-0.0274487	0.0483146	0.57125	0.0349602	0.0272879	0.20316	0.0253913	0.0393067	0.519802
cg19864060	0.0258691	0.0305851	0.399722	-0.0149853	0.0172743	0.387792	-0.0219544	0.0248828	0.379766
cg19864129	-0.000368797	0.00344682	0.915011	-0.00240919	0.00194675	0.218841	0.00169768	0.00280418	0.546307
cg19864130	-0.0187483	0.0414983	0.652423	0.00179163	0.023438	0.939224	0.00713326	0.0337612	0.833103
cg19864138	-0.00756043	0.0238817	0.752236	0.009755	0.0134883	0.471266	0.00114785	0.0194291	0.953009
cg19864214	-0.0283708	0.0313241	0.367306	0.0155142	0.0176917	0.382675	0.0061104	0.0254839	0.811006
cg19864226	-0.00359058	0.026519	0.892576	0.00148149	0.0149778	0.92141	0.00683421	0.0215747	0.752092
cg19864271	-0.00851089	0.00873257	0.332151	0.000574	0.00493211	0.907589	0.0126098	0.00710444	0.0790167
cg19864277	-0.00209795	0.00413849	0.613339	0.000229857	0.0023374	0.921864	0.00186891	0.0033669	0.580102
cg19864345	0.0049585	0.00778301	0.52555	0.00187439	0.00439581	0.670748	-0.00140003	0.00633192	0.825469
cg19864370	0.00840794	0.024462	0.731797	-0.00436213	0.013816	0.752879	0.0036773	0.0199012	0.853785
cg19864487	0.00947497	0.00537953	0.0813065	-0.00379151	0.00303833	0.215045	-0.00623672	0.00437656	0.157326
cg19864490	0.0108459	0.00982937	0.272548	-0.00938585	0.00555158	0.0940797	-0.00553298	0.00799675	0.490634
cg19864539	0.00801397	0.0189695	0.673611	-0.00251157	0.0107139	0.815147	-0.000628929	0.0154328	0.967576
cg19864627	-0.0315398	0.0208566	0.133695	0.0210844	0.0117797	0.0765602	0.0232853	0.016968	0.173101
cg19864659	0.00460307	0.00731552	0.530669	-1.49757e-05	0.00413177	0.997115	-0.00325302	0.00595159	0.58591
cg19864670	0.0197911	0.0606753	0.744983	0.00129673	0.0342691	0.969893	-0.00898128	0.0493628	0.856002
cg19864758	-0.0045097	0.00741415	0.544425	0.00305845	0.00418748	0.466901	0.00153144	0.00603183	0.800111
cg19864764	-0.00453015	0.022366	0.839909	0.00747913	0.0126322	0.555168	0.00748649	0.018196	0.681651
cg19864808	0.0153835	0.0193469	0.428454	-0.00328494	0.010927	0.764338	-0.00710989	0.0157398	0.652473
cg19864813	-0.0138985	0.0245498	0.572596	-0.000253627	0.0138656	0.985443	-0.00469267	0.0199727	0.814734
cg19864851	0.00121458	0.00390048	0.756163	-0.000231028	0.00220297	0.916693	0.00116919	0.00317326	0.713332
cg19864886	0.00476645	0.0204443	0.816136	0.006484	0.0115468	0.575712	-0.000574209	0.0166326	0.97253
cg19864941	-0.00322895	0.00974501	0.741092	0.00958761	0.00550394	0.0846539	0.000463601	0.00792812	0.953489
cg19864947	-0.0144648	0.0105648	0.174081	0.0147542	0.00596695	0.0151333	0.00812398	0.00859507	0.346886
cg19864972	0.0156095	0.0281808	0.580904	-0.00589039	0.0159164	0.712119	-0.00393322	0.0229267	0.86414
cg19865002	0.0686633	0.0295776	0.0223332	-0.0247907	0.0167053	0.141017	-0.0483533	0.0240631	0.0472405
cg19865087	0.0124721	0.0119449	0.298988	-0.00279953	0.0067464	0.679074	-0.0130294	0.00971782	0.183095
cg19865133	-0.00220759	0.00326256	0.500227	-0.000307089	0.00184268	0.867986	0.00304106	0.00265428	0.254701
cg19865134	-0.0114466	0.0197083	0.562709	0.00472144	0.0111312	0.672375	0.0166225	0.0160338	0.302421
cg19865159	-0.00154276	0.00528257	0.770868	-0.00145783	0.00298357	0.626202	0.00224591	0.00429767	0.602441
cg19865182	0.002865	0.00279512	0.307885	-0.00162967	0.00157867	0.30447	-0.00125571	0.00227399	0.582063
cg19865234	-0.00753311	0.0149529	0.61554	0.00542563	0.00844533	0.522087	-0.000507015	0.012165	0.96684
cg19865237	0.0137103	0.0331524	0.680104	-0.0171679	0.0187243	0.361457	-0.0125191	0.0269713	0.64356
cg19865340	0.0189466	0.0116951	0.108435	-0.0039577	0.00660533	0.550443	-0.0142353	0.00951461	0.137827
cg19865371	-0.0139366	0.00828671	0.0957907	0.0113215	0.0046803	0.0174092	0.0115733	0.00674171	0.0891995
cg19865375	0.0260273	0.0374483	0.488688	-0.00881664	0.0211506	0.6777	-0.00422932	0.0304664	0.889878
cg19865412	-0.0299907	0.0228377	0.192178	-0.00233073	0.0128986	0.856979	0.0221232	0.0185797	0.236642
cg19865425	0.014671	0.0468995	0.755083	0.0110592	0.0264886	0.677219	-5.29723e-05	0.0381554	0.998895
cg19865472	0.0033039	0.00749872	0.660476	-0.00146877	0.00423524	0.729487	0.00140056	0.00610064	0.8189
cg19865523	0.00199657	0.00785743	0.799951	0.0018955	0.00443784	0.670227	-0.000299902	0.00639246	0.962676
cg19865525	0.00621681	0.0294839	0.833439	-0.0215093	0.0166524	0.19951	-0.0139059	0.0239868	0.563426
cg19865545	0.00423141	0.0176708	0.811251	-0.00981278	0.00998038	0.327926	0.00313574	0.0143762	0.827789
cg19865564	0.0154169	0.0248121	0.535813	-0.00766788	0.0140137	0.585506	-0.00512896	0.020186	0.799962
cg19865748	0.00476606	0.0117388	0.68562	-0.00100647	0.00663	0.879653	-0.00812782	0.00955015	0.396807
cg19865770	-0.0239814	0.0206212	0.247676	-0.00454837	0.0116468	0.696996	0.0127828	0.0167766	0.447923
cg19865826	-0.000659549	0.0129036	0.959339	-0.000742454	0.00728791	0.919064	-0.00591363	0.0104978	0.574504
cg19865873	-0.00247042	0.00373303	0.509669	0.0016005	0.0021084	0.449609	-0.000412802	0.00303703	0.892161
cg19865896	0.0101867	0.0180257	0.573284	0.00887949	0.0101808	0.385243	-0.00363716	0.0146649	0.804639
cg19865916	0.00899031	0.0265124	0.735261	0.0149476	0.0149741	0.320625	-0.00485412	0.0215693	0.822411
cg19865917	0.00240059	0.0243968	0.921817	-0.00716579	0.0137792	0.604206	-0.0128993	0.0198482	0.517279
cg19865926	0.00219745	0.0173911	0.89971	-0.0224848	0.00982239	0.0242171	-0.00136917	0.0141486	0.923106
cg19865987	-0.00489086	0.0195996	0.803467	0.00285953	0.0110698	0.796703	0.0010513	0.0159454	0.947567
cg19866040	0.0145232	0.00995747	0.147894	-0.0100219	0.00562393	0.0778445	-0.00794059	0.00810097	0.3294
cg19866065	0.0278998	0.0197857	0.161675	-0.0236261	0.0111749	0.0370342	-0.0192218	0.0160968	0.235304
cg19866195	0.0106652	0.016262	0.513465	-0.00392579	0.0091847	0.670006	-0.0138105	0.0132301	0.299111
cg19866235	-0.0139651	0.0163997	0.396544	0.0176426	0.00926248	0.0597463	0.00451744	0.0133421	0.735647
cg19866306	0.0191962	0.0213942	0.371779	-0.00610645	0.0120833	0.61444	-0.00301009	0.0174054	0.863055
cg19866325	-0.00276389	0.00298401	0.356601	-0.000545988	0.00168536	0.746659	0.0026711	0.00242767	0.273908
cg19866327	-0.00197161	0.00932314	0.832956	-0.000165112	0.00526567	0.975049	-0.00286045	0.00758491	0.706897
cg19866352	-0.0232985	0.0269625	0.389638	-0.00746229	0.0152283	0.625209	0.0200053	0.0219355	0.364004
cg19866404	0.0208984	0.0125012	0.0977717	-0.0148668	0.00706063	0.0377964	-0.0177821	0.0101705	0.0835248
cg19866419	0.0175743	0.0178243	0.326575	-0.00392803	0.0100671	0.697247	-0.0161426	0.0145011	0.268346
cg19866422	-0.000147475	0.00290162	0.959568	-0.000163172	0.00163882	0.920892	0.00132858	0.00236063	0.57485
cg19866433	-0.00632098	0.0103002	0.540852	-0.00544413	0.00581752	0.351668	-0.00120372	0.00837981	0.886076
cg19866445	-0.00131513	0.00299183	0.661213	0.00273965	0.00168977	0.108163	0.00168669	0.00243402	0.489971
cg19866478	0.0123574	0.00709833	0.0848416	-0.00618646	0.00400911	0.126029	-0.00933102	0.0057749	0.109355
cg19866578	0.0169054	0.0322127	0.600902	-0.0141709	0.0181936	0.437917	0.00143336	0.0262068	0.956493
cg19866584	-0.00815613	0.0487885	0.867578	-0.00864186	0.0275555	0.754479	-0.0211515	0.0396922	0.595318
cg19866594	-0.0104916	0.0123947	0.39936	0.00375533	0.00700047	0.592871	0.00520202	0.0100838	0.607101
cg19866622	-0.00489312	0.0300515	0.870992	0.00777932	0.016973	0.647726	0.0220681	0.0244486	0.368935
cg19866637	0.010728	0.0149626	0.475086	-0.0218193	0.00845078	0.011305	0.00144191	0.0121729	0.905952
cg19866673	-0.00161914	0.00582969	0.781797	-0.000755526	0.00329258	0.818987	0.00306992	0.00474279	0.518963
cg19866739	-0.00664487	0.00978527	0.498695	0.00211815	0.00552667	0.702358	0.00127242	0.00796087	0.873341
cg19866746	-0.00362475	0.0186388	0.846208	-0.00780004	0.0105271	0.460498	-0.00178364	0.0151638	0.906605
cg19866811	0.0250258	0.0206145	0.22767	0.010049	0.011643	0.390193	-0.0235012	0.0167711	0.164285
cg19866866	-0.0406392	0.0246495	0.102414	0.0216149	0.0139219	0.123747	0.0123627	0.0200537	0.539009
cg19866903	0.0208236	0.00868071	0.0183391	-0.00245198	0.00490282	0.618115	-0.0107924	0.00706225	0.129689
cg19866923	0.00792452	0.00893251	0.377167	-0.00608859	0.00504504	0.230397	-0.00503677	0.00726711	0.489892
cg19866939	-0.0779901	0.0405408	0.0572885	0.0226236	0.0228973	0.325562	0.044409	0.0329822	0.181263
cg19866944	-0.0173897	0.0113323	0.128122	-0.00237921	0.00640043	0.710899	0.00848866	0.00921947	0.359451
cg19866986	-0.0142282	0.0223307	0.525507	-0.00142814	0.0126123	0.910076	0.0023572	0.0181673	0.897031
cg19867052	0.00746145	0.0219774	0.734956	-0.0102256	0.0124128	0.412055	-0.00745033	0.0178799	0.677818
cg19867054	-0.00589916	0.00939753	0.531637	0.0036774	0.00530768	0.490045	-0.0022976	0.00764543	0.764418
cg19867070	-0.00760326	0.0173574	0.66232	0.00486733	0.00980336	0.620656	0.00314747	0.0141212	0.824086
cg19867107	0.0616106	0.0425625	0.150939	-0.0529776	0.0240391	0.0298789	-0.0534769	0.034627	0.125722
cg19867252	0.0163724	0.011403	0.154243	-0.00461335	0.00644036	0.475499	-0.0135698	0.00927699	0.14674
cg19867262	0.0199836	0.0136258	0.145684	-0.00795613	0.00769576	0.303759	-0.0209279	0.0110853	0.0619983
cg19867317	0.0169041	0.0134944	0.213304	-0.0133833	0.00762155	0.0822166	-0.0120185	0.0109784	0.276313
cg19867410	0.0028862	0.0112195	0.797527	-0.0018653	0.00633674	0.769103	0.000735278	0.00912773	0.935961
cg19867445	0.0223527	0.0330095	0.4999	0.000932714	0.0186436	0.960201	-0.0109232	0.0268551	0.685082
cg19867481	-0.0243094	0.0154026	0.117726	0.00533919	0.00869931	0.540804	0.0148436	0.0125309	0.239056
cg19867579	-0.0165255	0.029331	0.57444	0.00837327	0.016566	0.614378	0.00788452	0.0238624	0.741791
cg19867615	-0.000191081	0.00252617	0.939859	1.38546e-05	0.00142677	0.992272	0.00249141	0.00205519	0.22833
cg19867649	-0.00639127	0.00485212	0.190839	0.00419553	0.00274046	0.129001	0.00164992	0.00394748	0.676885
cg19867709	-0.0141905	0.0162269	0.383979	0.000754309	0.00916486	0.934572	0.0132748	0.0132015	0.317107
cg19867741	0.00285647	0.00254686	0.264788	-0.000808828	0.00143845	0.575202	-0.00136268	0.00207201	0.512298
cg19867897	0.00789055	0.00836461	0.347834	-0.00252069	0.00472429	0.594854	-0.00423212	0.00680508	0.535448
cg19867914	-0.00362485	0.0119344	0.761976	-0.00273806	0.00674048	0.685473	-0.00383712	0.00970929	0.693553
cg19867917	0.0126798	0.038732	0.744085	-0.0208063	0.0218757	0.343886	-0.00425678	0.0315107	0.892818
cg19867991	0.0151345	0.0127991	0.239883	-0.00642279	0.00722889	0.376453	-0.0176455	0.0104128	0.0933286
cg19867993	0.0108457	0.0101219	0.286573	-0.00411455	0.0057168	0.473405	-0.0113145	0.00823474	0.172577
cg19868031	-0.0195418	0.0405378	0.630835	-0.00838867	0.0228956	0.714865	0.0200045	0.0329798	0.545541
cg19868125	0.0104134	0.0113782	0.362327	0.00313753	0.00642634	0.626478	-0.00290057	0.00925679	0.754685
cg19868301	0.00130572	0.00247674	0.599252	-3.06019e-05	0.00139885	0.982591	-0.00142751	0.00201497	0.480346
cg19868355	0.0233094	0.0234863	0.323413	-3.92184e-05	0.013265	0.997647	-0.0077598	0.0191075	0.685544
cg19868364	-0.0247222	0.0358968	0.492638	-0.00929768	0.0202744	0.647542	0.0200137	0.0292041	0.494769
cg19868368	0.000175354	0.0116393	0.98801	0.00831329	0.00657381	0.209011	-0.00549252	0.00946921	0.563219
cg19868468	0.00766173	0.0477138	0.872757	0.00957142	0.0269485	0.723222	0.00403794	0.0388179	0.917364
cg19868495	0.0136198	0.024189	0.574681	0.0109246	0.0136618	0.425854	-0.00213942	0.0196791	0.913651
cg19868577	-0.0639956	0.0233096	0.00718954	0.0310079	0.0131652	0.0205007	0.0412955	0.0189637	0.0318353
cg19868593	0.0238427	0.0203603	0.244423	-0.0144614	0.0114994	0.211534	-0.0194755	0.0165643	0.242541
cg19868604	-0.00478804	0.0185443	0.796799	-0.0034036	0.0104738	0.7459	0.00199166	0.0150869	0.895245
cg19868691	-0.0136307	0.0146719	0.355156	-0.00579484	0.00828662	0.486021	4.5201e-05	0.0119364	0.996986
cg19868730	0.0122885	0.014431	0.396548	-0.0103419	0.00815056	0.207497	-0.00444902	0.0117404	0.705546
cg19868751	-0.0266614	0.0170795	0.121743	0.00789842	0.0096464	0.41489	0.0154884	0.0138951	0.26772
cg19868862	0.00314199	0.00934143	0.737326	0.00320287	0.005276	0.545212	-0.00106442	0.00759979	0.888901
cg19868863	-0.00383586	0.00888149	0.666767	0.00285409	0.00501622	0.570677	9.86261e-05	0.0072256	0.989137
cg19868864	-0.00760554	0.0177893	0.669927	0.00339664	0.0100473	0.736037	0.00241522	0.0144726	0.867806
cg19868934	0.00344602	0.00967849	0.722569	-0.0056445	0.00546637	0.304339	-0.00622506	0.00787401	0.431096
cg19869037	0.00743731	0.00614672	0.229203	-0.000328369	0.00347164	0.924837	-0.00410047	0.0050007	0.414218
cg19869041	0.0123076	0.0198631	0.536943	-0.00693296	0.0112186	0.538015	-0.0060339	0.0161597	0.709664
cg19869086	0.0259556	0.0140901	0.0684823	-0.00606359	0.00795802	0.447922	-0.0208255	0.0114631	0.0723136
cg19869091	0.00838589	0.00465322	0.0745929	-0.0017531	0.00262811	0.506303	-0.00471078	0.00378566	0.216329
cg19869100	-0.00739249	0.0122884	0.548842	0.00125931	0.00694046	0.856393	0.00736498	0.00999735	0.463069
cg19869139	-0.0173627	0.0162744	0.288652	0.00570302	0.00919173	0.536401	0.00989618	0.0132402	0.45659
cg19869157	0.0108341	0.00946866	0.255326	-0.000700132	0.00534785	0.896108	-0.00694562	0.00770329	0.369457
cg19869302	0.00266222	0.0152782	0.862028	-0.00389806	0.00862903	0.652456	0.001152	0.0124296	0.926346
cg19869369	0.00927538	0.0204373	0.650944	0.00104644	0.0115429	0.927951	0.00271664	0.0166269	0.87055
cg19869415	0.0035331	0.00373271	0.346208	-0.000730017	0.00210822	0.72988	-0.00330568	0.00303677	0.279021
cg19869422	0.00593669	0.0144642	0.682378	0.00267407	0.0081693	0.744116	0.00116897	0.0117674	0.921072
cg19869442	0.0243181	0.0175604	0.169251	-0.00730003	0.00991805	0.463468	-0.0103763	0.0142864	0.469384
cg19869443	0.0444698	0.0218817	0.0448311	-0.0157947	0.0123587	0.20426	-0.0253337	0.017802	0.157889
cg19869592	-0.0190595	0.0362353	0.600082	-0.0253547	0.0204655	0.218342	0.00728761	0.0294795	0.805263
cg19869608	0.000411209	0.00875918	0.962652	-0.00419661	0.00494715	0.398344	-0.00429635	0.00712609	0.547966
cg19869610	0.00133721	0.012568	0.915484	-0.00400201	0.00709834	0.574182	-0.00213621	0.0102248	0.834941
cg19869698	-0.0191351	0.0190569	0.317801	-0.00761101	0.0107632	0.481164	0.0205664	0.0155038	0.187745
cg19869707	-0.00149855	0.0271378	0.956076	0.0163168	0.0153273	0.28969	-0.00384043	0.0220781	0.862265
cg19869734	0.0122981	0.0273645	0.654123	-0.0230544	0.0154553	0.138995	-0.00551477	0.0222626	0.804874
cg19869746	-0.00899589	0.01898	0.636578	-0.00396233	0.0107198	0.712458	0.000759278	0.0154413	0.960882
cg19869818	0.0155446	0.0357579	0.664724	0.00814954	0.0201959	0.687442	-0.00809798	0.0290911	0.781318
cg19869936	0.0146706	0.0331504	0.659068	-0.0266574	0.0187232	0.15769	0.00679673	0.0269697	0.801559
cg19869971	-0.0504633	0.0250217	0.0464542	0.026492	0.0141321	0.0638275	0.0191716	0.0203566	0.348616
cg19870125	0.0292066	0.0229903	0.206955	-0.0131763	0.0129848	0.312725	-0.0153388	0.018704	0.414159
cg19870284	-0.0250238	0.0272837	0.361304	0.0183562	0.0154097	0.236447	0.00787586	0.0221968	0.723487
cg19870301	0.011779	0.00760484	0.124633	-0.00924523	0.00429518	0.0338159	-0.00218143	0.00618697	0.725157
cg19870349	0.00856351	0.0108766	0.432989	-0.00823897	0.00614308	0.182962	-0.00917926	0.00884877	0.302126
cg19870355	0.041229	0.0431693	0.3419	0.00601442	0.0243818	0.805675	-0.0228604	0.0351207	0.516629
cg19870365	0.000364783	0.00286125	0.898813	-0.000365291	0.00161602	0.821638	6.74141e-05	0.00232779	0.976955
cg19870370	-0.0163626	0.0242214	0.500921	0.0154513	0.0136801	0.261457	0.0157473	0.0197055	0.426145
cg19870385	0.000496314	0.00772484	0.948903	-0.00143055	0.00436295	0.743697	0.000917298	0.0062846	0.884253
cg19870401	-0.0528745	0.0294087	0.0752695	0.0399585	0.0166099	0.0180172	0.0465448	0.0239257	0.0545932
cg19870403	0.0277814	0.0347753	0.42629	0.000324296	0.0196409	0.98686	-0.00530757	0.0282916	0.851577
cg19870438	-0.00141348	0.0127351	0.91185	0.00270393	0.00719272	0.707784	0.00233092	0.0103607	0.822466
cg19870470	-0.00173385	0.00726765	0.811936	-0.0012422	0.00410474	0.762815	0.0052212	0.00591265	0.379367
cg19870472	-0.00746231	0.00907219	0.412762	0.00531178	0.00512393	0.302445	0.00170126	0.00738074	0.818184
cg19870486	0.0108084	0.0130818	0.410689	-0.00801294	0.00738856	0.280801	-0.00810492	0.0106428	0.448164
cg19870512	0.00493881	0.0174959	0.778321	0.00745358	0.00988161	0.452485	0.00116841	0.0142339	0.934745
cg19870567	0.0293276	0.05128	0.568692	-0.000599163	0.0289627	0.983537	0.000830193	0.0417192	0.984164
cg19870584	0.0621138	0.0343279	0.07345	-0.0417946	0.0193882	0.0335577	-0.0521391	0.0279277	0.0649
cg19870596	-0.00939761	0.0411797	0.819959	0.0116237	0.0232581	0.618357	-0.0288013	0.033502	0.392058
cg19870626	-0.0257837	0.0281409	0.361793	0.0187341	0.0158939	0.241371	0.0106388	0.0228942	0.643181
cg19870628	0.00185824	0.00373067	0.619531	0.000394828	0.00210706	0.851748	-0.00263555	0.00303511	0.387322
cg19870652	-0.0118064	0.00937084	0.210696	0.0104317	0.00529261	0.0515447	0.00594101	0.00762371	0.437692
cg19870668	0.00235475	0.00600643	0.695881	-0.000402153	0.0033924	0.905878	-0.00269497	0.00488657	0.582543
cg19870698	-0.008485	0.00748589	0.259784	0.00624404	0.00422799	0.142927	0.00511781	0.0060902	0.402765
cg19870706	-0.00226297	0.0343084	0.947544	-0.00683118	0.0193772	0.725193	0.00296328	0.0279119	0.915668
cg19870717	0.0131247	0.0182086	0.47275	0.00449126	0.0102841	0.663277	-0.00155211	0.0148137	0.916769
cg19870743	0.0383154	0.0209125	0.0699622	0.0123435	0.0118113	0.298566	-0.0434551	0.0170135	0.0121848
cg19870801	0.0182235	0.0165795	0.274392	-0.00607846	0.00936402	0.517773	3.94325e-05	0.0134884	0.997673
cg19870836	-0.00164224	0.0141778	0.908023	0.00394335	0.00800755	0.6235	0.00429272	0.0115344	0.710573
cg19870847	0.0353488	0.0192803	0.0697767	-0.0212322	0.0108894	0.0540582	-0.0206246	0.0156856	0.191621
cg19870898	0.0111861	0.0158084	0.480869	-0.00566891	0.00892849	0.526958	-0.0086716	0.012861	0.501736
cg19870914	-0.00191858	0.0144134	0.894379	0.00471252	0.00814061	0.563992	-0.00111047	0.0117261	0.924746
cg19871079	0.0167916	0.0131133	0.203392	-0.00467831	0.00740635	0.529079	-0.0088279	0.0106684	0.409977
cg19871137	-0.00778001	0.00883625	0.380761	-0.00435541	0.00499067	0.384954	-0.00296412	0.00718879	0.681002
cg19871173	-0.00789898	0.0260971	0.762778	0.00322138	0.0147395	0.827452	0.0199191	0.0212315	0.350454
cg19871235	-0.0457303	0.0378635	0.230043	-0.0114173	0.0213851	0.594626	0.0625242	0.0308041	0.0450941
cg19871361	0.00257905	0.00460149	0.57643	0.00185629	0.0025989	0.476765	-0.000534724	0.00374358	0.886712
cg19871388	-0.035966	0.0270537	0.186793	0.0274336	0.0152798	0.0756698	0.0275223	0.0220097	0.214109
cg19871394	-0.00269607	0.0405951	0.947184	0.00625189	0.0229279	0.785676	-0.000238278	0.0330264	0.994258
cg19871462	-0.00700765	0.00973767	0.473458	0.00123316	0.00549979	0.823054	0.00461438	0.00792215	0.561591
cg19871494	0.010919	0.00813976	0.182877	-0.00250171	0.0045973	0.587561	-0.00593688	0.00662216	0.372174
cg19871564	-0.00287371	0.00324856	0.378533	-0.00333847	0.00183477	0.0718797	0.00417341	0.00264289	0.117534
cg19871595	0.00872512	0.00920648	0.345605	-0.00249656	0.00519977	0.632206	-0.00654055	0.00748999	0.384668
cg19871597	-0.0325114	0.0238096	0.175231	0.010326	0.0134476	0.444408	0.0146746	0.0193705	0.450523
cg19871598	0.0112261	0.0134375	0.405509	0.0105589	0.00758943	0.167296	-0.00116459	0.0109322	0.91538
cg19871706	-0.000276204	0.00251546	0.91279	-0.00114514	0.00142072	0.422178	-0.000182587	0.00204647	0.929089
cg19871722	-0.0335671	0.0226296	0.141197	0.0090148	0.0127811	0.482282	0.0123493	0.0184105	0.503942
cg19871762	0.0058241	0.0224948	0.796248	0.00172529	0.0127049	0.892261	-0.0142576	0.0183008	0.437815
cg19871799	-0.000656387	0.00259563	0.80089	-0.00200566	0.001466	0.174404	-0.000516987	0.0021117	0.807107
cg19871903	0.0163916	0.0299093	0.584908	-0.0148007	0.0168926	0.383085	-0.0186232	0.0243329	0.445903
cg19871940	-0.0159996	0.0461033	0.729307	-0.0219076	0.0260389	0.402205	-0.00343493	0.0375076	0.927219
cg19872010	0.000491014	0.00700234	0.94424	-0.00126326	0.00395489	0.750091	-0.00251164	0.0056968	0.660266
cg19872019	0.00359899	0.0155002	0.816874	0.00725116	0.00875443	0.409522	-0.00579922	0.0126103	0.646621
cg19872036	0.00509358	0.00471556	0.28272	-0.0032481	0.00266333	0.225557	-0.00268165	0.00383638	0.486205
cg19872095	0.00376306	0.0168421	0.823665	0.00484971	0.00951236	0.611315	-0.00773865	0.013702	0.573513
cg19872188	0.0320473	0.0243798	0.191746	0.00859874	0.0137696	0.533769	-0.0360044	0.0198344	0.0725436
cg19872222	-0.0110351	0.0180838	0.543131	-0.0147424	0.0102137	0.152097	0.0197798	0.0147122	0.181908
cg19872233	0.0204557	0.0113894	0.0755713	-0.014282	0.00643269	0.0287083	-0.0101483	0.00926594	0.276104
cg19872237	0.00694756	0.0138949	0.618191	-0.00024652	0.00784779	0.975004	0.000996749	0.0113043	0.929918
cg19872274	0.0112762	0.0337637	0.739113	0.00710078	0.0190696	0.710428	-0.0086019	0.0274687	0.75483
cg19872284	0.00334891	0.0287318	0.907449	0.00524895	0.0162276	0.747037	0.00463585	0.023375	0.843201
cg19872299	-0.00377196	0.00431823	0.384528	0.00194424	0.00243892	0.427278	0.00432679	0.00351313	0.221043
cg19872335	0.00476942	0.00472293	0.315057	-0.00438174	0.00266749	0.103661	0.00156488	0.00384237	0.684698
cg19872368	0.00184581	0.00307865	0.550188	-0.000739972	0.00173881	0.671359	-0.00388387	0.00250466	0.124206
cg19872411	0.00617472	0.00889296	0.489113	0.00195107	0.0050227	0.698525	-0.00259701	0.00723493	0.720402
cg19872447	-0.0432061	0.0217252	0.0495165	0.013806	0.0122703	0.26327	0.0194327	0.0176747	0.274258
cg19872463	-0.00316274	0.0382656	0.934297	-0.0119867	0.0216122	0.580415	-0.0111102	0.0311312	0.721947
cg19872475	0.0027767	0.0076873	0.718723	0.00144076	0.00434175	0.740719	0.000590557	0.00625405	0.924962
cg19872537	-0.0107725	0.0112484	0.340575	0.00415357	0.00635303	0.514776	0.00444536	0.0091512	0.628216
cg19872547	0.00383925	0.00785467	0.626086	-0.0070039	0.00443628	0.11761	0.000854117	0.00639022	0.893945
cg19872661	0.00630333	0.0114956	0.584714	-0.00154704	0.00649265	0.812164	-0.00699701	0.0093523	0.456156
cg19872681	0.00198051	0.0308202	0.948894	-0.00741834	0.0174071	0.67092	-0.0128296	0.025074	0.610032
cg19872746	0.00299286	0.00237728	0.211041	-0.00232991	0.00134268	0.0858358	-0.00302959	0.00193405	0.120467
cg19872813	0.00945885	0.010893	0.387329	-0.0136303	0.00615232	0.0290427	0.00215057	0.00886208	0.808768
cg19872814	-0.00174774	0.0044341	0.69432	0.000913668	0.00250436	0.716024	0.000524145	0.00360739	0.884775
cg19872854	-0.00912698	0.00682014	0.183916	0.00895151	0.00385198	0.0221981	0.00914954	0.00554857	0.102352
cg19872890	-0.024437	0.0189339	0.199863	0.016661	0.0106938	0.122454	0.0125256	0.0154038	0.418105
cg19872923	0.0156144	0.0133385	0.24459	-0.000269552	0.00753354	0.97153	-0.0112938	0.0108517	0.300556
cg19872936	-0.0106939	0.031192	0.732452	0.0155312	0.0176171	0.380153	0.0093867	0.0253765	0.712257
cg19872996	0.0130575	0.0394454	0.741331	0.0214632	0.0222786	0.337717	-0.00876361	0.0320911	0.785362
cg19873021	0.00191846	0.0047355	0.68627	-0.000929646	0.00267459	0.728897	-0.00243949	0.0038526	0.528074
cg19873111	0.00274775	0.0133564	0.837432	-0.00309953	0.00754363	0.682057	0.00318046	0.0108662	0.770376
cg19873117	0.00960088	0.00936876	0.307992	0.000298672	0.00529143	0.955103	-0.0131695	0.00762202	0.0871703
cg19873199	0.00257145	0.00931428	0.783071	0.00343528	0.00526066	0.515277	-0.00198483	0.00757769	0.793925
cg19873297	-0.0555277	0.0308865	0.0752883	0.0227697	0.0174446	0.19486	0.0631881	0.0251279	0.0135425
cg19873382	0.000721034	0.00585698	0.902275	-0.00144415	0.00330799	0.663389	5.39786e-05	0.00476499	0.990985
cg19873420	0.0102834	0.00745397	0.170853	0.000467937	0.00420997	0.911725	-0.00786215	0.00606423	0.197855
cg19873483	0.00127301	0.00943624	0.892963	0.00148366	0.00532954	0.781304	0.00234198	0.00767692	0.760961
cg19873491	-0.000687139	0.00387975	0.859788	-0.00149356	0.00219127	0.497102	0.0001064	0.0031564	0.973178
cg19873514	-0.0166976	0.0175022	0.342417	-0.00481893	0.00988515	0.626998	0.00477203	0.014239	0.738238
cg19873536	0.0511017	0.0424412	0.231467	-0.00991523	0.0239706	0.680041	-0.0277746	0.0345283	0.423114
cg19873602	-0.017117	0.0104314	0.104021	0.0110487	0.00589161	0.0637256	0.0136069	0.00848654	0.112076
cg19873617	-0.00158926	0.00971565	0.870401	0.00554463	0.00548735	0.314773	-0.000828486	0.00790423	0.916736
cg19873631	0.00233914	0.00865463	0.787516	-0.00523496	0.0048881	0.286818	-0.00859548	0.00704104	0.225102
cg19873642	0.00131106	0.0247102	0.957794	-0.00621968	0.0139562	0.656828	0.00966642	0.0201032	0.631701
cg19873701	-0.00073907	0.0168845	0.965175	0.0018495	0.00953628	0.846622	-0.00399247	0.0137365	0.771935
cg19873719	0.0195382	0.0107584	0.0724152	-0.0060394	0.0060763	0.322707	-0.0150527	0.00875258	0.088625
cg19873731	-0.00366504	0.0033503	0.276661	0.00321982	0.00189224	0.0920016	0.00315012	0.00272566	0.250602
cg19873763	0.00794632	0.0179792	0.659483	-0.0094268	0.0101546	0.355518	0.00341442	0.0146271	0.815914
cg19873785	0.00318995	0.00301249	0.292243	-0.00108494	0.00170144	0.52518	-0.00128371	0.00245083	0.601611
cg19873842	0.0194269	0.0180726	0.285042	-0.0128892	0.0102073	0.209678	-0.0266055	0.0147031	0.0734355
cg19873923	0.013671	0.039842	0.732235	-0.0379548	0.0225026	0.0948445	-0.025066	0.0324137	0.441197
cg19874047	0.00237858	0.00239488	0.323062	0.000218245	0.00135262	0.87215	-0.001505	0.00194837	0.441714
cg19874095	0.0122062	0.00928907	0.191899	-0.0018695	0.00524643	0.722353	-0.00628283	0.00755719	0.407785
cg19874145	-0.0121033	0.0103618	0.24561	-0.00215136	0.00585228	0.713957	0.00257868	0.00842989	0.760332
cg19874259	0.0251557	0.0320943	0.435044	0.00120707	0.0181267	0.947043	-0.0147091	0.0261105	0.574491
cg19874314	0.00590722	0.0142336	0.679035	0.00530416	0.00803907	0.510931	-0.00510172	0.0115798	0.660495
cg19874327	-0.0125152	0.0148176	0.40038	0.00786682	0.00836889	0.349525	0.00411697	0.0120549	0.733445
cg19874421	-0.00851972	0.0156014	0.586248	0.0125523	0.00881161	0.157472	0.0147894	0.0126926	0.246769
cg19874428	0.00236272	0.00455664	0.605262	-0.00556869	0.00257357	0.0329102	-0.000488565	0.00370709	0.895419
cg19874450	0.000490403	0.00738603	0.947198	-0.000116275	0.0041716	0.97782	-0.00219696	0.00600896	0.715441
cg19874515	-0.0214276	0.0141149	0.132214	0.00804337	0.00797206	0.315485	0.010204	0.0114833	0.376398
cg19874640	-0.0338848	0.016553	0.0433297	0.0306227	0.00934905	0.00145892	0.0166844	0.0134668	0.21833
cg19874643	0.0226666	0.0320028	0.480459	-0.00683351	0.018075	0.706201	-0.0164168	0.0260361	0.529808
cg19874685	-0.0226572	0.0297378	0.44795	0.00895327	0.0167958	0.595195	0.00231868	0.0241934	0.923844
cg19874716	-0.00214649	0.00767501	0.780318	0.00111462	0.00433481	0.797616	-0.000103473	0.00624406	0.986812
cg19874726	0.00627507	0.00672657	0.353176	-0.00121289	0.00379914	0.750213	-0.000728207	0.00547245	0.894413
cg19874748	0.055762	0.0271092	0.0423489	-0.040762	0.0153112	0.00907326	-0.0437404	0.0220549	0.0501377
cg19874783	-0.0140229	0.0151391	0.356583	-0.000550179	0.00855051	0.948827	0.00962126	0.0123165	0.436588
cg19874857	0.00400088	0.00944864	0.672906	-0.00897456	0.00533655	0.0958081	0.000269361	0.00768701	0.972118
cg19874862	-0.00680957	0.0142258	0.633235	-0.00393946	0.00803469	0.625013	0.0224826	0.0115735	0.0549366
cg19874938	0.0319814	0.0224283	0.157064	-0.024357	0.0126674	0.0574072	-0.0159069	0.0182467	0.385466
cg19875047	-0.00134907	0.0025561	0.598842	0.00253988	0.00144367	0.0816438	-0.000100749	0.00207953	0.961458
cg19875106	0.0508002	0.0355218	0.155864	-0.0241104	0.0200625	0.232351	-0.0545858	0.028899	0.0618688
cg19875168	-0.00227024	0.0194424	0.907283	0.00406266	0.010981	0.712202	0.00261994	0.0158175	0.868785
cg19875175	0.0112538	0.017405	0.519412	-0.00925969	0.00983025	0.34853	-0.00666284	0.0141599	0.639013
cg19875202	0.0348755	0.0215292	0.108465	-0.0175602	0.0121596	0.151888	-0.0190719	0.0175153	0.278882
cg19875216	-0.000775256	0.00264099	0.769725	-0.00394625	0.00149162	0.0094995	0.00100466	0.0021486	0.641116
cg19875329	0.00481427	0.00820268	0.558611	0.00257594	0.00463283	0.579466	-0.00640651	0.00667334	0.33941
cg19875368	-0.00383706	0.00622007	0.538742	0.00227015	0.00351307	0.519659	0.00511294	0.00506038	0.314798
cg19875370	-0.0254231	0.0364703	0.487397	0.0106436	0.0205983	0.606514	0.0138484	0.0296707	0.641723
cg19875470	0.0524114	0.0251112	0.0394675	-0.0384436	0.0141827	0.00793039	-0.0421826	0.0204294	0.0415825
cg19875472	-0.00741694	0.0173508	0.669974	0.00263633	0.00979963	0.788477	0.0123037	0.0141158	0.385543
cg19875483	0.0138475	0.0145345	0.343068	-0.00205231	0.008209	0.803105	-0.00352836	0.0118246	0.766037
cg19875498	0.0590018	0.0329366	0.0763198	-0.0139508	0.0186024	0.455084	-0.0604251	0.0267958	0.0263568
cg19875520	0.00327484	0.0103048	0.751315	0.00490961	0.00582011	0.40097	-0.00588446	0.00838355	0.484402
cg19875535	0.0172146	0.0157741	0.27781	-0.00103784	0.00890917	0.907502	-0.0136211	0.0128332	0.291118
cg19875578	-0.000806545	0.00403009	0.841793	-1.77181e-05	0.00227617	0.993805	0.0039058	0.0032787	0.236427
cg19875644	-0.035387	0.0294972	0.233159	0.038352	0.0166599	0.0234483	0.0122522	0.0239977	0.610809
cg19875656	-0.0186887	0.0306161	0.542996	0.000569353	0.0172918	0.9738	0.0116555	0.024908	0.640864
cg19875864	0.011283	0.0146691	0.443643	0.0111848	0.00828504	0.180127	-0.0107138	0.0119341	0.371522
cg19875872	0.00198398	0.00882614	0.822615	0.00527672	0.00498496	0.292417	-0.00471359	0.00718057	0.513081
cg19875936	0.00503776	0.00809146	0.534992	-0.00145717	0.00457002	0.750516	-0.00408155	0.00658286	0.536679
cg19875969	0.00565648	0.00908432	0.534952	0.00312416	0.00513078	0.543997	-0.00219089	0.00739061	0.76752
cg19875973	0.0283572	0.0275227	0.305395	-0.00540974	0.0155447	0.728577	-0.00363347	0.0223913	0.871426
cg19875976	0.000985522	0.00444555	0.825019	0.000409575	0.00251082	0.870757	0.00197808	0.00361671	0.585671
cg19875995	0.0529948	0.0198267	0.00880914	8.18851e-05	0.011198	0.99418	-0.0508889	0.0161301	0.00213245
cg19876018	0.024178	0.0200559	0.2309	0.0100946	0.0113275	0.375026	-0.00162478	0.0163166	0.920883
cg19876079	-0.019334	0.0456685	0.672963	-0.00484869	0.0257934	0.851279	-0.0110547	0.037154	0.766687
cg19876092	-0.00173877	0.0378314	0.963435	0.0153507	0.021367	0.474201	0.00324785	0.030778	0.916175
cg19876216	0.00474475	0.0081759	0.563022	0.00278765	0.00461771	0.547447	-0.00930697	0.00665156	0.164906
cg19876221	0.00368151	0.0125205	0.76935	-0.00363094	0.0070715	0.608784	0.010834	0.0101861	0.29012
cg19876226	0.00885644	0.0370294	0.811471	0.00646971	0.020914	0.757714	-0.00953731	0.0301255	0.752231
cg19876232	0.00779238	0.0120823	0.520474	-0.00165099	0.00682405	0.809335	-0.00759894	0.00982968	0.441347
cg19876302	-0.0205869	0.0193993	0.291199	0.00101393	0.0109566	0.926458	0.0268875	0.0157824	0.0916187
cg19876338	0.0150291	0.0119709	0.212293	-0.00327148	0.00676108	0.629558	-0.00920423	0.00973897	0.346936
cg19876361	-0.00635108	0.0213874	0.76713	0.00575904	0.0120795	0.634593	-0.00829809	0.0173999	0.634491
cg19876388	0.0129387	0.0397116	0.745257	-0.000923138	0.0224289	0.967253	-0.0187561	0.0323076	0.562879
cg19876629	0.0040213	0.0181966	0.825559	0.00990083	0.0102773	0.337736	0.00243316	0.014804	0.869787
cg19876649	0.0386847	0.0215426	0.0756188	-0.0273757	0.0121672	0.0266876	-0.0292665	0.0175261	0.0981343
cg19876657	-0.047529	0.0293169	0.108184	0.0106338	0.016558	0.522235	0.0209662	0.0238509	0.381524
cg19876689	0.00927731	0.00788566	0.242253	-0.00740583	0.00445378	0.0995441	-0.0101299	0.00641543	0.11756
cg19876724	-0.00280668	0.00364541	0.443198	9.10644e-05	0.00205891	0.964812	0.00255887	0.00296575	0.39035
cg19876775	0.00244616	0.00473127	0.606307	9.43033e-05	0.0026722	0.97192	-0.00155287	0.00384915	0.68751
cg19876814	-0.00812328	0.0207394	0.696142	0.00690677	0.0117135	0.556788	-0.00649926	0.0168727	0.700928
cg19876836	0.0212324	0.0123671	0.0891683	-0.00392097	0.00698491	0.575841	-0.0141142	0.0100614	0.163834
cg19876838	0.0079625	0.0132002	0.547762	0.00686365	0.00745541	0.359506	-0.01288	0.0107391	0.233281
cg19876936	-0.0245061	0.0199541	0.222343	0.0206166	0.01127	0.0703905	0.0114482	0.0162338	0.482356
cg19876963	0.00495703	0.00695504	0.477709	-0.00562976	0.00392817	0.154991	-0.00329482	0.00565832	0.561704
cg19876983	0.00369329	0.0171621	0.830058	0.00916355	0.00969305	0.346794	-0.00406596	0.0139623	0.771506
cg19877011	-0.0194542	0.0244834	0.428775	0.0145247	0.0138281	0.29613	0.0122325	0.0199186	0.540556
cg19877033	-0.0439506	0.0239515	0.069542	0.00593072	0.0135277	0.662052	0.0267856	0.0194859	0.172387
cg19877053	0.0179527	0.0198867	0.368872	-0.00678092	0.0112319	0.547426	-0.01414	0.016179	0.384269
cg19877064	0.000650214	0.0233141	0.977807	0.00572054	0.0131677	0.664926	0.0135928	0.0189674	0.475301
cg19877088	-0.00569349	0.0101576	0.576408	0.00318482	0.00573697	0.580064	0.00426598	0.0082638	0.60686
cg19877103	0.0135613	0.0196658	0.492081	-0.00429548	0.0111071	0.699794	-0.00518783	0.0159992	0.746436
cg19877157	-0.0036519	0.0292775	0.900989	-0.00717512	0.0165358	0.665304	-0.0055108	0.0238189	0.817515
cg19877168	-0.00534271	0.0151108	0.724421	0.00781131	0.00853449	0.362299	0.000905632	0.0122935	0.941425
cg19877188	-0.0018533	0.0100646	0.854284	0.0105488	0.00568444	0.0664957	-0.00373212	0.00818813	0.649545
cg19877205	-0.00661731	0.00311176	0.0359691	0.000177718	0.0017575	0.919662	0.00713354	0.00253159	0.00584918
cg19877209	-0.0228171	0.0295287	0.441554	0.00433783	0.0166777	0.795334	0.0127078	0.0240233	0.598016
cg19877240	-0.00344042	0.00802139	0.668934	-0.00249327	0.00453044	0.58334	0.00382962	0.00652586	0.558662
cg19877248	0.0728501	0.0503933	0.151471	-0.0238191	0.0284619	0.404699	-0.0395219	0.0409978	0.337419
cg19877272	-0.0152816	0.0315702	0.629429	0.023058	0.0178307	0.198994	-0.00383535	0.0256841	0.881602
cg19877363	-0.0361312	0.0395553	0.363255	0.00356569	0.0223406	0.87352	0.0164849	0.0321805	0.609619
cg19877371	0.00218977	0.00358056	0.542237	-0.000716043	0.00202229	0.724042	-0.00544235	0.00291299	0.0647076
cg19877382	-0.0102601	0.00919205	0.267071	-0.00740465	0.00519162	0.156969	0.00601061	0.00747825	0.423489
cg19877430	0.00718864	0.0192893	0.710195	0.00252828	0.0108945	0.816968	-0.00783151	0.015693	0.618865
cg19877499	0.00608483	0.0112779	0.59074	-0.00817319	0.00636968	0.202469	0.00130404	0.00917518	0.887272
cg19877564	-0.00734542	0.0110381	0.507319	-0.000901868	0.00623427	0.885274	0.00352151	0.00898012	0.695803
cg19877581	0.00233998	0.00224822	0.300524	-0.00078356	0.00126978	0.538613	-0.00017419	0.00182906	0.924323
cg19877628	0.00634508	0.0163819	0.699357	-0.00403623	0.00925242	0.663626	-0.0168594	0.0133276	0.208871
cg19877656	-0.0448454	0.0220664	0.0448295	-0.012022	0.012463	0.337113	0.0315888	0.0179523	0.0815961
cg19877683	0.0182834	0.0127059	0.153343	-0.00812302	0.00717621	0.260423	-0.0170117	0.0103369	0.103024
cg19877790	0.00764093	0.0203307	0.707853	-0.0052419	0.0114827	0.649037	-0.000679053	0.0165402	0.967336
cg19877801	-0.00636856	0.00832636	0.446189	0.00329834	0.00470269	0.484732	0.00135178	0.00677397	0.842242
cg19877809	-0.00178619	0.00769913	0.817022	0.00386254	0.00434843	0.376575	0.00688099	0.00626368	0.274655
cg19877840	-0.00813104	0.00978087	0.407813	0.00316107	0.00552419	0.568481	0.00544899	0.0079573	0.4951
cg19877921	-0.000567218	0.00937354	0.951871	-0.000272445	0.00529413	0.959062	0.0029871	0.00762591	0.696128
cg19878017	0.00867038	0.0205479	0.673979	-0.00829173	0.0116054	0.476633	-0.0194297	0.0167169	0.247945
cg19878076	-0.007453	0.0211972	0.725891	0.0133938	0.0119721	0.26598	0.00397033	0.0172452	0.818394
cg19878084	0.00125875	0.00713483	0.860326	0.00364916	0.00402972	0.367389	0.00153768	0.00580459	0.791637
cg19878120	0.00228774	0.0154521	0.882604	0.0130209	0.00872727	0.138916	-0.0130809	0.0125712	0.300644
cg19878138	-0.0401881	0.028889	0.167339	0.0100857	0.0163164	0.537923	0.0308338	0.0235029	0.192614
cg19878194	-0.00452948	0.0108809	0.678117	0.00390739	0.00614548	0.526379	0.000287771	0.00885223	0.974133
cg19878200	0.00616159	0.0167627	0.713981	0.00178468	0.00946748	0.85087	-0.0176381	0.0136374	0.198925
cg19878214	-0.0107992	0.0242578	0.657167	-0.00685031	0.0137007	0.618198	0.0136272	0.0197351	0.491508
cg19878302	-0.00822205	0.0126041	0.515716	-0.00316297	0.00711876	0.657794	-0.000653707	0.0102542	0.949299
cg19878326	-0.0241529	0.014426	0.0972693	0.000959269	0.00814776	0.906519	0.0165525	0.0117364	0.161602
cg19878348	-0.0104944	0.0167332	0.532013	0.0194972	0.00945086	0.0417567	0.00656797	0.0136134	0.630554
cg19878363	-0.00959225	0.0229167	0.676446	-0.000709439	0.0129433	0.9564	0.0035837	0.0186441	0.84797
cg19878428	0.0263243	0.0187035	0.162456	-0.0199336	0.0105637	0.0621197	-0.0217794	0.0152164	0.155522
cg19878479	0.0413192	0.0276048	0.137656	-0.0334543	0.0155911	0.034364	-0.0131991	0.0224581	0.558072
cg19878482	0.0547016	0.0376274	0.149205	-0.0303648	0.0212518	0.156238	-0.027084	0.030612	0.378456
cg19878516	0.00429297	0.00836665	0.609032	0.00272094	0.00472545	0.566066	0.00452395	0.00680675	0.50785
cg19878568	0.0095244	0.0175406	0.588369	0.00169168	0.00990685	0.864766	0.00582512	0.0142703	0.684018
cg19878593	-0.00431182	0.0115216	0.709036	0.00144994	0.00650735	0.824143	0.00259844	0.00937348	0.782201
cg19878597	0.0238886	0.0156855	0.130987	-0.0152277	0.00885912	0.0887947	-0.0209201	0.0127611	0.104343
cg19878627	0.0273878	0.0177177	0.125379	-0.00191881	0.0100069	0.848335	-0.0116219	0.0144144	0.422038
cg19878637	0.0270336	0.0191745	0.161742	-0.0103754	0.0108296	0.340394	-0.00795483	0.0155995	0.611239
cg19878659	0.00731372	0.0104588	0.486029	-0.00191767	0.00590709	0.746147	-0.00600259	0.00850884	0.482202
cg19878711	-0.0130922	0.0115691	0.260539	-0.00262127	0.00653415	0.689172	0.00994764	0.00941209	0.293155
cg19878733	0.0112335	0.0064055	0.0826046	-0.00107551	0.0036178	0.76688	-0.010826	0.00521124	0.0403773
cg19878762	0.00183991	0.00370265	0.62036	-0.00437195	0.00209124	0.0391514	-0.00228089	0.00301232	0.450754
cg19878806	0.0605212	0.0352061	0.088762	-0.0541857	0.0198843	0.00761511	-0.0403555	0.0286422	0.162015
cg19878838	0.00321791	0.00783405	0.682145	-0.0021096	0.00442463	0.634576	-0.00468638	0.00637344	0.463914
cg19878844	-0.0225748	0.0217805	0.302534	0.0221098	0.0123015	0.0753638	0.0120712	0.0177197	0.49733
cg19878849	-0.000532832	0.00869686	0.951271	0.00280164	0.00491195	0.569731	-0.00346424	0.00707539	0.625498
cg19878884	-0.00580242	0.0242071	0.811064	0.0108099	0.0136721	0.431052	0.00787761	0.0196938	0.690025
cg19878911	0.00361616	0.00391092	0.357429	-0.00200089	0.00220887	0.36724	-0.00257698	0.00318176	0.419946
cg19878971	-0.0281783	0.0116773	0.017677	-0.00403596	0.0065953	0.541992	0.0144299	0.00950017	0.132006
cg19879075	-0.00204082	0.0154981	0.895506	0.00786311	0.00875328	0.371225	-0.000138637	0.0126086	0.991249
cg19879111	0.0125788	0.025907	0.628379	-0.0173853	0.0146322	0.237644	-0.00047982	0.0210768	0.981884
cg19879189	-0.0155147	0.0144488	0.285562	0.00578189	0.0081606	0.480309	0.0142022	0.0117549	0.229879
cg19879210	-0.00887085	0.0336587	0.792678	0.00611526	0.0190103	0.748379	0.0276414	0.0273833	0.315256
cg19879264	0.00185768	0.00330876	0.575776	-0.00302417	0.00186877	0.108819	-0.000536443	0.00269186	0.842454
cg19879265	0.0012305	0.00247553	0.620257	0.000831272	0.00139817	0.553518	-0.00158155	0.00201398	0.43418
cg19879272	-0.00271431	0.00894792	0.76227	0.00393729	0.00505375	0.437808	0.00510955	0.00727964	0.484408
cg19879330	-0.00267803	0.0082858	0.747227	0.00284024	0.00467978	0.545309	0.00243695	0.00674097	0.718495
cg19879396	-0.00271112	0.0165652	0.870332	0.00535804	0.00935592	0.568167	0.000473389	0.0134767	0.97205
cg19879455	-0.0137615	0.0254968	0.590604	0.0232962	0.0144005	0.108933	0.0222425	0.0207431	0.286225
cg19879479	-0.00166237	0.0111134	0.881402	-0.00188826	0.00627681	0.764181	-0.00584501	0.00904141	0.519485
cg19879483	-0.00282122	0.00872252	0.747051	0.0125819	0.00492644	0.0121914	-0.00286702	0.00709627	0.68708
cg19879491	-0.0105218	0.0176326	0.552067	0.00109658	0.00995881	0.912546	0.00218491	0.0143451	0.879255
cg19879512	-0.018	0.0130396	0.170602	-0.0041072	0.00736473	0.578331	0.0111874	0.0106085	0.294214
cg19879537	0.0204573	0.0238981	0.394075	-5.34159e-05	0.0134975	0.99685	-0.008767	0.0194425	0.653044
cg19879567	-0.0119663	0.0169442	0.48173	-0.00247156	0.00957003	0.796747	0.00347627	0.0137851	0.801433
cg19879573	0.0177788	0.0146606	0.228163	0.0100954	0.00828024	0.22569	-0.0182066	0.0119272	0.130113
cg19879675	-0.00133849	0.00265288	0.615012	-0.000586114	0.00149833	0.696515	0.000967327	0.00215827	0.655001
cg19879746	-0.0112303	0.0169027	0.507988	0.00777068	0.00954658	0.417632	0.00791665	0.0137513	0.566137
cg19879772	3.72054e-05	0.00421707	0.992979	-0.00172755	0.00238178	0.469984	-0.000836813	0.00343083	0.807811
cg19879795	-0.0228419	0.0226633	0.315993	0.0168836	0.0128001	0.190237	0.0194099	0.0184379	0.295058
cg19879960	-0.0314787	0.0187747	0.0967971	0.00433788	0.0106039	0.68337	0.0126292	0.0152743	0.410345
cg19880004	0.00641726	0.0213994	0.764903	0.00573415	0.0120863	0.636245	0.0187561	0.0174096	0.283972
cg19880015	0.0334372	0.0178163	0.0635241	-0.0282767	0.0100626	0.00598047	-0.0144487	0.0144946	0.321299
cg19880021	-0.0328592	0.0208074	0.117512	0.00849956	0.0117519	0.47125	0.022338	0.016928	0.190047
cg19880074	-0.00580437	0.0106761	0.587896	0.0113579	0.0060298	0.0625797	-0.00222253	0.00868559	0.798575
cg19880077	-0.0014795	0.020426	0.942406	0.0035683	0.0115365	0.757747	-0.00362225	0.0166178	0.827902
cg19880119	-0.00926206	0.0132001	0.484552	0.0132906	0.00745538	0.077735	0.00317558	0.0107391	0.768082
cg19880149	0.00332284	0.0299697	0.911943	0.025938	0.0169267	0.128653	-0.00475996	0.0243821	0.845622
cg19880166	0.0052798	0.00679166	0.438798	0.000216067	0.0038359	0.955195	-0.00651055	0.0055254	0.241532
cg19880170	0.0323089	0.0437495	0.461977	0.00370168	0.0247095	0.881224	-0.024288	0.0355927	0.496605
cg19880185	-0.0184133	0.0209218	0.380958	0.00191248	0.0118166	0.871759	0.0119514	0.0170211	0.484248
cg19880396	-0.0181919	0.0248699	0.466228	-0.00476366	0.0140464	0.735232	0.0109388	0.020233	0.589983
cg19880425	0.0179003	0.0377654	0.636564	-0.0321377	0.0213297	0.135102	-0.0378736	0.0307243	0.220639
cg19880462	0.00481571	0.0197886	0.808237	0.0149963	0.0111765	0.18277	-0.01278	0.0160992	0.429211
cg19880536	-0.00157655	0.0174632	0.928251	0.00532262	0.00986315	0.590664	0.00294466	0.0142073	0.836234
cg19880542	0.0191878	0.0502248	0.70326	-0.00340682	0.0283668	0.904651	0.00536428	0.0408608	0.895821
cg19880597	0.0487054	0.0318429	0.129349	-0.00555546	0.0179847	0.758055	-0.0354204	0.025906	0.174671
cg19880608	0.0311969	0.0315487	0.325171	0.00099216	0.0178185	0.955709	-0.0121994	0.0256666	0.635631
cg19880646	0.00926893	0.0140536	0.511096	0.000776837	0.00793742	0.922235	0.00112054	0.0114334	0.922128
cg19880722	0.00772177	0.00439193	0.0818405	-0.00229306	0.00248054	0.35754	-0.00625311	0.00357309	0.083238
cg19880751	0.0183401	0.022386	0.414623	-0.00986361	0.0126435	0.437193	-0.0236969	0.0182123	0.196258
cg19880790	-0.00530779	0.0273767	0.846671	0.00749659	0.0154622	0.628877	0.0146934	0.0222725	0.510985
cg19880823	0.0128272	0.055389	0.817344	0.0067035	0.0312835	0.830772	0.00117433	0.0450621	0.979262
cg19880831	-0.0804811	0.0378346	0.0359153	0.0408312	0.0213688	0.0589549	0.0465443	0.0307806	0.133719
cg19880852	-0.00075185	0.00990745	0.939663	0.00242399	0.00559568	0.665829	-0.00275206	0.00806028	0.733508
cg19880855	-0.00382978	0.00971506	0.694282	0.00294339	0.00548702	0.592878	0.00075894	0.00790375	0.923699
cg19880864	0.000657373	0.00372252	0.860192	-2.29581e-05	0.00210246	0.99131	-0.00194883	0.00302848	0.521403
cg19880899	0.00281696	0.00200259	0.162692	-0.00252556	0.00113105	0.0278292	-0.00141822	0.00162922	0.38616
cg19880901	0.00546732	0.0078529	0.487941	-0.00382157	0.00443528	0.390995	-0.00182951	0.00638879	0.775205
cg19880903	0.008406	0.00833898	0.315919	0.00342437	0.00470981	0.468916	-0.00771542	0.00678423	0.258204
cg19880942	-0.00506389	0.0381587	0.894698	0.00860083	0.0215518	0.690705	-0.00922468	0.0310442	0.766984
cg19880947	-0.00559129	0.0242111	0.817843	0.0150101	0.0136743	0.27503	0.00697895	0.0196971	0.723865
cg19880977	0.00287366	0.00382077	0.453785	0.00163121	0.00215795	0.451518	-0.00462787	0.00310841	0.139746
cg19881011	-0.00187732	0.0343831	0.956568	0.0280044	0.0194194	0.152468	0.00224884	0.0279726	0.936088
cg19881028	0.00194727	0.00733801	0.791283	0.00327088	0.00414448	0.431892	0.000326496	0.00596989	0.956496
cg19881032	0.0218861	0.0344287	0.526458	-0.0152666	0.0194452	0.434283	-0.00747782	0.0280097	0.790052
cg19881069	0.00025132	0.0137738	0.985479	0.0112906	0.00777936	0.149875	-0.00585272	0.0112057	0.602643
cg19881174	0.00911028	0.0091237	0.320482	-0.000815606	0.00515302	0.874564	-0.00920786	0.00742265	0.217749
cg19881177	0.00468167	0.00328956	0.157857	-0.000354818	0.00185793	0.84894	-0.000997794	0.00267625	0.710078
cg19881196	-0.0133718	0.0205619	0.517006	-0.0031394	0.0116132	0.787475	0.00726324	0.0167282	0.665105
cg19881234	0.0146416	0.0184294	0.428841	-0.00999323	0.0104088	0.339381	0.00663666	0.0149933	0.659001
cg19881263	0.0170795	0.00958453	0.0778482	-0.00349158	0.0054133	0.520434	-0.0133754	0.00779756	0.089445
cg19881270	-0.0151731	0.0218178	0.488422	0.00116948	0.0123226	0.924584	0.0134631	0.0177501	0.449983
cg19881386	-0.0151806	0.0104895	0.151027	0.00510391	0.0059244	0.391063	0.01103	0.00853378	0.199221
cg19881433	0.0349489	0.0249288	0.16409	-0.0109688	0.0140797	0.437826	-0.0207155	0.020281	0.309568
cg19881481	-0.00290288	0.00227086	0.204157	0.00102624	0.00128257	0.425566	0.00339813	0.00184748	0.0688936
cg19881557	0.00720889	0.0295809	0.807972	-0.0205399	0.0167071	0.221862	0.00193064	0.0240657	0.936223
cg19881581	-0.0108046	0.00794847	0.177162	0.0094473	0.00448926	0.0379003	0.00094299	0.00646653	0.884358
cg19881616	-0.00935942	0.00854477	0.276053	0.00185384	0.00482605	0.701713	0.00865584	0.00695166	0.216047
cg19881725	-0.0337155	0.0162644	0.0407995	0.0192235	0.00918604	0.0389603	0.0166678	0.013232	0.210784
cg19881776	0.00212681	0.00796898	0.790117	0.00356063	0.00450084	0.430794	0.00219613	0.00648322	0.73553
cg19881809	-0.0359405	0.0182007	0.0511183	0.0011473	0.0102796	0.911362	0.013996	0.0148073	0.346874
cg19881871	-0.0269704	0.0226071	0.235746	0.00562324	0.0127684	0.660614	0.00942574	0.0183921	0.609463
cg19881880	-0.00027161	0.00422297	0.948849	-0.00264564	0.00238512	0.270046	0.00291412	0.00343563	0.39839
cg19881883	-0.0144708	0.0286581	0.614731	0.00312472	0.016186	0.847319	0.0179417	0.023315	0.443428
cg19881895	0.00928352	0.0347244	0.789762	0.00483298	0.0196122	0.805867	-0.0190076	0.0282503	0.50264
cg19881928	0.0046637	0.0153153	0.761383	-0.00261412	0.00865	0.763132	-0.00302501	0.0124599	0.808683
cg19881992	0.0123108	0.016779	0.46488	-0.0105045	0.00947668	0.270378	-0.00204785	0.0136506	0.881058
cg19882071	-0.00216598	0.0030241	0.475545	-0.0011815	0.001708	0.490734	0.000606874	0.00246027	0.80568
cg19882078	0.0169992	0.0215723	0.432593	0.00300571	0.0121839	0.805661	-0.0191348	0.0175503	0.278263
cg19882093	-0.00111914	0.0246359	0.963859	0.00557313	0.0139142	0.689634	0.00356895	0.0200427	0.859038
cg19882132	-0.0327651	0.0268472	0.22523	-0.00221631	0.0151632	0.884092	0.030127	0.0218417	0.170931
cg19882179	-0.0210867	0.0230728	0.363001	0.00836694	0.0130314	0.522334	0.0189804	0.018771	0.314432
cg19882243	-0.00193954	0.0105735	0.854837	-0.00404921	0.00597186	0.499339	0.00661308	0.00860214	0.443877
cg19882268	0.0100481	0.0230913	0.664412	-0.00592973	0.0130419	0.650353	-0.012815	0.0187861	0.496752
cg19882315	0.0101561	0.00997416	0.311072	0.00108551	0.00563336	0.847598	-0.00702401	0.00811454	0.38882
cg19882343	0.00327335	0.0185878	0.860577	0.00665574	0.0104983	0.52757	-0.00867638	0.0151223	0.567452
cg19882377	0.00135566	0.00360128	0.707405	0.000447929	0.00203398	0.826156	-0.000192833	0.00292984	0.947658
cg19882393	0.0128826	0.0115624	0.267925	-0.00176965	0.00653038	0.78697	-0.00347918	0.00940665	0.712282
cg19882414	-0.0437104	0.0329445	0.187661	0.012797	0.0186069	0.49323	0.0240805	0.0268022	0.371146
cg19882427	-0.000320071	0.0317748	0.991983	-0.00102387	0.0179463	0.95462	-0.00726769	0.0258506	0.779194
cg19882512	-0.0187013	0.018117	0.304495	-0.00493296	0.0102324	0.630816	0.0117917	0.0147392	0.425634
cg19882516	-0.00031184	0.00696997	0.964405	-0.000527022	0.00393661	0.893774	0.00293222	0.00567047	0.606249
cg19882651	-0.0159864	0.0232796	0.493885	0.00581659	0.0131482	0.659184	0.0164087	0.0189392	0.388395
cg19882663	9.29413e-05	0.0044877	0.983519	0.00143679	0.00253463	0.572104	-0.00283537	0.003651	0.439264
cg19882685	0.000123783	0.00311703	0.968404	-0.000657065	0.00176048	0.709784	-0.00100852	0.00253588	0.691716
cg19882774	-0.0177548	0.0224453	0.430839	0.0120759	0.012677	0.343144	0.0210124	0.0182605	0.252655
cg19882784	-0.00292711	0.029441	0.921005	-0.0104852	0.0166281	0.529789	0.00359451	0.0239519	0.881016
cg19882830	-0.0766949	0.10187	0.453334	0.0745672	0.0575359	0.198015	0.0640803	0.0828773	0.441268
cg19882848	0.0176312	0.0181484	0.33369	0.00546946	0.0102501	0.594826	-0.0206151	0.0147647	0.165798
cg19882857	-0.00473681	0.0164483	0.773969	0.00739826	0.00928992	0.427739	-0.00497752	0.0133816	0.710721
cg19882880	-0.0148911	0.0169612	0.38212	-0.0138888	0.00957963	0.150301	0.0227817	0.0137989	0.101945
cg19882881	-0.00122589	0.00855884	0.886402	0.00371017	0.00483399	0.444619	-0.00340877	0.0069631	0.625548
cg19882886	0.0200575	0.0135567	0.142208	-0.0201706	0.00765678	0.00979868	-0.0114539	0.0110292	0.301591
cg19882909	0.0163875	0.0509854	0.74858	0.0152433	0.0287963	0.597761	-0.0128823	0.0414796	0.756788
cg19882915	-0.0159942	0.00873949	0.0702734	0.00300154	0.00493602	0.544535	0.0130893	0.00711007	0.0686541
cg19883015	-0.019599	0.0231841	0.399966	0.00954618	0.0130943	0.467718	0.0125142	0.0188616	0.508582
cg19883017	0.00318433	0.00603273	0.598801	-0.0020746	0.00340726	0.544015	-0.00138395	0.00490797	0.778552
cg19883029	-0.0225792	0.0529008	0.670445	0.0153082	0.0298781	0.609556	0.0202234	0.0430378	0.639471
cg19883293	0.0229038	0.0443901	0.60704	0.0118653	0.0250713	0.637078	-0.0059143	0.0361139	0.870251
cg19883354	-0.000949851	0.0258393	0.970751	0.00380591	0.0145939	0.794804	-0.00321497	0.0210217	0.878764
cg19883384	-0.00985296	0.0069837	0.161455	0.00354071	0.00394436	0.371565	0.00557246	0.00568164	0.329115
cg19883396	-0.0361952	0.0196511	0.0685146	0.0182106	0.0110988	0.104051	0.0222092	0.0159873	0.167926
cg19883472	-0.032591	0.0295283	0.272417	0.027478	0.0166775	0.102635	0.00926416	0.024023	0.700601
cg19883489	0.0224404	0.0308629	0.468899	-0.0264004	0.0174312	0.133107	-0.024401	0.0251088	0.333536
cg19883490	0.00843194	0.0097345	0.388501	-0.000590223	0.005498	0.914729	-0.00343072	0.00791957	0.665825
cg19883494	-0.0338048	0.0249426	0.178435	0.00689216	0.0140874	0.625764	0.00876939	0.0202922	0.666577
cg19883523	-0.0637967	0.027639	0.0230892	0.0312238	0.0156104	0.0482466	0.0390099	0.0224859	0.0859092
cg19883525	-0.020695	0.0397281	0.603599	-0.00872053	0.0224382	0.698381	-0.0030173	0.032321	0.925813
cg19883602	-0.0172273	0.0177578	0.334371	0.00331947	0.0100295	0.741373	0.00497335	0.0144469	0.731396
cg19883689	0.000768579	0.0035332	0.828247	-0.00156983	0.00199554	0.433374	0.000799404	0.00287446	0.781517
cg19883748	0.0115235	0.0631438	0.85557	0.0142874	0.0356633	0.689574	0.00497677	0.0513711	0.92302
cg19883755	0.000700451	0.0138781	0.959849	-0.0133007	0.00783828	0.0928914	-0.0013227	0.0112906	0.90698
cg19883843	0.0181141	0.0131572	0.171729	-0.00669128	0.00743112	0.370094	-0.0141729	0.0107041	0.188563
cg19883872	0.0087174	0.0151279	0.565769	-0.00288739	0.00854414	0.736133	-0.00142657	0.0123074	0.907959
cg19883882	0.00277389	0.00924968	0.764896	-0.00199943	0.00522417	0.702751	-0.00494679	0.00752514	0.512485
cg19883905	-0.000745424	0.0130783	0.954664	-0.00552067	0.00738658	0.456617	0.00420904	0.01064	0.693269
cg19883936	-0.0353345	0.016632	0.0361456	-0.000513644	0.00939367	0.956505	0.0189209	0.0135311	0.165171
cg19883957	-0.0229209	0.0139761	0.10421	-0.0028283	0.00789364	0.720888	0.00732388	0.0113704	0.521002
cg19883973	0.000168766	0.00336233	0.960071	-0.000206676	0.00189903	0.913558	0.000913631	0.00273545	0.739096
cg19884032	-0.0892568	0.0381227	0.0212418	0.0498538	0.0215315	0.0226771	0.060555	0.031015	0.053739
cg19884111	-0.0343054	0.0243156	0.161459	0.0210859	0.0137333	0.127912	0.0194837	0.0197821	0.327091
cg19884203	-0.0293842	0.0147259	0.0487738	0.01235	0.0083171	0.140783	0.0229965	0.0119803	0.0578273
cg19884223	-0.0243123	0.0155198	0.120446	-0.0098039	0.00876548	0.266102	0.0236867	0.0126262	0.0636319
cg19884262	0.00871954	0.00732188	0.236574	-0.00209877	0.00413536	0.612933	-0.00308682	0.00595676	0.605484
cg19884267	-2.37389e-05	0.00276199	0.99316	-0.000174993	0.00155996	0.910912	-0.00037304	0.00224703	0.868488
cg19884427	-0.0107316	0.0418844	0.798318	0.0176221	0.0236561	0.458098	0.0164234	0.0340753	0.630899
cg19884492	0.000282941	0.0215363	0.989545	0.00972697	0.0121636	0.425831	0.0105981	0.017521	0.546656
cg19884546	0.00302416	0.00402253	0.45397	-0.00512981	0.00227191	0.0261681	0.002714	0.00327256	0.408939
cg19884556	0.00719326	0.0318642	0.821868	-0.0100753	0.0179968	0.576867	0.0130628	0.0259233	0.615463
cg19884581	0.0359301	0.0413628	0.387157	0.0144987	0.0233615	0.536287	-0.0469654	0.033651	0.16597
cg19884597	0.00340495	0.00912495	0.709844	-0.00135322	0.00515373	0.793432	0.00277252	0.00742366	0.709605
cg19884600	0.00763754	0.00976008	0.435791	0.000772207	0.00551245	0.888881	-0.00572306	0.00794038	0.472777
cg19884619	-0.0324217	0.0199897	0.108034	0.0224811	0.0112901	0.0492406	0.0226991	0.0162628	0.165939
cg19884629	-0.0118703	0.0113958	0.300143	0.00704812	0.00643628	0.276174	0.00178166	0.00927112	0.848004
cg19884634	-0.043149	0.0278822	0.124955	0.0325795	0.0157477	0.0411943	0.0267759	0.0226838	0.240699
cg19884658	-0.00717709	0.0142952	0.616749	0.00975522	0.00807386	0.229859	0.0046285	0.0116299	0.69151
cg19884850	0.00334842	0.00959342	0.727813	0.00153	0.00541832	0.778251	-0.000195042	0.00780479	0.980114
cg19884900	-0.00642648	0.0159499	0.687888	0.00537716	0.00900844	0.551949	0.0136212	0.0129762	0.296435
cg19884937	0.0253557	0.0297246	0.395728	-0.00159848	0.0167883	0.92434	-0.0364386	0.0241826	0.135076
cg19884950	-0.0177644	0.0222172	0.425887	0.0149286	0.0125482	0.237036	0.017022	0.018075	0.348638
cg19884964	-0.0194052	0.0263208	0.462727	0.0100007	0.0148659	0.502702	0.00781634	0.0214135	0.715884
cg19884965	-0.00108367	0.00524611	0.836778	0.00432276	0.00296298	0.147784	0.00287222	0.00426801	0.502553
cg19885001	-0.0129663	0.011545	0.264131	0.0136632	0.00652053	0.0387124	0.0062468	0.00939247	0.507558
cg19885008	-0.0206445	0.00750634	0.00709233	0.00850299	0.00423954	0.047652	0.0171181	0.00610683	0.00610152
cg19885035	0.0024811	0.00641885	0.699939	-0.00132177	0.00362534	0.716202	-0.0031575	0.0052221	0.546814
cg19885037	0.0113851	0.0450285	0.800919	0.00708891	0.0254319	0.781031	0.00195303	0.0366332	0.957591
cg19885057	-0.00190305	0.00914821	0.835642	0.000113647	0.00516687	0.982496	0.00242273	0.00744259	0.745479
cg19885203	-0.0047354	0.00711908	0.507504	0.00172036	0.00402082	0.669689	0.000101132	0.00579178	0.986104
cg19885284	0.00599554	0.0498459	0.904507	0.0123714	0.0281528	0.661311	0.00614881	0.0405525	0.879794
cg19885306	-0.0168337	0.023152	0.468901	0.0104896	0.0130761	0.424384	0.0122354	0.0188355	0.517474
cg19885331	-0.000288899	0.00235366	0.902561	-0.000426805	0.00132933	0.748844	-0.000658227	0.00191483	0.73177
cg19885332	0.0330009	0.0190988	0.087155	-0.0217818	0.0107869	0.0461894	-0.00918609	0.015538	0.555746
cg19885388	0.00403625	0.0125909	0.749219	0.002258	0.00711126	0.751521	-0.0102535	0.0102434	0.319298
cg19885393	-0.00692031	0.0121772	0.571131	-0.00279563	0.00687763	0.685275	0.00107523	0.00990685	0.913794
cg19885539	-0.00147597	0.00923574	0.873359	0.00885179	0.0052163	0.0928806	0.00211886	0.0075138	0.778541
cg19885625	-0.000134113	0.0332879	0.996794	-0.0136326	0.0188008	0.470115	-0.00200837	0.0270816	0.941034
cg19885631	-0.000573381	0.00426806	0.893408	-0.00138064	0.00241058	0.568131	-0.000678757	0.00347231	0.845424
cg19885684	0.0177859	0.0116754	0.130889	-0.00401966	0.00659422	0.543555	-0.0163245	0.00949862	0.0888415
cg19885702	-0.0202076	0.0459208	0.660867	-0.0204493	0.0259359	0.432332	-0.0076986	0.0373592	0.837164
cg19885761	0.00704871	0.0159234	0.658986	0.00636282	0.00899349	0.48094	0.00248112	0.0129546	0.848511
cg19885786	0.010395	0.0111391	0.353008	0.00388801	0.0062913	0.53801	-0.015444	0.00906227	0.0915105
cg19885871	0.00512746	0.0459038	0.91129	-0.0255011	0.0259262	0.327733	-0.0169904	0.0373453	0.650149
cg19885914	0.00940895	0.00625986	0.136039	-0.00306203	0.00353554	0.388566	-0.0104705	0.00509275	0.0424439
cg19885926	-0.0413593	0.026002	0.114916	0.029169	0.0146858	0.0498034	0.0412506	0.0211541	0.0540327
cg19885979	0.0182238	0.0327961	0.579704	-0.00913323	0.0185231	0.623064	0.00261117	0.0266815	0.92224
cg19886046	-0.00110623	0.00230448	0.632272	-0.000830244	0.00130156	0.525036	0.000243556	0.00187482	0.896905
cg19886087	0.00585832	0.0122856	0.634535	0.00377218	0.00693885	0.587929	-0.00818239	0.00999504	0.414975
cg19886106	0.00380942	0.00384768	0.324585	-0.00156016	0.00217315	0.474512	-0.00397744	0.00313031	0.206871
cg19886151	-0.0261719	0.0142856	0.0699819	0.0117492	0.00806844	0.148537	0.0137457	0.0116221	0.239785
cg19886179	0.00318322	0.00320579	0.323175	-0.00060501	0.00181061	0.738983	-0.00273248	0.00260809	0.297358
cg19886206	-0.000651516	0.00504258	0.897462	0.00246256	0.00284803	0.389341	-0.00027429	0.00410243	0.946829
cg19886272	0.0338619	0.0290277	0.246227	0.00965983	0.0163947	0.55708	-0.0173065	0.0236157	0.465405
cg19886335	0.02042	0.012678	0.11047	0.0012443	0.00716047	0.862401	-0.0147806	0.0103143	0.155033
cg19886358	-0.00748718	0.00926916	0.42119	0.00849194	0.00523518	0.107996	-0.00424777	0.00754099	0.574523
cg19886365	-0.000642215	0.0181781	0.971889	-0.0174568	0.0102669	0.0922467	-0.00670238	0.0147889	0.651404
cg19886370	-0.0127613	0.0247161	0.606799	0.0233075	0.0139595	0.0981814	0.00234422	0.020108	0.90743
cg19886405	-0.00514122	0.011802	0.66407	0.00380829	0.00666574	0.569089	0.00459144	0.00960164	0.633578
cg19886436	0.00959251	0.0103598	0.356755	0.00043437	0.00585118	0.940974	-0.000578347	0.00842831	0.945432
cg19886448	0.000971424	0.00299736	0.746558	0.000396614	0.00169289	0.815255	0.000950186	0.00243852	0.697636
cg19886565	0.00295521	0.00326627	0.367809	-0.00187903	0.00184478	0.310917	-0.000687035	0.0026573	0.796528
cg19886613	-0.000149733	0.00712591	0.983278	0.00199444	0.00402468	0.621319	-0.000636419	0.00579733	0.91281
cg19886655	-0.0231617	0.0363124	0.525061	-0.00435288	0.0205091	0.832359	-0.00768389	0.0295422	0.795333
cg19886683	-0.00314391	0.0177258	0.859589	-0.00445203	0.0100114	0.657521	0.00745262	0.0144209	0.606465
cg19886701	0.009729	0.0107154	0.366134	-0.00217292	0.00605201	0.720337	-0.00898092	0.00871759	0.305449
cg19886777	0.0314408	0.0199652	0.11853	-0.0164082	0.0112762	0.148834	-0.000854234	0.0162428	0.958164
cg19886820	0.00678878	0.00423216	0.111911	-0.00234509	0.0023903	0.328967	-0.00433963	0.0034431	0.210523
cg19886853	-0.00192909	0.00584385	0.742025	-0.00258078	0.00330058	0.436149	0.00336595	0.0047543	0.480639
cg19886914	-0.00125722	0.00886767	0.887548	-0.00548098	0.00500842	0.276482	-0.00125786	0.00721435	0.861946
cg19886978	-0.00210959	0.00941026	0.823084	-0.000345426	0.00531487	0.948312	0.0028946	0.00765578	0.706179
cg19886981	0.0103233	0.0275638	0.708822	0.00449245	0.0155679	0.773519	-0.00485156	0.0224247	0.829165
cg19886998	0.0353236	0.0158145	0.0277815	-0.00584449	0.00893195	0.514428	-0.0281139	0.012866	0.0312625
cg19887104	0.00902635	0.0192148	0.639569	0.00332636	0.0108524	0.759867	-0.0196125	0.0156323	0.212602
cg19887154	-0.00457729	0.00838564	0.586411	-0.000678485	0.00473617	0.886382	0.00391448	0.0068222	0.567427
cg19887178	0.00584374	0.00639344	0.362949	-0.00203846	0.00361098	0.573693	-0.0015393	0.00520143	0.767903
cg19887293	-0.0661972	0.0294205	0.026683	0.0245511	0.0166166	0.142747	0.0538286	0.0239353	0.026756
cg19887319	0.0318379	0.0251669	0.208845	-0.00975667	0.0142141	0.494077	-0.0204562	0.0204747	0.320208
cg19887341	0.00262982	0.0154097	0.864843	-0.0107403	0.00870333	0.220137	0.00454242	0.0125367	0.717885
cg19887404	-0.0433506	0.017	0.0123202	0.00804383	0.0096015	0.404199	0.0300737	0.0138304	0.0320777
cg19887502	-0.00726022	0.00790466	0.360626	0.00289942	0.00446451	0.517575	0.00173955	0.00643089	0.787345
cg19887547	-0.0170779	0.0162675	0.296385	-0.00540457	0.00918782	0.55773	0.00281716	0.0132345	0.831875
cg19887614	0.00402592	0.00277421	0.149919	-0.00116782	0.00156686	0.457858	-0.00431822	0.00225698	0.0586317
cg19887630	0.00752333	0.00762414	0.326182	0.00311469	0.00430608	0.471203	-0.00273028	0.00620267	0.660778
cg19887700	-0.00686184	0.00782048	0.382405	0.00414719	0.00441697	0.350079	0.002701	0.00636241	0.672114
cg19887750	0.00777281	0.0215897	0.719603	-0.0116752	0.0121937	0.340683	-0.00471383	0.0175644	0.788976
cg19887824	-0.00713176	0.0136811	0.603344	0.00401466	0.00772702	0.604541	0.00709185	0.0111304	0.525504
cg19887883	-0.0253909	0.0156406	0.107717	0.00592727	0.00883376	0.503812	0.0164317	0.0127245	0.199623
cg19887968	-0.0453907	0.0218594	0.0404663	0.020037	0.0123461	0.107815	0.0307041	0.0177839	0.0874059
cg19888016	0.0204887	0.0256498	0.426347	-0.0051026	0.0144869	0.725428	-0.00644515	0.0208676	0.758084
cg19888017	-0.0743328	0.0344716	0.0335034	0.0395107	0.0194694	0.0451316	0.0605436	0.0280446	0.0333048
cg19888023	-0.00743663	0.0240847	0.758152	0.0118445	0.0136029	0.386027	-0.0223996	0.0195943	0.255753
cg19888035	0.0141858	0.0149634	0.345443	-0.000456593	0.00845124	0.957024	-0.00975644	0.0121736	0.424813
cg19888047	0.0146521	0.0115254	0.206633	-0.00611364	0.00650947	0.349942	-0.0135572	0.00937654	0.151405
cg19888049	-0.00649065	0.0108525	0.551168	0.000682551	0.00612946	0.911562	0.00760538	0.00882915	0.391124
cg19888088	0.00354841	0.00802885	0.659494	0.00451247	0.00453466	0.322135	-0.0149848	0.00653192	0.02392
cg19888099	0.00882101	0.0159819	0.582248	-0.00457214	0.00902652	0.613628	-0.0153325	0.0130022	0.241164
cg19888136	0.0160285	0.0323979	0.621892	0.00303137	0.0182982	0.868762	-0.0121677	0.0263575	0.645361
cg19888246	-0.0034066	0.0518163	0.947716	0.0142829	0.0292656	0.626609	-0.00176622	0.0421555	0.966666
cg19888344	0.00207953	0.010379	0.841615	0.00405629	0.00586203	0.490598	-0.00501476	0.00844393	0.553954
cg19888369	-0.0267973	0.0172181	0.122851	0.00639172	0.00972473	0.512551	0.0170305	0.0140079	0.226991
cg19888442	0.00510399	0.00323653	0.11802	-0.00206196	0.00182798	0.262073	-0.00277375	0.0026331	0.294742
cg19888481	0.0346161	0.0350068	0.325178	-0.0324931	0.0197717	0.103501	-0.017933	0.0284801	0.530377
cg19888485	-0.00964574	0.00949633	0.312258	0.00428506	0.00536348	0.426261	0.00713106	0.00772581	0.358264
cg19888509	0.0433539	0.0403927	0.285767	-0.00236409	0.0228136	0.917678	-0.0147076	0.0328617	0.655458
cg19888535	0.00117184	0.00314154	0.709942	-0.00262389	0.00177433	0.142398	-0.00200185	0.00255582	0.435368
cg19888581	-0.0169427	0.0101152	0.0971274	0.00399609	0.00571301	0.485915	0.00716241	0.00822929	0.386233
cg19888601	-0.0461051	0.0209486	0.0300933	0.0215234	0.0118317	0.0719442	0.0301847	0.0170429	0.0796516
cg19888654	0.0313002	0.0339442	0.358737	-0.0236148	0.0191715	0.220983	-0.00554366	0.0276155	0.841315
cg19888676	0.0108013	0.0264168	0.683521	-0.00675653	0.0149201	0.651659	-0.012062	0.0214916	0.575911
cg19888684	-0.013669	0.048	0.776421	0.0125663	0.0271102	0.644014	0.0210458	0.0390507	0.591154
cg19888787	0.0048799	0.00364095	0.183253	-0.00391876	0.00205639	0.0596266	-0.000464926	0.00296212	0.875602
cg19888792	-0.0115272	0.0155475	0.460214	0.00234368	0.00878115	0.790108	0.00876046	0.0126488	0.490202
cg19888868	0.0151688	0.0115158	0.190837	-0.00523869	0.00650405	0.42251	-0.0105613	0.00936873	0.262371
cg19888869	0.000107908	0.0176444	0.995133	-0.00613073	0.00996546	0.53985	-0.00292258	0.0143547	0.83909
cg19888870	-0.0120921	0.0342202	0.724577	-0.0150544	0.0193274	0.437908	0.00845444	0.0278401	0.762017
cg19888881	-0.0112494	0.0117383	0.340243	0.00866882	0.00662974	0.19408	0.0113969	0.00954978	0.235585
cg19889017	0.000392871	0.00437412	0.928616	-0.00156327	0.00247048	0.528352	0.00157895	0.0035586	0.658238
cg19889024	0.0133962	0.021761	0.539583	-0.0126648	0.0122905	0.305331	8.89726e-05	0.0177038	0.996
cg19889044	0.00843132	0.0164521	0.60947	-0.00552657	0.00929206	0.553373	-0.0081347	0.0133847	0.544752
cg19889066	0.00124349	0.0442008	0.977613	-0.0120789	0.0249644	0.629574	-0.0107965	0.0359598	0.764632
cg19889126	-0.00440074	0.0106053	0.67908	-0.00214126	0.00598982	0.721498	0.00193257	0.008628	0.823233
cg19889152	0.00604862	0.00755444	0.425259	-0.00274303	0.00426672	0.521797	-0.00598094	0.00614597	0.332876
cg19889264	-0.00593103	0.00622511	0.343056	-0.000307821	0.00351591	0.930412	0.00234905	0.00506448	0.643799
cg19889291	0.0233275	0.0192103	0.227544	-0.0129796	0.0108499	0.234469	-0.00611071	0.0156287	0.696651
cg19889321	-0.0263486	0.0198434	0.187321	0.00521497	0.0112075	0.642741	0.00924478	0.0161437	0.56819
cg19889330	0.000180579	0.00951096	0.984891	0.00125551	0.00537175	0.815686	0.00110388	0.00773771	0.886849
cg19889341	-0.00437479	0.00824017	0.596682	0.00709018	0.00465401	0.130865	0.00580812	0.00670385	0.388395
cg19889376	-0.0127821	0.0260305	0.624492	0.0052763	0.0147019	0.720452	0.00634484	0.0211773	0.765112
cg19889423	0.00950896	0.0150193	0.528132	-0.0115453	0.00848282	0.17663	-0.000133129	0.012219	0.991329
cg19889444	-0.00113117	0.00250033	0.651974	0.000926468	0.00141217	0.513324	0.000581971	0.00203416	0.775406
cg19889495	-0.0161033	0.0127748	0.210463	0.0108229	0.00721512	0.136823	0.00448112	0.010393	0.667293
cg19889500	-0.0019707	0.00253258	0.438361	-0.00104261	0.00143039	0.467801	0.00231339	0.0020604	0.26427
cg19889530	0.000200691	0.00374278	0.957346	0.00060961	0.00211391	0.773664	-0.00127062	0.00304497	0.677381
cg19889580	-0.0274739	0.0259172	0.291721	0.00600802	0.0146379	0.682378	0.00508392	0.0210851	0.80997
cg19889583	-0.0220369	0.0111316	0.0505465	0.00647922	0.00628709	0.305284	0.0132309	0.00905621	0.14722
cg19889626	-0.0113907	0.0127136	0.372478	0.0075526	0.00718059	0.295474	0.0111023	0.0103433	0.285736
cg19889666	-0.0192665	0.0114879	0.0967078	0.0150147	0.00648833	0.0227501	0.0112079	0.00934608	0.23334
cg19889669	-0.025848	0.0305471	0.399519	0.0154617	0.0172528	0.372352	0.00621825	0.0248518	0.802946
cg19889780	-0.00106913	0.0112765	0.924659	0.00864291	0.00636892	0.177884	0.00131795	0.00917409	0.886064
cg19889795	-0.117151	0.0373005	0.0022283	0.0385554	0.0210672	0.0702723	0.0788183	0.0303461	0.0108424
cg19889831	0.0257314	0.0195326	0.190791	-0.0165344	0.0110319	0.137146	-0.0119246	0.0158909	0.45481
cg19889856	0.00867565	0.0367898	0.814067	-0.0210558	0.0207787	0.313396	0.00771128	0.0299306	0.797226
cg19889859	0.0256989	0.0241446	0.289774	-0.0106601	0.0136367	0.436262	-0.0322784	0.019643	0.103535
cg19889898	-0.0021444	0.0114484	0.851805	-0.00727605	0.00646601	0.26322	-0.00345738	0.00931393	0.711286
cg19889934	0.00318926	0.00467045	0.496307	-0.000479976	0.00263785	0.855992	-0.00329764	0.00379968	0.387584
cg19889954	-0.000270687	0.00857327	0.974876	-0.00276799	0.00484214	0.568871	-0.00590056	0.00697484	0.399626
cg19889971	0.0038741	0.00953731	0.685478	0.00136835	0.00538663	0.800007	-0.0038302	0.00775914	0.622667
cg19889982	0.0296949	0.0405396	0.465616	-0.00537315	0.0228966	0.814954	-0.00142035	0.0329812	0.965737
cg19890033	0.00769426	0.00561025	0.173363	-0.00148209	0.00316865	0.641012	-0.00458582	0.00456426	0.317505
cg19890059	-0.00326766	0.0064256	0.612219	0.00320658	0.00362915	0.379095	0.00127855	0.00522759	0.807296
cg19890119	-0.00188507	0.0371136	0.959595	-0.0049434	0.0209616	0.814056	-0.0151498	0.030194	0.616969
cg19890156	-0.00822445	0.0104943	0.435102	-0.00451151	0.00592712	0.448387	0.00758616	0.0085377	0.376421
cg19890158	0.0086472	0.00925262	0.352308	-0.000561313	0.00522584	0.914682	-0.00665928	0.00752753	0.378507
cg19890168	-0.00192422	0.00703675	0.78508	0.00692384	0.00397432	0.0846208	-0.00108163	0.0057248	0.850533
cg19890264	-2.43681e-05	0.00212948	0.990893	0.000281244	0.00120272	0.815597	0.000742523	0.00173245	0.669157
cg19890266	-0.0271558	0.0141504	0.0578823	0.0167084	0.00799206	0.0391497	0.012301	0.0115121	0.287907
cg19890277	-0.00117643	0.00344491	0.733461	0.00101119	0.00194567	0.604436	0.002855	0.00280263	0.31086
cg19890321	0.066865	0.0386578	0.0868386	-0.00799854	0.0218337	0.714902	-0.0348033	0.0314503	0.27117
cg19890431	0.0177263	0.0110076	0.110534	-0.00125952	0.00621707	0.839875	-0.00518352	0.00895535	0.56404
cg19890459	0.0114717	0.0128784	0.375237	-0.00237876	0.00727368	0.744338	-0.0173402	0.0104773	0.101121
cg19890533	-0.007011	0.015522	0.652496	-0.013893	0.00876674	0.116247	0.0179353	0.012628	0.158699
cg19890584	-0.027311	0.0399266	0.49557	0.014607	0.0225503	0.518661	0.00614424	0.0324825	0.850362
cg19890616	0.0215005	0.0105831	0.0449035	0.00138739	0.00597731	0.816938	-0.0149157	0.00860999	0.0863529
cg19890739	0.00672578	0.024151	0.781224	0.00660876	0.0136404	0.629113	-0.00330865	0.0196482	0.86662
cg19890774	0.00283628	0.0455522	0.950479	-0.00418243	0.0257277	0.871195	0.0251231	0.0370593	0.499423
cg19890834	0.00318326	0.00301589	0.293793	-0.0033877	0.00170336	0.049508	-0.00190433	0.0024536	0.439537
cg19890858	0.000367663	0.00335484	0.912957	0.000188125	0.0018948	0.921115	-0.00106155	0.00272936	0.698167
cg19890879	0.000866023	0.00761253	0.909659	-0.00199648	0.00429952	0.643428	-0.000579333	0.00619323	0.925663
cg19891001	0.00332791	0.00325231	0.30871	0.000373186	0.00183689	0.839429	-0.00267655	0.00264594	0.314234
cg19891022	0.0156273	0.0104057	0.136363	0.00157222	0.00587709	0.789634	-0.0127164	0.00846562	0.136282
cg19891156	0.0065532	0.0549052	0.905239	0.0127669	0.0310102	0.681458	0.00158443	0.0446685	0.971776
cg19891167	-0.0276269	0.0181998	0.13224	0.000781597	0.0102792	0.939545	0.0282751	0.0148066	0.0591052
cg19891216	-0.000159112	0.0191157	0.993376	-0.00796239	0.0107965	0.462581	-0.00659783	0.0155517	0.672313
cg19891271	0.00209899	0.00279172	0.453936	0.0013454	0.00157675	0.395587	-0.00112585	0.00227122	0.621215
cg19891321	-0.0251482	0.0138046	0.0715466	0.00985521	0.00779676	0.209224	0.00953852	0.0112308	0.397775
cg19891435	0.000514955	0.00273325	0.850949	4.50145e-05	0.00154372	0.976797	0.000630769	0.00222365	0.777266
cg19891440	0.00430665	0.0114625	0.707939	-0.00404126	0.00647396	0.533925	3.25447e-05	0.00932538	0.997223
cg19891452	-0.00147615	0.042582	0.972417	-0.0320831	0.0240501	0.185292	0.0174478	0.0346429	0.615638
cg19891476	-0.0472349	0.0382088	0.219328	-0.00314969	0.0215801	0.884258	0.0269754	0.031085	0.387628
cg19891517	-0.00160829	0.00781408	0.837359	-0.000812654	0.00441336	0.854288	0.000617334	0.0063572	0.922839
cg19891541	-0.0430383	0.0274474	0.120098	0.0167551	0.0155022	0.282428	0.0243044	0.02233	0.279081
cg19891562	-0.00698306	0.0130092	0.592636	0.00424338	0.00734751	0.564909	0.00826926	0.0105837	0.436497
cg19891586	-0.0017133	0.0106416	0.872424	0.00158295	0.00601032	0.792816	0.00715364	0.00865754	0.410647
cg19891612	0.0591241	0.0330618	0.0768196	-0.0571717	0.0186732	0.00284051	-0.0422948	0.0268977	0.119073
cg19891728	0.00644809	0.00840879	0.445027	-0.00199444	0.00474925	0.675442	-0.00490032	0.00684103	0.475502
cg19891733	0.00648362	0.00311563	0.0400419	-0.00354205	0.00175969	0.0468706	-0.00374276	0.00253474	0.142994
cg19891814	0.00244928	0.00726107	0.7366	0.00618596	0.00410102	0.13467	-0.00307468	0.00590729	0.603897
cg19891817	0.00543811	0.00326577	0.0990695	-0.000968677	0.00184449	0.600649	-0.00586092	0.00265689	0.0297253
cg19891924	0.0115351	0.0210783	0.585452	-0.00743407	0.0119049	0.533781	-0.00951775	0.0171484	0.580144
cg19891943	0.0256517	0.0129027	0.0495913	-0.0128145	0.00728738	0.0817934	-0.0186935	0.0104971	0.0780393
cg19891951	0.00330735	0.00548912	0.548215	-0.00263653	0.00310023	0.397158	-0.00236711	0.00446571	0.597267
cg19892060	0.00356435	0.00949866	0.708287	0.00441513	0.0053648	0.412517	0.000704208	0.0077277	0.927577
cg19892088	-0.0452848	0.0377611	0.233325	0.00131976	0.0213273	0.950784	0.0388462	0.0307208	0.209053
cg19892115	-0.00240564	0.00982751	0.807134	-4.97237e-05	0.00555053	0.992871	0.00403616	0.00799524	0.614818
cg19892140	-0.0050842	0.00958374	0.596963	-0.00238727	0.00541285	0.660157	0.00418722	0.00779691	0.59246
cg19892195	-0.0188636	0.0296745	0.526463	-0.000249567	0.01676	0.98815	0.00604712	0.0241419	0.802738
cg19892202	0.00154749	0.00238404	0.517788	7.69754e-05	0.00134649	0.954528	-4.06962e-05	0.00193955	0.983302
cg19892210	0.00886356	0.00645121	0.172595	-0.00158312	0.00364361	0.664887	-0.00502604	0.00524842	0.340607
cg19892234	0.0324948	0.0307194	0.292751	-0.0201464	0.0173502	0.248395	-0.0283025	0.024992	0.260203
cg19892286	-0.0254448	0.0271982	0.351813	-0.0028314	0.0153614	0.854144	0.0127252	0.0221273	0.566548
cg19892381	0.00655775	0.0117367	0.577615	-0.00610309	0.00662884	0.359475	-0.00353388	0.00954848	0.712107
cg19892433	-0.000322987	0.0170828	0.984954	-0.000398804	0.0096483	0.967114	-0.00420361	0.0138979	0.762939
cg19892522	0.00340768	0.010318	0.741905	-0.00223262	0.00582758	0.702466	-0.00363129	0.00839431	0.666263
cg19892525	-0.000241449	0.028547	0.993269	0.00666114	0.0161232	0.680407	-0.00297763	0.0232246	0.898245
cg19892567	0.00658588	0.0174021	0.705912	-0.00532909	0.00982861	0.58891	0.00147683	0.0141576	0.917134
cg19892578	-0.015562	0.0853675	0.855728	0.0327113	0.0482152	0.499089	0.0261606	0.0694513	0.70723
cg19892584	-0.00361383	0.0198724	0.856075	-0.00410527	0.0112238	0.71533	0.0184226	0.0161673	0.257273
cg19892590	-0.000656509	0.00787474	0.933728	0.00259384	0.00444762	0.561099	0.00169986	0.00640655	0.791312
cg19892727	-0.00913859	0.0165632	0.582383	0.00478241	0.00935484	0.610345	0.00223915	0.0134751	0.868367
cg19892758	0.0193516	0.00785794	0.015535	-0.0109284	0.00443813	0.0155475	-0.0111736	0.00639288	0.0836266
cg19892834	-0.00455599	0.0179008	0.799633	-0.00205644	0.0101103	0.839244	0.00513772	0.0145633	0.725008
cg19892939	-0.075365	0.0272864	0.00686055	0.0313816	0.0154112	0.0444198	0.0515432	0.022199	0.0223104
cg19892944	-0.0476428	0.0505037	0.34782	0.0128308	0.0285242	0.653833	0.0404225	0.0410876	0.327631
cg19892957	-0.0102907	0.0158319	0.517215	0.00965016	0.00894177	0.283137	0.00911369	0.0128801	0.480887
cg19892963	-0.0224198	0.0249003	0.370125	0.00244283	0.0140636	0.86246	0.00969781	0.0202578	0.633205
cg19893032	0.0336695	0.0121514	0.00669042	0.00025907	0.00686305	0.969965	-0.0242669	0.00988585	0.015863
cg19893067	0.0181504	0.0202531	0.372353	-0.00441876	0.0114389	0.700117	-0.0155589	0.0164771	0.347352
cg19893116	0.0275439	0.0351939	0.435729	0.0170019	0.0198774	0.394449	-0.00537538	0.0286323	0.85147
cg19893132	0.00117727	0.019132	0.951059	-0.0127916	0.0108057	0.23936	-0.0118804	0.015565	0.447132
cg19893141	0.00649232	0.0148227	0.662352	0.00818451	0.00837181	0.330666	-0.00358091	0.0120591	0.767137
cg19893185	-0.0086443	0.0254906	0.735247	0.0125271	0.0143969	0.386358	0.00953293	0.020738	0.646762
cg19893292	-0.00825644	0.0265735	0.756687	0.0258908	0.0150086	0.0876682	0.00978435	0.0216191	0.651852
cg19893316	-0.00436262	0.0200022	0.827799	-0.00134412	0.0112971	0.905535	0.00784585	0.0162729	0.63078
cg19893409	0.025704	0.022035	0.24624	-0.0082101	0.0124452	0.510995	-0.0187975	0.0179267	0.296953
cg19893438	0.0147982	0.029175	0.61314	-0.00609947	0.0164779	0.712062	0.00631035	0.0237356	0.790905
cg19893439	0.0144493	0.0198517	0.468435	0.00125033	0.0112122	0.911435	-0.0168815	0.0161505	0.298475
cg19893473	-0.00538596	0.0179358	0.764591	-0.00882519	0.0101301	0.385781	0.0147804	0.0145918	0.313591
cg19893494	0.0355774	0.0262434	0.17832	-0.0159061	0.0148222	0.285847	-0.0220917	0.0213505	0.303349
cg19893504	0.00620251	0.00924969	0.504075	-0.0109719	0.00522418	0.0382776	-0.00276843	0.00752515	0.713748
cg19893585	0.0390315	0.0345761	0.261714	-0.0121233	0.0195284	0.536169	-0.0427722	0.0281296	0.131596
cg19893587	-0.00534419	0.0216662	0.805687	0.011799	0.012237	0.337316	0.000740544	0.0176267	0.966574
cg19893664	0.01565	0.0231162	0.499991	-0.0121806	0.0130559	0.353137	-0.0143662	0.0188063	0.44676
cg19893670	-0.0147123	0.0126371	0.247163	0.00278226	0.00713736	0.697518	0.00282422	0.010281	0.784122
cg19893682	-0.0156459	0.0072521	0.0334171	0.00689094	0.00409595	0.0956791	0.00509314	0.00589999	0.39011
cg19893717	0.00734792	0.00388657	0.0616328	-0.0051196	0.00219511	0.0217325	-0.00446565	0.00316194	0.161025
cg19893728	0.0177065	0.0091282	0.0552844	0.000418966	0.00515557	0.935397	-0.0159545	0.00742631	0.0341486
cg19893750	-0.00899736	0.0131052	0.493989	-0.00159158	0.00740176	0.830193	0.00192728	0.0106618	0.856926
cg19893751	-0.0405072	0.0299153	0.178831	-0.0100385	0.016896	0.55379	0.0286727	0.0243378	0.241604
cg19893820	-0.0464055	0.019933	0.0219639	0.0157184	0.0112581	0.165812	0.0396596	0.0162166	0.0162445
cg19893830	0.0085596	0.0192661	0.657817	0.00153727	0.0108814	0.887943	-0.00202628	0.015674	0.897404
cg19893834	0.0135547	0.00808072	0.096649	0.00185255	0.00456395	0.685694	-0.00673064	0.00657412	0.308446
cg19893874	-0.00723962	0.0271821	0.790539	0.0338181	0.0153523	0.0299524	-0.00812816	0.0221142	0.713998
cg19893929	-0.0217427	0.0142215	0.129519	0.00219994	0.00803221	0.784745	0.000273919	0.01157	0.98116
cg19893947	-0.0285396	0.0145082	0.0519951	0.0148332	0.00819417	0.0733269	0.0276162	0.0118033	0.0213274
cg19893997	0.0164348	0.0133167	0.220098	-0.00062555	0.00752121	0.933885	-0.0201094	0.0108339	0.0664362
cg19894076	0.0109561	0.0215081	0.61162	-0.00335486	0.0121477	0.782997	0.00599447	0.017498	0.732648
cg19894085	-0.0230339	0.0191097	0.23097	0.031514	0.0107931	0.00434549	0.0138507	0.0155468	0.375165
cg19894091	0.0215397	0.0272975	0.431976	-0.0226816	0.0154175	0.144453	-0.00937213	0.0222081	0.673939
cg19894163	-0.0118431	0.0241027	0.624271	-0.00223697	0.0136131	0.869813	-3.62772e-05	0.0196089	0.998528
cg19894253	0.0387469	0.0292527	0.188398	-0.00547347	0.0165218	0.741134	-0.0107697	0.0237987	0.651886
cg19894262	0.00493107	0.0109169	0.652489	0.00223561	0.00616581	0.717697	0.00231473	0.00888151	0.794929
cg19894264	-0.000506599	0.00255827	0.843436	0.000544307	0.0014449	0.707203	-0.000152932	0.00208129	0.941574
cg19894312	0.0011245	0.0331333	0.972995	0.0109494	0.0187135	0.559823	0.0071997	0.0269558	0.789959
cg19894331	-0.00014462	0.00341796	0.966336	-0.000803054	0.00193045	0.678325	-0.000442728	0.00278071	0.873828
cg19894382	-0.0484177	0.0297852	0.107254	0.0326484	0.0168225	0.0551612	0.0318092	0.0242319	0.19235
cg19894402	-0.0213846	0.0115838	0.0678987	0.00928526	0.00654245	0.159004	0.023452	0.00942404	0.0145135
cg19894446	0.032103	0.0336797	0.342842	-0.00589484	0.0190221	0.7573	-0.0140137	0.0274004	0.610192
cg19894470	0.0289368	0.0340705	0.397772	-0.0199758	0.0192428	0.301783	-0.00747032	0.0277183	0.788105
cg19894487	0.0171625	0.0141356	0.227615	-0.00357853	0.00798373	0.654978	-0.0119588	0.0115001	0.300954
cg19894498	-0.00676627	0.0125448	0.590856	0.00813799	0.00708525	0.253525	0.00378154	0.0102059	0.711792
cg19894527	-0.0197837	0.0135018	0.14605	-0.000699889	0.00762575	0.92706	0.0107698	0.0109845	0.329276
cg19894578	-0.0459809	0.0266596	0.0877273	0.0128746	0.0150572	0.394613	0.0133181	0.0216891	0.540609
cg19894580	0.00881151	0.00459555	0.0580991	-0.00493918	0.00259555	0.0599831	-0.0034831	0.00373874	0.35382
cg19894588	-0.00578026	0.0099561	0.56286	0.00421214	0.00562316	0.45561	-0.000646626	0.00809986	0.936534
cg19894728	0.000725672	0.015682	0.963186	0.00106498	0.00885714	0.904539	0.000822825	0.0127582	0.948709
cg19894748	0.00334494	0.00408954	0.415384	-0.000697641	0.00230975	0.76326	-0.00324435	0.00332707	0.331894
cg19894924	0.00375719	0.0121257	0.75733	0.0028522	0.00684853	0.677977	0.00456551	0.00986493	0.644533
cg19894943	-0.00300499	0.00366542	0.414308	-0.00183602	0.00207021	0.377317	0.00536905	0.00298203	0.0748633
cg19894966	0.0216085	0.0436861	0.621968	-0.0308302	0.0246737	0.214452	-0.0234761	0.0355411	0.510461
cg19894975	0.0071219	0.0108052	0.511367	-0.00370009	0.00610274	0.545718	-0.010152	0.00879067	0.250954
cg19894980	0.00411047	0.00927337	0.658558	-0.00139901	0.00523756	0.789944	-0.007052	0.00754441	0.352224
cg19895022	0.0125363	0.0150913	0.408163	-0.00577038	0.00852348	0.500002	0.00162106	0.0122776	0.895228
cg19895047	-0.0630701	0.0355463	0.0791172	0.0436909	0.0200764	0.0319407	0.0553885	0.0289189	0.0583692
cg19895051	0.00283308	0.00226614	0.214211	0.000364111	0.0012799	0.77664	-0.00145805	0.00184363	0.430938
cg19895124	-0.000847056	0.00948436	0.929017	0.00537957	0.00535672	0.317724	-0.0021769	0.00771607	0.778442
cg19895135	-0.00441238	0.0182839	0.809807	0.00101272	0.0103267	0.922078	0.0141035	0.014875	0.345395
cg19895144	-0.0509955	0.0288089	0.0798152	0.0164668	0.0162711	0.314017	0.0381697	0.0234377	0.106616
cg19895164	0.0131007	0.00426732	0.00276952	-0.00555022	0.00241016	0.0234021	-0.00834001	0.00347171	0.0181769
cg19895185	0.0174769	0.0316798	0.582427	-0.000551205	0.0178926	0.975487	0.000348032	0.0257733	0.989253
cg19895197	0.00390779	0.00585355	0.505962	-0.00544222	0.00330606	0.102939	-0.00400655	0.00476219	0.402214
cg19895294	-0.00223156	0.0184748	0.904106	0.0108161	0.0104345	0.302485	-0.00326704	0.0150303	0.828377
cg19895297	0.0308946	0.0203234	0.131694	-0.0216761	0.0114786	0.061931	-0.0130793	0.0165343	0.43083
cg19895324	0.0285445	0.0322316	0.377998	-0.0263322	0.0182043	0.151232	-0.0165218	0.0262223	0.530118
cg19895325	0.0140973	0.0128057	0.273652	0.001331	0.00723258	0.854371	-0.0128571	0.0104181	0.220115
cg19895342	0.0137734	0.00882595	0.121851	-0.000424773	0.00498485	0.932266	-0.00950374	0.00718041	0.188727
cg19895345	-0.0036595	0.0037645	0.333391	3.68013e-05	0.00212617	0.986226	0.00533115	0.00306264	0.0848738
cg19895380	0.00841595	0.00576737	0.147699	-0.00495597	0.00325739	0.131365	-0.00325243	0.00469209	0.489841
cg19895414	-0.00768217	0.0107282	0.475648	0.00739718	0.00605921	0.225085	0.00472214	0.00872797	0.589711
cg19895474	0.006372	0.00508975	0.213576	-0.00223862	0.00287467	0.438009	-0.0044671	0.0041408	0.283325
cg19895503	0.00122023	0.0034552	0.72473	0.000274206	0.00195148	0.888544	0.00211858	0.00281101	0.452852
cg19895517	0.0590478	0.0249462	0.0198981	0.0018235	0.0140895	0.897289	-0.0513516	0.0202952	0.0129914
cg19895521	-0.0152661	0.0160004	0.342374	0.00409443	0.00903693	0.651494	0.024817	0.0130172	0.0595176
cg19895579	-0.040296	0.0173705	0.0224269	0.00678587	0.00981076	0.490776	0.0214682	0.0141319	0.131949
cg19895702	0.00314893	0.00265845	0.23908	0.000998431	0.00150148	0.507635	-0.00193733	0.0021628	0.37258
cg19895736	-0.00227136	0.0312612	0.942227	-0.00536937	0.0176562	0.761691	0.0107705	0.0254327	0.672866
cg19895742	0.00815409	0.0311001	0.793727	-0.00921103	0.0175652	0.601191	-0.00224672	0.0253017	0.929424
cg19895786	0.0119346	0.010165	0.243206	-0.00644296	0.00574115	0.264501	-0.00620866	0.00826981	0.454595
cg19895845	0.00780371	0.00915857	0.396255	0.00380294	0.00517272	0.463978	-0.00248668	0.00745102	0.739291
cg19895882	-6.91393e-05	0.00266576	0.979361	-0.00161744	0.00150561	0.285337	0.00252099	0.00216875	0.247889
cg19895894	-0.00425493	0.00937574	0.650959	-0.00127169	0.00529537	0.810715	0.00845122	0.0076277	0.270589
cg19896000	-0.0264179	0.0336445	0.434225	-0.00595135	0.0190022	0.7548	0.00183772	0.0273717	0.946607
cg19896040	-0.00375929	0.00300718	0.214239	0.000937163	0.00169844	0.582357	0.0034233	0.00244651	0.164894
cg19896046	0.00202017	0.00349366	0.56443	-0.000909733	0.00197321	0.645789	-0.00169316	0.00284229	0.552747
cg19896109	0.0141613	0.0195245	0.469989	-0.00233282	0.0110273	0.832898	0.00184842	0.0158843	0.907599
cg19896129	0.0419788	0.0544042	0.442203	-0.00266978	0.0307273	0.930939	-0.0141878	0.0442609	0.749234
cg19896142	-0.00202698	0.0120437	0.866692	0.00317817	0.00680221	0.641376	-0.00153828	0.00979822	0.875571
cg19896198	0.00350259	0.0112666	0.756551	-0.0041726	0.00636334	0.513537	-0.000845077	0.00916604	0.92673
cg19896232	-0.00394738	0.0250626	0.875174	-0.0112355	0.0141552	0.429268	0.0050707	0.0203898	0.804123
cg19896258	0.00227579	0.0152953	0.882024	-7.99065e-06	0.00863869	0.999264	-0.00269464	0.0124436	0.82901
cg19896347	0.00122213	0.00920458	0.894644	0.00235275	0.00519871	0.651863	0.000611096	0.00748845	0.935127
cg19896448	-0.0786588	0.0294091	0.00876677	0.0284479	0.0166101	0.089933	0.0554124	0.023926	0.0226425
cg19896523	-0.0103055	0.035523	0.772347	0.00125074	0.0200633	0.950419	0.0228111	0.0289	0.431835
cg19896556	-0.000890671	0.00956177	0.925975	0.00114784	0.00540044	0.832122	-0.00263475	0.00777904	0.735561
cg19896563	-0.000349362	0.0413039	0.993269	-0.02358	0.0233282	0.314605	-0.0100988	0.033603	0.764409
cg19896591	0.0143252	0.0090978	0.118577	-0.00386462	0.00513839	0.453789	-0.0112664	0.00740158	0.131188
cg19896639	0.00120761	0.00414237	0.771266	-0.00161169	0.00233959	0.492529	-0.0013535	0.00337006	0.688834
cg19896705	0.0363691	0.0190764	0.0595159	-0.0296648	0.0107743	0.0070319	-0.0181325	0.0155198	0.245501
cg19896824	0.00942023	0.0175468	0.592578	0.000823091	0.00991034	0.933978	-0.0114194	0.0142753	0.425679
cg19896908	0.00746703	0.0264808	0.778554	-0.00643878	0.0149562	0.667771	0.00422173	0.0215436	0.845045
cg19896982	0.0386729	0.0257349	0.136121	-0.0340799	0.0145349	0.0210603	-0.0262576	0.0209368	0.212775
cg19897003	0.0116764	0.0198162	0.557058	-0.00550902	0.0111921	0.623662	-0.00351904	0.0161216	0.827664
cg19897017	0.00327928	0.0131774	0.803992	0.00651632	0.00744251	0.383414	-0.00472158	0.0107205	0.6606
cg19897047	-0.000489799	0.0153159	0.974553	0.00621055	0.00865035	0.474494	0.00647553	0.0124604	0.604451
cg19897071	-0.0032603	0.0209938	0.876906	0.00322783	0.0118572	0.786022	0.0167463	0.0170797	0.329263
cg19897113	0.00308877	0.0072439	0.670754	0.00220909	0.00409132	0.590459	-0.00543777	0.00589332	0.35843
cg19897172	0.00661575	0.00932909	0.479913	-0.00613866	0.00526903	0.246829	-0.00555845	0.00758975	0.465695
cg19897188	-0.00852964	0.0174631	0.62633	0.00133928	0.00986307	0.892268	0.0111164	0.0142072	0.435838
cg19897222	0.00764768	0.0202763	0.70686	0.0086347	0.011452	0.452661	-0.00421236	0.0164959	0.798982
cg19897251	0.000411088	0.00334063	0.902314	-0.000983957	0.00188677	0.603194	0.000755039	0.00271779	0.781741
cg19897275	-0.0209421	0.0173144	0.229371	0.00673881	0.00977907	0.492385	0.00101818	0.0140862	0.942525
cg19897322	-0.0473973	0.0287748	0.102724	0.01156	0.0162519	0.478587	0.0411622	0.0234099	0.0818147
cg19897409	0.00953592	0.0105917	0.370158	-0.000428061	0.00598216	0.943101	-0.00474482	0.00861698	0.583136
cg19897495	0.00256659	0.00753029	0.733957	0.0019746	0.00425307	0.643479	0.000943428	0.00612632	0.87793
cg19897567	0.000314916	0.00838673	0.970123	-0.00436363	0.00473678	0.359197	-0.00305113	0.00682308	0.655734
cg19897587	-0.0107504	0.0157165	0.495576	0.00252658	0.0088766	0.776525	-0.00701203	0.0127863	0.584662
cg19897595	0.00329593	0.0159224	0.836439	-0.00731079	0.00899288	0.418216	-0.00907342	0.0129538	0.485308
cg19897666	0.00291548	0.0233773	0.901005	0.00955313	0.0132034	0.471074	-0.0108557	0.0190188	0.569448
cg19897676	-0.00467844	0.0111251	0.675017	0.00120131	0.00628338	0.848773	0.010225	0.00905087	0.261349
cg19897698	0.0229275	0.0257419	0.375288	-0.00276419	0.0145389	0.849606	-0.0202792	0.0209425	0.335264
cg19897710	0.000626626	0.00333913	0.85153	-0.000554528	0.00188593	0.769353	-0.00297153	0.00271658	0.276702
cg19897729	0.0093624	0.0210436	0.657369	0.0039964	0.0118853	0.737404	-0.0157632	0.0171202	0.359448
cg19897855	-0.00491207	0.00909311	0.590287	0.0081064	0.00513574	0.11769	0.00479057	0.00739776	0.518777
cg19897874	-0.00657465	0.0145459	0.652273	4.00426e-06	0.00821547	0.999612	0.00167934	0.0118339	0.887443
cg19897908	-0.000440966	0.00941926	0.962756	0.00743478	0.00531995	0.165411	-0.00568054	0.0076631	0.460293
cg19897964	0.00835893	0.0172382	0.628824	-0.000212367	0.00973605	0.982642	-0.00297699	0.0140242	0.832334
cg19897979	0.0149677	0.0101808	0.144714	0.00745741	0.00575009	0.197704	-0.0163978	0.00828269	0.0505339
cg19898038	-0.0041013	0.0164469	0.803599	-0.0085205	0.00928913	0.361261	0.0046663	0.0133805	0.728033
cg19898043	0.00202941	0.00281469	0.472622	-0.00191642	0.00158972	0.23091	-0.00266193	0.00228991	0.247872
cg19898047	0.00363166	0.0168923	0.830223	-0.00366205	0.00954069	0.701933	-0.00215227	0.0137428	0.875874
cg19898108	-0.0110509	0.0150764	0.465314	-0.000472205	0.00851511	0.955889	0.000505603	0.0122655	0.967203
cg19898128	0.00992418	0.00481265	0.0418444	-0.00159292	0.00271816	0.559205	-0.00514783	0.00391537	0.191654
cg19898172	-0.009259	0.0184681	0.617248	0.01224	0.0104307	0.243455	0.0132638	0.0150248	0.379507
cg19898183	-0.00254867	0.0109606	0.81661	0.000533246	0.00619048	0.931531	-0.00150639	0.00891705	0.866197
cg19898256	-0.0175617	0.014963	0.243369	0.00483763	0.00845103	0.568341	0.00961171	0.0121733	0.431682
cg19898258	-0.0128429	0.0225088	0.569594	-0.000346333	0.0127129	0.978322	0.00126126	0.0183122	0.945229
cg19898262	0.0181086	0.021405	0.399614	-0.00573595	0.0120895	0.636228	-0.0121559	0.0174142	0.486802
cg19898298	-0.0259982	0.0112758	0.023238	0.0130139	0.00636855	0.0436906	0.0205395	0.00917354	0.0274178
cg19898351	0.0204126	0.0594013	0.731854	0.0207883	0.0335496	0.536941	-0.01362	0.0483264	0.778666
cg19898425	-0.0999357	0.0435216	0.0237923	0.0465755	0.0245808	0.0610679	0.0706965	0.0354073	0.0486353
cg19898437	-0.0332116	0.0263819	0.211064	0.0115162	0.0149004	0.441454	0.0237636	0.0214632	0.270926
cg19898448	0.0302593	0.0236749	0.204227	-0.0143519	0.0133715	0.285762	-0.0147697	0.0192609	0.44503
cg19898479	0.0126015	0.011577	0.279048	-0.00171719	0.00653866	0.793394	-0.0169161	0.00941859	0.0755705
cg19898487	0.0436029	0.0223759	0.0541966	-0.00805957	0.0126378	0.525134	-0.0291211	0.0182041	0.112884
cg19898526	-0.00298713	0.00818026	0.715776	-0.00269555	0.00462017	0.560944	0.00699922	0.00665511	0.29552
cg19898668	-0.00369058	0.0196335	0.851286	-0.0120944	0.0110889	0.278093	-0.000301604	0.015973	0.984974
cg19898828	0.00520832	0.00587556	0.377551	-0.00430205	0.00331849	0.197886	-0.00146853	0.0047801	0.75933
cg19898923	-0.012776	0.00998698	0.203825	0.00159276	0.0056406	0.778252	0.00974447	0.00812497	0.233294
cg19898963	-0.025282	0.023066	0.275734	0.0106404	0.0130276	0.416047	0.0212707	0.0187655	0.259771
cg19898992	-0.00206024	0.0106575	0.847113	0.00709869	0.00601929	0.241125	0.00918897	0.00867047	0.29184
cg19899008	-0.0323606	0.0257065	0.211075	0.00615125	0.0145189	0.672734	0.0269662	0.0209137	0.200292
cg19899066	0.0250495	0.0500688	0.617984	0.00966088	0.0282786	0.733359	-0.00545143	0.0407338	0.893811
cg19899194	-0.00371509	0.022003	0.866267	0.0020272	0.0124272	0.870755	0.00144959	0.0179007	0.935624
cg19899222	0.0384933	0.0214111	0.0752849	-0.00815309	0.0120929	0.501768	-0.0252059	0.0174191	0.151081
cg19899223	0.00278128	0.00387614	0.474749	-0.000878967	0.00218923	0.688929	0.00101392	0.00315346	0.748496
cg19899225	0.00861577	0.0128297	0.503451	0.00166479	0.00724615	0.818766	-0.0116134	0.0104377	0.268583
cg19899237	0.00219915	0.00325592	0.500993	0.000384114	0.00183893	0.834976	0.000241823	0.00264888	0.927446
cg19899322	-0.0302593	0.024786	0.225083	0.0217494	0.013999	0.123495	0.024532	0.0201648	0.226689
cg19899395	-0.00441862	0.0260586	0.865702	-0.00740774	0.0147178	0.615869	-0.00454885	0.0212002	0.830551
cg19899505	0.00944554	0.00695331	0.177449	-0.00500845	0.0039272	0.205209	-0.00502	0.00565692	0.377031
cg19899552	-0.00110018	0.0166915	0.947582	-0.00290716	0.00942726	0.758449	0.00597987	0.0135795	0.660645
cg19899561	-0.00140252	0.00756949	0.853387	0.00719558	0.00427522	0.0955405	0.00469564	0.00615822	0.447592
cg19899609	0.00600262	0.00645346	0.354584	-0.00395248	0.00364488	0.280852	-0.00142085	0.00525025	0.787248
cg19899614	-0.00888432	0.0104313	0.396458	0.0133052	0.00589155	0.0261413	0.0125547	0.00848646	0.142245
cg19899621	0.00534619	0.00647062	0.410683	-0.00264919	0.00365458	0.470243	-0.00274927	0.00526422	0.602671
cg19899694	0.00664816	0.00762929	0.385666	-0.00770662	0.00430898	0.0767855	-0.00521671	0.00620686	0.402688
cg19899806	-0.00184869	0.0371612	0.960425	-0.0189357	0.0209885	0.369167	-0.0266256	0.0302328	0.380642
cg19899836	-0.0134506	0.0119639	0.263644	0.00780929	0.00675713	0.250609	0.0119818	0.00973328	0.221264
cg19899882	0.00158095	0.0046583	0.735047	7.48274e-05	0.00263099	0.977368	0.00243329	0.0037898	0.522331
cg19899961	-0.00267184	0.00393011	0.49821	0.000379071	0.00221971	0.864753	0.005241	0.00319737	0.104387
cg19899972	0.0272394	0.0256625	0.291095	0.00643872	0.0144941	0.657855	-0.0189618	0.0208779	0.365989
cg19900050	0.0246529	0.0270629	0.364558	-0.00713101	0.015285	0.641866	-0.0219807	0.0220172	0.320572
cg19900074	-0.0187882	0.0333582	0.574569	0.034258	0.0188406	0.0720716	0.0170348	0.0271388	0.531665
cg19900094	0.00610963	0.00403214	0.132933	-0.00202752	0.00227734	0.375483	-0.00331504	0.00328038	0.314713
cg19900098	0.00393956	0.0139921	0.778878	0.00737175	0.00790266	0.353207	0.0016973	0.0113834	0.881778
cg19900142	0.00428231	0.00532347	0.423102	-0.00243896	0.00300667	0.419226	-0.00127904	0.00433095	0.76837
cg19900221	-0.00837457	0.0112884	0.459936	0.00279489	0.00637561	0.662081	0.0110725	0.00918372	0.23085
cg19900226	-0.000645183	0.00902985	0.943185	0.00378636	0.00510002	0.459608	-0.000653804	0.0073463	0.929265
cg19900235	0.00139575	0.00889872	0.875687	0.00199647	0.00502596	0.69206	-0.000738086	0.00723961	0.919004
cg19900254	0.0277434	0.0253789	0.277	-0.0090691	0.0143339	0.528401	-0.0175761	0.0206472	0.396701
cg19900314	0.0763814	0.0388459	0.0520965	-0.0551743	0.02194	0.0135378	-0.0431181	0.0316033	0.175582
cg19900346	0.00155716	0.0037253	0.676865	0.00154802	0.00210403	0.463646	0.00018819	0.00303074	0.950615
cg19900371	0.00314098	0.00397179	0.430957	0.000668811	0.00224325	0.766224	0.000658508	0.00323127	0.838939
cg19900387	0.00463512	0.00267968	0.0868273	-0.000397113	0.00151347	0.793575	-0.00168479	0.00218008	0.441492
cg19900424	-0.020338	0.0120194	0.0938039	0.00137131	0.0067885	0.840332	0.0109404	0.00977846	0.265951
cg19900501	-0.0595074	0.016643	0.00054472	0.0059342	0.00939991	0.529312	0.0494292	0.0135401	0.000421958
cg19900515	0.00794113	0.00991412	0.425074	0.00450399	0.00559945	0.423135	-0.00617419	0.0080657	0.445821
cg19900557	-0.00106664	0.00954568	0.911257	-0.00789425	0.00539135	0.146328	0.00613947	0.00776595	0.431108
cg19900677	-0.00507547	0.0146972	0.730581	0.0036245	0.00830088	0.663333	0.00594153	0.011957	0.620366
cg19900726	0.0146031	0.0331327	0.660367	-0.00449511	0.0187132	0.810668	-0.00313565	0.0269553	0.907631
cg19900738	-0.00220398	0.0182909	0.904337	0.0131129	0.0103306	0.207333	0.0152531	0.0148807	0.307876
cg19900764	-0.000968478	0.00874636	0.912058	0.00241001	0.0049399	0.626734	0.000755221	0.00711566	0.915692
cg19900821	0.0184327	0.0436114	0.673471	-0.0340636	0.0246315	0.16983	-0.022239	0.0354804	0.53225
cg19900896	0.00264357	0.0104815	0.801404	-0.00603071	0.00591989	0.310844	0.000391315	0.00852728	0.963491
cg19900986	0.0252691	0.0307303	0.41291	-0.00590394	0.0173563	0.734464	-0.0274941	0.0250009	0.274146
cg19900989	-0.0590457	0.0284063	0.0402653	0.0316446	0.0160437	0.0513827	0.0340717	0.0231101	0.143601
cg19901005	-0.00510279	0.00827374	0.538833	0.0018482	0.00467297	0.693327	0.0081363	0.00673116	0.229667
cg19901096	-0.00612235	0.00366009	0.0975694	0.00287666	0.0020672	0.167202	0.00276109	0.00297769	0.356069
cg19901101	-0.00242996	0.0220655	0.912536	-0.000704811	0.0124625	0.955015	0.00862978	0.0179515	0.631782
cg19901105	0.0152497	0.00986697	0.125442	-0.00217962	0.00557282	0.69656	-0.00710291	0.00802734	0.378409
cg19901164	-0.00755049	0.0101171	0.457269	0.00343493	0.00571411	0.549141	0.002779	0.00823087	0.736363
cg19901260	-0.0046417	0.0416694	0.911532	-0.00712358	0.0235347	0.762772	-0.0173174	0.0339004	0.610618
cg19901381	-0.0397712	0.0343532	0.249794	0.0065526	0.0194025	0.736297	0.0321623	0.0279483	0.252622
cg19901403	-0.0373348	0.0257863	0.150849	0.00319759	0.014564	0.826674	0.0368355	0.0209786	0.0822361
cg19901421	-0.00147171	0.00999548	0.883247	0.0016212	0.0056454	0.774587	-0.000935532	0.00813189	0.908645
cg19901436	0.00131804	0.0067603	0.845822	0.000186159	0.00381819	0.961213	0.00201626	0.00549989	0.714708
cg19901468	-0.0262504	0.0297813	0.380236	-0.01476	0.0168203	0.382356	0.0136314	0.0242287	0.574984
cg19901472	-0.00281874	0.00382154	0.462525	-0.00363207	0.00215839	0.0956027	0.00570672	0.00310904	0.0694601
cg19901482	-0.0103782	0.0130248	0.427493	0.00747682	0.00735635	0.311953	0.00288582	0.0105964	0.785934
cg19901515	0.010189	0.013171	0.441035	-0.011496	0.00743892	0.125477	-0.00091346	0.0107154	0.932238
cg19901523	0.027887	0.0336072	0.408672	-0.0247207	0.0189812	0.195839	-0.0301553	0.0273414	0.272763
cg19901539	-0.0225874	0.0131254	0.0884262	0.00730087	0.00741318	0.327123	0.00430258	0.0106783	0.687879
cg19901551	-0.0122094	0.016683	0.466008	-0.00623398	0.00942249	0.509776	0.0107887	0.0135726	0.4286
cg19901606	0.017707	0.0259452	0.496547	-0.00753741	0.0146537	0.608152	-0.0115129	0.0211079	0.586696
cg19901685	0.011944	0.0407867	0.770264	0.012956	0.0230361	0.575115	0.00452466	0.0331823	0.891818
cg19901695	0.000435647	0.00838457	0.958668	0.0129636	0.00473556	0.00735296	0.00294405	0.00682132	0.666983
cg19901734	-0.0787728	0.0326884	0.0178271	0.0310995	0.0184623	0.0952687	0.0566299	0.0265939	0.0357237
cg19901801	0.0200096	0.0151334	0.189176	-0.0161388	0.00854728	0.0619594	-0.00551322	0.0123119	0.655289
cg19901859	0.017349	0.0135804	0.204444	-0.00862976	0.00767017	0.263292	-0.0119218	0.0110485	0.283215
cg19901866	-0.00780352	0.0120996	0.520472	0.0034021	0.00683378	0.619715	0.0117214	0.00984369	0.236626
cg19901889	0.00295635	0.00218611	0.17938	-0.000907705	0.0012347	0.463997	-0.000128084	0.00177852	0.942735
cg19901918	0.0262991	0.0261601	0.317221	-0.0173509	0.0147751	0.243107	-0.00962528	0.0212827	0.652083
cg19901940	0.00301472	0.0489099	0.950976	-0.0217603	0.0276241	0.432756	-0.0191233	0.039791	0.631876
cg19901956	-0.0704491	0.0382744	0.0687012	0.022626	0.0216172	0.297829	0.05706	0.0311384	0.0699189
cg19901969	-0.000235758	0.0217732	0.991383	-0.00242374	0.0122974	0.844163	-0.00805049	0.0177138	0.650491
cg19901994	-0.00325266	0.00464361	0.4853	0.00138981	0.00262269	0.597369	-0.00185465	0.00377784	0.624576
cg19902005	0.0124593	0.0454694	0.78465	0.0162495	0.0256809	0.528372	0.00070271	0.0369919	0.984883
cg19902029	-0.0109568	0.00897549	0.225109	0.00731538	0.00506932	0.15219	0.00395816	0.00730207	0.589008
cg19902050	-0.0977357	0.0415269	0.0205916	0.0494242	0.0234542	0.0376474	0.0635851	0.0337845	0.0627922
cg19902122	0.00100171	0.00230705	0.665101	-0.000566385	0.00130301	0.664754	0.000220312	0.00187692	0.906799
cg19902147	-0.00801628	0.0147364	0.587693	0.00785937	0.00832308	0.347345	-0.00516846	0.0119889	0.667341
cg19902173	0.0190991	0.0251929	0.450202	-0.00352347	0.0142288	0.80494	-0.00732851	0.0204959	0.721441
cg19902195	0.0059561	0.0102085	0.560933	0.00121083	0.0057657	0.834099	-0.00251089	0.00830518	0.763043
cg19902228	0.00382513	0.0118639	0.747822	6.80413e-05	0.00670065	0.991919	-0.00842136	0.00965192	0.385065
cg19902229	0.00578189	0.0125259	0.645395	-0.00053214	0.00707457	0.940194	-0.0139795	0.0101905	0.173254
cg19902246	-0.0191667	0.0154811	0.218648	0.00294115	0.00874364	0.737306	0.0169361	0.0125947	0.181827
cg19902262	-0.0126183	0.0195041	0.519173	0.00515483	0.0110158	0.640861	0.000541336	0.0158677	0.972854
cg19902302	0.00105422	0.0174262	0.951883	-0.00206621	0.00984225	0.834156	0.00775214	0.0141772	0.585758
cg19902321	-0.0161025	0.0160787	0.319061	0.0107869	0.00908117	0.23777	0.0257171	0.0130809	0.0521285
cg19902394	0.00394367	0.0055434	0.478515	-0.00167902	0.00313088	0.592982	-0.00377161	0.00450987	0.40502
cg19902443	0.028781	0.0294246	0.33042	-0.0424455	0.0166189	0.0121881	-0.0196331	0.0239386	0.414124
cg19902487	0.00299671	0.00985893	0.761803	-0.00403338	0.00556828	0.470577	-0.0020548	0.0080208	0.798346
cg19902519	0.00209185	0.00310985	0.502751	0.00284305	0.00175643	0.108736	-0.00131884	0.00253004	0.603353
cg19902553	-0.00452524	0.0342746	0.895232	-0.0241599	0.0193581	0.214987	0.000539898	0.0278843	0.984592
cg19902569	0.00910823	0.00603831	0.134668	-0.00306578	0.00341041	0.370884	-0.00560495	0.00491251	0.256669
cg19902591	0.029285	0.013772	0.035981	-0.0115287	0.00777838	0.141509	-0.018518	0.0112043	0.101581
cg19902593	-0.0196105	0.0234368	0.404773	0.00372881	0.013237	0.778771	0.0110404	0.0190672	0.5639
cg19902697	0.00564285	0.00708166	0.427479	-0.000420543	0.00399969	0.916477	-0.00561438	0.00576134	0.332211
cg19902797	0.000516831	0.00489692	0.916161	-0.000740707	0.00276576	0.789406	0.000300654	0.00398392	0.939997
cg19902824	0.000392231	0.0246497	0.987337	-0.00371633	0.013922	0.790077	0.0126061	0.0200539	0.531068
cg19902859	-0.00673869	0.0143027	0.638583	0.0105129	0.00807812	0.196169	0.0101278	0.0116361	0.386222
cg19902869	0.0256063	0.0230957	0.270271	-0.0215689	0.0130443	0.101427	-0.0215882	0.0187896	0.253375
cg19903061	0.0177286	0.0388114	0.648833	0.0037547	0.0219205	0.864351	0.00243286	0.0315752	0.938741
cg19903071	0.0036166	0.00918863	0.694735	-0.00659728	0.0051897	0.206657	-0.00110904	0.00747547	0.882365
cg19903124	-0.00758872	0.00518114	0.146209	0.00204659	0.00292628	0.485969	0.00525885	0.00421515	0.215149
cg19903156	0.0162813	0.0193421	0.401976	-0.00356622	0.0109243	0.744782	-0.00194204	0.0157359	0.902032
cg19903196	0.0405787	0.0357253	0.258788	-0.0211372	0.0201775	0.297416	-0.0376568	0.0290645	0.198148
cg19903229	0.0168563	0.0268514	0.531619	-0.00204917	0.0151655	0.892794	-0.0115477	0.0218451	0.598267
cg19903294	-0.0367265	0.0231318	0.115573	0.00796764	0.0130647	0.543366	0.024919	0.018819	0.188536
cg19903325	-0.000481513	0.00758157	0.949489	-0.00423304	0.00428204	0.325314	-0.00354503	0.00616804	0.566783
cg19903333	0.00190189	0.00402919	0.637956	-0.00188472	0.00227567	0.409567	-0.00178847	0.00327798	0.586579
cg19903338	-0.000154006	0.00515051	0.976207	0.00233035	0.00290898	0.425019	-0.000203928	0.00419023	0.961283
cg19903423	0.0209228	0.0223272	0.35101	-0.0208066	0.0126103	0.10215	-0.0184878	0.0181644	0.311278
cg19903430	-0.0225086	0.015799	0.157425	0.0115105	0.0089232	0.200102	0.00810003	0.0128534	0.530039
cg19903532	5.5626e-05	0.0163367	0.99729	0.00723533	0.0092269	0.43484	-0.0042812	0.0132908	0.74805
cg19903593	-0.00814891	0.0180176	0.652071	-0.00848464	0.0101763	0.40644	0.00546457	0.0146584	0.710106
cg19903596	-0.00751584	0.0227383	0.7417	0.00466372	0.0128425	0.717276	0.000864153	0.0184989	0.962836
cg19903604	-0.0399928	0.0282163	0.159548	0.0020635	0.0159365	0.897241	0.0175402	0.0229556	0.446648
cg19903619	0.0173806	0.0526084	0.741821	0.0036573	0.029713	0.90229	-0.00819538	0.0427999	0.848545
cg19903702	-0.00160152	0.00663544	0.809781	-0.002142	0.00374766	0.568931	-0.00406028	0.0053983	0.45377
cg19903738	0.0310025	0.0409877	0.451232	-0.0119356	0.0231497	0.607305	-0.00820128	0.0333458	0.806238
cg19903766	-0.0082096	0.0208451	0.694556	-0.0131322	0.0117732	0.267396	0.00755262	0.0169587	0.657046
cg19903805	0.00221336	0.033142	0.94689	-0.00508649	0.0187185	0.786396	0.00153282	0.0269629	0.954781
cg19903896	-0.0363849	0.0485692	0.45557	-0.00627498	0.0274317	0.81954	0.00168804	0.0395138	0.966011
cg19903928	0.0118888	0.0106349	0.26634	-0.00159461	0.00600654	0.791198	-0.00947724	0.00865209	0.276039
cg19903957	-0.00172642	0.0132675	0.896735	0.00242111	0.00749342	0.747309	-0.006602	0.0107939	0.54219
cg19904014	-0.0420687	0.022572	0.0653502	0.019673	0.0127486	0.126017	0.0204121	0.0183636	0.26905
cg19904031	-0.00109305	0.0085707	0.89878	0.00144863	0.00484069	0.765374	-0.00135939	0.00697275	0.84583
cg19904057	0.00610083	0.0120857	0.614835	0.00358752	0.00682595	0.600374	-0.00971336	0.00983242	0.325639
cg19904058	-0.0323418	0.0307966	0.296221	0.00313083	0.0173938	0.857526	0.0221862	0.0250548	0.37805
cg19904062	0.0203523	0.0094923	0.0344999	-0.00287411	0.00536121	0.593109	-0.00765391	0.00772253	0.32407
cg19904122	0.00153818	0.0242137	0.949478	0.000130724	0.0136758	0.992393	-0.0112403	0.0196992	0.56958
cg19904126	0.0166152	0.0233502	0.478424	-0.0152021	0.0131881	0.251831	-0.00445692	0.0189967	0.814996
cg19904139	-0.00757005	0.0425271	0.859086	-0.0124669	0.0240191	0.604903	-0.00163808	0.0345982	0.962334
cg19904233	0.00415769	0.00734981	0.5729	-0.00125739	0.00415114	0.762607	-0.00153263	0.00597949	0.798246
cg19904318	0.0219042	0.0249458	0.382052	-0.00700205	0.0140893	0.620318	-0.00165066	0.0202948	0.935342
cg19904322	-0.0360719	0.0251278	0.154318	0.00324627	0.0141921	0.819549	0.0236684	0.0204429	0.249766
cg19904347	-0.003167	0.018481	0.86429	0.0106902	0.010438	0.308279	0.0100737	0.0150354	0.504432
cg19904349	-0.0115535	0.010616	0.279127	0.00761356	0.00599586	0.207162	0.0051122	0.00863671	0.55527
cg19904352	0.0554341	0.0258774	0.0346569	-0.0336698	0.0146155	0.0233512	-0.0439874	0.0210528	0.0392632
cg19904398	-0.000399293	0.0039661	0.920013	-0.0010804	0.00224003	0.630659	0.000577952	0.00322665	0.858214
cg19904411	0.00624265	0.00492845	0.208281	-0.00097382	0.00278357	0.727205	-0.00223853	0.00400958	0.577917
cg19904425	0.032781	0.0343363	0.342077	-0.0114595	0.019393	0.555942	-0.024317	0.0279346	0.386156
cg19904438	0.0148918	0.0197461	0.452559	-0.00144316	0.0111525	0.897304	-0.00582528	0.0160646	0.717673
cg19904463	-0.00490925	0.0115486	0.671701	-0.00146032	0.00652261	0.823312	0.00152439	0.00939547	0.871445
cg19904498	0.0215161	0.014499	0.141026	-0.0123544	0.00818896	0.134603	-0.0163655	0.0117958	0.168464
cg19904512	-0.00300001	0.0179976	0.867958	0.0103045	0.0101649	0.313207	0.000251571	0.0146421	0.986327
cg19904540	-0.00286032	0.0191692	0.881691	-0.00518643	0.0108267	0.632975	0.00722735	0.0155952	0.644081
cg19904570	0.029262	0.0450326	0.517344	-0.0021904	0.0254342	0.931546	-0.00737622	0.0366366	0.840854
cg19904653	0.00905324	0.0229718	0.694362	-0.0206966	0.0129744	0.11389	0.00432677	0.0186889	0.817397
cg19904666	0.00336001	0.0225046	0.881621	0.00373596	0.0127105	0.769435	-0.00252942	0.0183088	0.890402
cg19904741	0.0200488	0.011431	0.0825738	-0.00504814	0.00645616	0.436152	-0.015886	0.00929974	0.0907611
cg19904764	0.00700941	0.0219644	0.75031	0.00823976	0.0124054	0.508117	-0.00392961	0.0178693	0.8264
cg19904783	0.0163811	0.0218868	0.455984	-0.00796387	0.0123616	0.520922	-0.0340578	0.0178062	0.0587069
cg19904802	0.00758691	0.0111544	0.497999	-0.000122262	0.00629994	0.984556	0.00332951	0.00907473	0.714485
cg19904805	0.0223591	0.0177338	0.210368	0.00178124	0.010016	0.859216	-0.011397	0.0144275	0.431464
cg19904833	0.0192558	0.0117858	0.105509	-0.00727781	0.00665659	0.276932	-0.0127128	0.00958845	0.187974
cg19904905	-0.0050913	0.0306579	0.868445	-0.00197442	0.0173154	0.90945	-0.0106014	0.0249419	0.671736
cg19904916	0.00748462	0.00880302	0.397268	0.00365796	0.00497191	0.463655	-0.00837342	0.00716176	0.245165
cg19905050	0.0105275	0.0154773	0.49799	-0.0048159	0.00874153	0.582941	-0.00935879	0.0125917	0.459108
cg19905109	-0.0262724	0.0231273	0.258732	0.00831888	0.0130622	0.525697	0.0156816	0.0188154	0.406622
cg19905126	-0.0240925	0.0205015	0.242778	-0.00189658	0.0115791	0.870231	0.00981589	0.0166791	0.557541
cg19905137	0.00325886	0.00266102	0.223637	0.000995583	0.00150293	0.509252	-0.00267464	0.00216489	0.219612
cg19905213	-0.0690219	0.034004	0.0450855	0.0282836	0.0192053	0.144036	0.0408906	0.0276642	0.142586
cg19905224	-0.00634521	0.0259604	0.807418	-0.0142795	0.0146623	0.332509	0.000689894	0.0211203	0.974008
cg19905236	0.0279333	0.0232294	0.232068	-0.0138711	0.0131198	0.292991	-0.0159236	0.0188984	0.401511
cg19905251	0.00532915	0.00532266	0.319186	-0.000315557	0.00300621	0.916615	-0.00581943	0.00433029	0.182087
cg19905308	0.00626387	0.0326648	0.848325	0.000422978	0.0184489	0.981755	0.000772692	0.0265747	0.976863
cg19905351	-0.010223	0.0137703	0.459626	0.000811637	0.00777742	0.917098	0.00533841	0.011203	0.634766
cg19905369	-0.000646258	0.0173252	0.97032	-0.00444198	0.00978517	0.650868	0.00605652	0.014095	0.668362
cg19905379	0.0172253	0.041066	0.675803	-0.00671739	0.0231939	0.77272	-0.0225296	0.0334096	0.501679
cg19905396	0.0539278	0.0303147	0.0783515	-0.0220223	0.0171216	0.201394	-0.0246876	0.0246627	0.319288
cg19905398	0.00655233	0.00996759	0.512488	-0.00329897	0.00562965	0.559223	-0.0092378	0.0081092	0.257407
cg19905403	-0.0158343	0.0231642	0.495861	0.0137236	0.013083	0.296775	0.00791426	0.0188454	0.675436
cg19905414	-0.0116366	0.0140092	0.408199	0.00605251	0.00791235	0.446142	0.0104502	0.0113973	0.361447
cg19905445	-0.0021357	0.00431688	0.621896	-0.00039275	0.00243815	0.872358	0.00161636	0.00351203	0.646367
cg19905454	0.0134078	0.0152004	0.379899	0.000448375	0.00858514	0.958454	-0.00749473	0.0123664	0.545879
cg19905504	-0.00234487	0.0163993	0.886594	-0.00197054	0.00926223	0.831964	0.0157932	0.0133417	0.239379
cg19905507	0.00455966	0.012314	0.711972	0.00480098	0.00695491	0.491637	0.00058232	0.0100182	0.953766
cg19905587	0.0118007	0.021733	0.588371	-0.0120391	0.0122747	0.329103	-0.0158537	0.017681	0.372102
cg19905630	-0.00527605	0.0182803	0.773482	-0.00745651	0.0103246	0.471887	0.00637288	0.0148721	0.669218
cg19905636	0.00585056	0.012575	0.642783	0.00525972	0.00710231	0.460728	-0.00372487	0.0102305	0.716572
cg19905666	-0.00357602	0.00927129	0.700548	0.000534068	0.00523638	0.918972	0.00153209	0.00754272	0.839461
cg19905754	4.32012e-05	0.00238916	0.98561	8.33224e-05	0.00134939	0.950889	0.00168627	0.00194372	0.38776
cg19905757	-0.00231431	0.0239888	0.923341	0.0184641	0.0135488	0.176073	0.0014055	0.0195163	0.942735
cg19905768	0.0103835	0.0158103	0.512876	-0.00444749	0.00892956	0.619555	-0.0132624	0.0128625	0.305039
cg19905802	-0.00745709	0.0072472	0.30603	0.00638655	0.00409318	0.121915	-0.00154028	0.00589601	0.794454
cg19905837	0.00858243	0.00534308	0.111432	-0.00446872	0.00301775	0.141864	-0.00571075	0.0043469	0.191996
cg19905856	0.00499613	0.00891646	0.576535	-0.00749753	0.00503597	0.139753	-0.00106627	0.00725404	0.883443
cg19905861	0.00263347	0.00548423	0.632162	0.00285156	0.00309747	0.359515	-0.00616625	0.00446173	0.170105
cg19905876	0.00136964	0.00907604	0.880359	0.0114048	0.0051261	0.0283848	0.000442717	0.00738387	0.952312
cg19905880	-0.00374553	0.00754939	0.620909	0.00439223	0.00426386	0.305496	-0.000901596	0.00614186	0.883595
cg19905947	0.0163843	0.0348605	0.639402	-0.0143804	0.0196891	0.466904	-0.00590524	0.028361	0.835492
cg19906044	0.00108624	0.0090758	0.904978	0.00169672	0.00512597	0.741347	-0.00360494	0.00738368	0.626477
cg19906087	-0.00843098	0.0471272	0.858387	0.0101213	0.0266172	0.704581	0.0162664	0.0383407	0.672307
cg19906093	-0.00187638	0.00340751	0.583121	-0.00193571	0.00192454	0.316987	0.00223719	0.0027722	0.421615
cg19906122	0.00313161	0.0217734	0.885932	0.005114	0.0122975	0.678425	-0.00445507	0.0177139	0.801954
cg19906131	0.00223095	0.00406502	0.58438	-0.00139755	0.00229591	0.544123	6.47961e-06	0.00330713	0.998441
cg19906164	0.00600606	0.00490633	0.223832	-0.000817862	0.00277107	0.768509	-0.00337909	0.00399157	0.399306
cg19906192	0.00677271	0.0123451	0.584517	0.005223	0.00697246	0.455597	-0.00667901	0.0100434	0.507605
cg19906284	0.00317225	0.016876	0.851285	0.0124351	0.00953147	0.195071	-0.00328313	0.0137296	0.811506
cg19906333	0.00368178	0.00399698	0.359239	-0.000675272	0.00225748	0.765477	3.44339e-06	0.00325177	0.999157
cg19906397	0.00117453	0.00305226	0.701216	-0.00249353	0.0017239	0.151243	-0.00103916	0.00248319	0.676512
cg19906454	-0.00580853	0.0222942	0.794993	0.00190447	0.0125916	0.88009	-0.00469133	0.0181376	0.796446
cg19906534	-0.0122488	0.0107935	0.259216	0.00263645	0.00609613	0.666343	0.0106985	0.00878114	0.226017
cg19906545	-0.00386021	0.0237688	0.87132	-0.00951791	0.0134245	0.480011	-0.0163349	0.0193373	0.400315
cg19906550	-0.00995655	0.0215882	0.645675	-0.00466196	0.0121929	0.70303	5.30947e-05	0.0175633	0.997594
cg19906599	-0.0084648	0.0080522	0.295733	-0.00468486	0.00454784	0.305485	0.0094446	0.00655092	0.152569
cg19906608	-0.00725396	0.00678388	0.287564	0.000754026	0.0038315	0.844394	0.0044824	0.00551907	0.418665
cg19906638	-0.0186948	0.0250632	0.457509	0.0144001	0.0141556	0.311529	0.0117846	0.0203904	0.564623
cg19906672	0.00185655	0.0309946	0.952358	0.0101247	0.0175056	0.56434	0.00853918	0.0252159	0.735603
cg19906737	0.00187429	0.00303321	0.538059	0.0012609	0.00171314	0.463479	-0.00147812	0.00246769	0.550562
cg19906741	0.0140033	0.0101931	0.172638	-0.00769044	0.00575701	0.184696	-0.00853338	0.00829266	0.306
cg19906760	-0.00272767	0.00274132	0.322176	0.000509559	0.00154828	0.742773	0.00258746	0.00223022	0.248794
cg19906777	-0.01022	0.0308781	0.741367	0.00102462	0.0174398	0.953269	0.0234928	0.0251211	0.351992
cg19906813	-0.0454676	0.0419976	0.281632	-0.0266033	0.0237201	0.264793	0.0500606	0.0341674	0.14608
cg19906877	-0.00870624	0.0265677	0.743837	0.025385	0.0150053	0.0938743	0.00550702	0.0216143	0.799422
cg19906895	0.0110816	0.0147261	0.453546	-0.0132345	0.00831721	0.11478	0.00209293	0.0119805	0.86168
cg19906926	0.0017933	0.0126659	0.887698	-0.00595194	0.00715362	0.407422	-8.53367e-05	0.0103044	0.993409
cg19907023	-0.0105594	0.0152254	0.489613	-0.00154418	0.00859924	0.85786	0.00810177	0.0123867	0.514599
cg19907038	-0.00609047	0.0158558	0.701725	-0.000213308	0.0089553	0.981045	0.0161551	0.0128996	0.213416
cg19907055	-0.00175919	0.00345977	0.612267	-0.000593201	0.00195406	0.762096	0.00307713	0.00281472	0.276974
cg19907123	-0.0037865	0.0123518	0.759833	-0.00457687	0.00697625	0.51332	0.000709811	0.0100489	0.943832
cg19907127	0.0118482	0.0187525	0.528976	-0.0211948	0.0105913	0.0481422	-0.00693247	0.0152562	0.650544
cg19907137	0.0191176	0.0107708	0.0790102	-0.00171698	0.00608327	0.778351	-0.0138427	0.00876262	0.117388
cg19907257	-0.0104099	0.018636	0.577716	-0.00492173	0.0105255	0.641109	0.00702593	0.0151614	0.6441
cg19907265	-0.0093006	0.010293	0.368432	-0.00149129	0.00581345	0.798084	0.0090121	0.00837396	0.284478
cg19907293	0.00743649	0.00985857	0.452467	-0.00549671	0.00556807	0.325984	0.000560964	0.0080205	0.944383
cg19907305	0.0175126	0.0197811	0.37815	-0.00732021	0.0111722	0.513865	-0.0080556	0.016093	0.6178
cg19907315	-0.0020703	0.00979092	0.832974	-0.00582663	0.00552986	0.294627	0.00629777	0.00796547	0.431067
cg19907318	0.0250258	0.0254163	0.327228	0.00330905	0.014355	0.818172	-0.0275316	0.0206776	0.186124
cg19907326	-0.00348585	0.0030118	0.249923	-0.00024067	0.00170105	0.887779	0.00208509	0.00245027	0.396865
cg19907331	-0.00686656	0.00340649	0.0465658	0.000716842	0.00192397	0.710262	0.00591564	0.00277137	0.0352921
cg19907355	-0.00119838	0.00857361	0.889124	0.000721597	0.00484233	0.881845	-0.00271613	0.00697512	0.697823
cg19907358	-0.00691062	0.0160805	0.66832	0.0083983	0.00908219	0.357394	0.0102448	0.0130824	0.435456
cg19907365	0.0181046	0.0318633	0.571201	0.00271755	0.0179962	0.880281	-0.0201767	0.0259226	0.438242
cg19907366	0.0147041	0.0152445	0.337144	-0.00842799	0.00861002	0.33006	6.89006e-05	0.0124023	0.995579
cg19907370	0.00800295	0.0182302	0.661633	-0.00414164	0.0102964	0.688381	0.00493744	0.0148313	0.739917
cg19907380	-0.0234204	0.030084	0.43815	0.0247641	0.0169913	0.148187	0.00499839	0.0244751	0.838602
cg19907409	0.00125717	0.0165053	0.939441	-0.00722101	0.0093221	0.440434	-0.00200083	0.013428	0.881856
cg19907419	-0.00722774	0.0226143	0.749945	0.0112734	0.0127724	0.379592	0.00992136	0.018398	0.590928
cg19907438	-0.0085693	0.00912158	0.349808	0.00395878	0.00515182	0.444084	0.00692984	0.00742092	0.352689
cg19907443	-0.0318105	0.0295982	0.285128	0.0106089	0.0167169	0.527156	0.0217705	0.0240798	0.368161
cg19907479	0.0124137	0.017875	0.489028	-0.000429798	0.0100957	0.966129	0.00407078	0.0145423	0.780124
cg19907511	-0.00140632	0.00579989	0.808919	-0.00138351	0.00327575	0.673696	0.00186241	0.00471854	0.693921
cg19907520	-0.0088066	0.0175161	0.616253	-0.00385865	0.009893	0.697355	-0.00344168	0.0142503	0.80966
cg19907545	-0.0105176	0.0259843	0.686531	0.00304306	0.0146758	0.836165	0.0104063	0.0211397	0.623634
cg19907607	0.00108883	0.0114887	0.924688	0.00715608	0.00648877	0.272797	-0.00242939	0.00934672	0.795472
cg19907617	-0.00518463	0.00826431	0.531888	0.00727223	0.00466764	0.122455	0.00433708	0.00672349	0.520393
cg19907625	-0.00475241	0.00279101	0.0917832	-0.000284686	0.00157635	0.857056	0.00222148	0.00227064	0.330311
cg19907661	0.0263142	0.0280348	0.350231	0.0002375	0.0158339	0.988063	-0.00955188	0.0228079	0.676281
cg19907679	-0.0451466	0.0221325	0.0440579	0.0186245	0.0125003	0.139457	0.0364194	0.0180061	0.0458372
cg19907682	-0.000198067	0.00900763	0.982502	0.00381012	0.00508747	0.455697	-0.00246384	0.00732822	0.737429
cg19907725	0.00874255	0.0348632	0.802519	0.00748939	0.0196906	0.704506	-0.000593316	0.0283632	0.983353
cg19907769	-0.00273842	0.00798251	0.732294	0.00399401	0.00450848	0.377847	0.00381869	0.00649423	0.557876
cg19907776	0.0358152	0.0346274	0.303541	-0.0112401	0.0195574	0.566796	-0.0213123	0.0281714	0.45115
cg19907782	-0.0175535	0.0307006	0.568792	0.0122382	0.0173396	0.48199	-0.00328992	0.0249767	0.895476
cg19907796	-0.0245124	0.0180729	0.178118	0.0025682	0.0102075	0.801877	0.0142648	0.0147033	0.334348
cg19907812	-0.0520379	0.0230663	0.026292	0.00593722	0.0130277	0.649587	0.0311716	0.0187657	0.0998912
cg19907913	0.00281486	0.0327059	0.93159	-0.00687757	0.0184721	0.710458	-0.0117744	0.0266081	0.659095
cg19907915	-0.0110358	0.0487213	0.821277	-0.00421932	0.0275175	0.878452	0.0144458	0.0396375	0.71631
cg19907940	0.00438103	0.0103259	0.672295	-0.0020188	0.00583202	0.729966	-0.00928787	0.00840071	0.271604
cg19907964	0.0219827	0.0221955	0.324413	-0.00262376	0.0125359	0.834649	-0.0177214	0.0180573	0.328814
cg19907968	0.000518396	0.0119453	0.965473	-0.0048915	0.00674667	0.470164	-0.00475098	0.00971821	0.626023
cg19908028	-0.00492876	0.0104679	0.638799	0.00727799	0.00591225	0.221268	0.00551004	0.00851627	0.519143
cg19908114	0.000258886	0.0235341	0.991245	-0.0126085	0.0132919	0.345166	-0.00158228	0.0191463	0.934305
cg19908139	0.00105215	0.00359793	0.770574	-0.00233261	0.0020321	0.253811	0.000201875	0.00292712	0.945156
cg19908151	0.00112594	0.0137734	0.935014	0.00220487	0.00777914	0.777442	0.00421101	0.0112054	0.707877
cg19908188	0.000743698	0.0114086	0.948158	0.0056231	0.00644352	0.384973	-0.00131123	0.00928154	0.887944
cg19908207	0.0134461	0.0257019	0.602046	-0.00894127	0.0145163	0.539358	-0.025006	0.0209099	0.234626
cg19908211	0.024855	0.0430505	0.565031	-0.0195508	0.0243147	0.4233	-0.0345796	0.0350241	0.325922
cg19908239	0.00118466	0.0139757	0.93262	0.000293787	0.00789338	0.970386	-0.00420976	0.01137	0.711994
cg19908255	-0.0319839	0.0212656	0.135793	0.0158797	0.0120107	0.189204	0.0184893	0.0173008	0.287831
cg19908362	0.00317908	0.0150728	0.833391	-0.00258194	0.00851305	0.76231	-0.000147642	0.0122626	0.990418
cg19908374	-0.0063019	0.0341448	0.853952	-0.013491	0.0192848	0.485856	-0.00252374	0.0277788	0.927796
cg19908420	0.00958719	0.0147289	0.516627	-0.00415408	0.00831879	0.618645	-0.00447652	0.0119828	0.709524
cg19908464	-0.00728116	0.0550828	0.895108	0.0267798	0.0311105	0.391452	0.00500983	0.044813	0.911215
cg19908485	-0.0091197	0.0175585	0.604659	0.00945633	0.00991694	0.342656	0.00760239	0.0142848	0.595791
cg19908512	-0.00417232	0.0169644	0.806239	0.00981445	0.00958143	0.308206	0.0057247	0.0138015	0.679204
cg19908534	-0.00042875	0.00550197	0.938045	0.00153029	0.00310749	0.623501	0.00072461	0.00447616	0.871732
cg19908556	-0.000149452	0.00903758	0.98684	0.00424144	0.00510438	0.408026	0.00608172	0.00735258	0.410159
cg19908585	0.00181032	0.00712687	0.800017	0.00926933	0.00402522	0.0234039	-0.00602053	0.00579812	0.301658
cg19908591	0.000181095	0.0145915	0.990123	0.0036436	0.00824122	0.659377	-0.0032523	0.011871	0.784685
cg19908611	0.00496232	0.0205338	0.809544	-0.0217254	0.0115974	0.0640072	0.00105607	0.0167054	0.949722
cg19908615	-0.0199377	0.0186317	0.287207	-0.00199916	0.0105231	0.849719	0.0157043	0.015158	0.302733
cg19908621	-0.00950828	0.014755	0.520814	-0.00100758	0.00833354	0.904013	0.00615888	0.012004	0.609058
cg19908768	0.0117846	0.0142634	0.410689	-0.0114363	0.00805589	0.158892	-0.00677631	0.0116041	0.560589
cg19908778	-0.0131958	0.0168762	0.436146	0.00939305	0.00953159	0.326823	0.00212179	0.0137297	0.877502
cg19908812	0.0113962	0.0203698	0.577121	-0.0151876	0.0115047	0.189872	-0.00159794	0.016572	0.92338
cg19908827	-0.0124351	0.0245696	0.613911	-0.000869794	0.0138768	0.950149	0.00871175	0.0199888	0.663918
cg19908856	-0.025041	0.0189747	0.19001	0.0197745	0.0107168	0.0680319	0.019346	0.015437	0.213107
cg19909036	0.0198892	0.0161747	0.221773	-0.0076901	0.0091354	0.401954	-0.014844	0.013159	0.262056
cg19909063	-0.0168081	0.0197597	0.397051	0.0199515	0.0111602	0.0769096	0.0106104	0.0160757	0.510784
cg19909111	0.00755541	0.00412621	0.0701273	-0.000741306	0.00233046	0.751091	-0.00322681	0.00335691	0.338795
cg19909120	0.00356748	0.0134229	0.790971	-0.00446947	0.00758121	0.556852	-0.0024076	0.0109203	0.825964
cg19909127	0.00452175	0.0107864	0.67598	-0.00183907	0.00609209	0.763384	0.000481519	0.00877532	0.956352
cg19909239	0.00706615	0.00726577	0.333183	-0.0104082	0.00410367	0.0127823	-0.00453104	0.00591112	0.445204
cg19909252	0.0386172	0.0213727	0.0738547	-0.0117732	0.0120712	0.331807	-0.0196427	0.0173879	0.26137
cg19909349	-0.000803828	0.00792627	0.91943	-0.00583099	0.00447672	0.195793	0.00289387	0.00644847	0.65459
cg19909394	0.00441957	0.0098882	0.655895	0.00325007	0.00558481	0.561939	-0.00540876	0.00804462	0.502946
cg19909400	-0.0211027	0.0195305	0.28257	-0.00755931	0.0110307	0.494774	0.0141719	0.0158891	0.37462
cg19909453	0.010316	0.0378753	0.785911	0.0139837	0.0213918	0.51484	-0.00959007	0.0308137	0.756289
cg19909455	-0.00101371	0.00778303	0.896638	0.00592128	0.00439582	0.181079	0.00146038	0.00633194	0.818077
cg19909462	0.0136104	0.0237091	0.567245	0.00435782	0.0133908	0.745546	-0.0057371	0.0192887	0.766765
cg19909516	0.033437	0.0270925	0.220087	-0.010584	0.0153017	0.490769	-0.0154776	0.0220413	0.484214
cg19909613	0.00503275	0.0161428	0.755881	-0.0154309	0.00911736	0.0937321	-0.00774368	0.0131331	0.556794
cg19909624	0.0103978	0.0300568	0.730131	-0.00807618	0.016976	0.635317	-0.00318025	0.0244529	0.896789
cg19909650	-0.00379959	0.0148262	0.798276	-0.00300917	0.00837379	0.720102	0.005029	0.012062	0.677642
cg19909658	0.0438785	0.0487354	0.370145	-0.005176	0.0275255	0.851231	-0.00390796	0.039649	0.921686
cg19909679	-0.01194	0.0193756	0.539163	0.0144751	0.0109432	0.189	0.00765994	0.0157631	0.628094
cg19909712	0.00222579	0.00311232	0.476214	-0.00103533	0.00175782	0.557226	-0.000794314	0.00253205	0.754412
cg19909713	-0.000617491	0.00490936	0.900165	-0.00122987	0.00277278	0.658345	0.000179621	0.00399404	0.964221
cg19909717	0.00288694	0.0335204	0.931543	0.0114675	0.0189322	0.546103	0.000289746	0.0272708	0.991544
cg19909724	-0.0228826	0.0165249	0.169278	0.00379188	0.0093332	0.685424	0.00775961	0.013444	0.56514
cg19909729	-0.00567796	0.0102573	0.581145	0.00135493	0.00579327	0.815566	0.00571609	0.00834489	0.494973
cg19909787	0.00326617	0.00739074	0.659516	0.00223953	0.00417425	0.592821	-0.00378101	0.00601279	0.530924
cg19909865	-0.00187231	0.0137076	0.891635	5.61953e-05	0.00774197	0.994223	-0.00374346	0.0111519	0.73783
cg19909895	0.000231154	0.0023104	0.92051	0.000525424	0.00130491	0.688081	-0.00046911	0.00187964	0.803439
cg19909921	-0.0255154	0.0218944	0.246693	0.0119936	0.0123659	0.334487	0.0165382	0.0178124	0.355446
cg19909996	0.00458835	0.0156706	0.770293	-0.00573871	0.00885066	0.518246	-0.00805223	0.0127489	0.529117
cg19909997	0.0390509	0.04032	0.335167	-0.0112625	0.0227726	0.622013	-0.0236496	0.0328026	0.472646
cg19910075	-0.0299153	0.0190413	0.119389	0.00947622	0.0107544	0.380395	0.0077335	0.0154912	0.618744
cg19910128	-0.0125695	0.010802	0.247403	0.00568558	0.00610095	0.353669	0.0025393	0.00878808	0.773231
cg19910147	-0.0114346	0.0108453	0.294323	0.00381543	0.00612539	0.534805	0.00731788	0.00882329	0.408904
cg19910152	-0.0219539	0.0231955	0.346237	0.00513432	0.0131007	0.695975	0.00524512	0.0188709	0.781638
cg19910200	-0.0331026	0.0217021	0.130401	0.0174329	0.0122572	0.158127	0.0378738	0.0176559	0.0344155
cg19910201	0.00372972	0.00329768	0.26081	-0.00348555	0.00186251	0.0642693	-0.000387951	0.00268285	0.885321
cg19910220	-0.0191243	0.0155806	0.222596	-0.00145151	0.00879986	0.869326	0.00964766	0.0126757	0.448417
cg19910231	-0.0188024	0.045546	0.680639	0.0319793	0.0257241	0.216774	0.0141171	0.0370542	0.704039
cg19910322	0.0970746	0.0419987	0.0229069	-0.0609353	0.0237206	0.0117111	-0.0619054	0.0341683	0.0730831
cg19910323	0.00157081	0.00256788	0.542144	-0.000306287	0.00145033	0.833182	-0.00140884	0.00208912	0.501664
cg19910327	-0.0132028	0.0193358	0.496334	0.00860553	0.0109207	0.4326	0.00698102	0.0157307	0.658179
cg19910371	0.0298205	0.0172239	0.0865374	-0.0185875	0.00972797	0.0589618	-0.0134333	0.0140126	0.34009
cg19910382	-0.0249112	0.0184959	0.181135	-0.00431137	0.0104464	0.680718	0.0270321	0.0150475	0.0755029
cg19910399	0.00398934	0.00522252	0.446778	-0.00233768	0.00294966	0.429967	-0.00497719	0.00424882	0.244266
cg19910481	-0.00421509	0.00852578	0.622135	0.00703346	0.00481532	0.147313	-6.38477e-06	0.00693621	0.999267
cg19910568	0.000878446	0.00426636	0.837296	-0.00177454	0.00240962	0.463224	0.00244325	0.00347093	0.483153
cg19910601	0.0299743	0.0201345	0.139776	0.00193037	0.0113719	0.865557	-0.0299023	0.0163806	0.0709745
cg19910616	0.0202866	0.0499647	0.685614	0.00521692	0.0282198	0.853715	-0.00664901	0.0406491	0.870406
cg19910648	-0.00879449	0.0165414	0.596161	0.00212904	0.00934251	0.820209	0.00221344	0.0134574	0.869694
cg19910654	-0.000923046	0.00942637	0.922195	-0.0080811	0.00532397	0.132266	-0.00436184	0.00766889	0.570813
cg19910679	0.0361567	0.0295727	0.2244	-0.031332	0.0167025	0.0636475	-0.032045	0.0240591	0.185973
cg19910754	0.000134878	0.0056712	0.981074	0.0018459	0.00320307	0.56574	0.001909	0.00461384	0.679958
cg19910763	0.0219871	0.0421439	0.603046	-0.000413331	0.0238027	0.986181	-0.00602415	0.0342865	0.860892
cg19910780	-0.00201288	0.00398453	0.61457	-0.00115011	0.00225045	0.61046	0.00227432	0.00324164	0.484594
cg19910796	-0.0386393	0.0276308	0.165146	0.0182827	0.0156058	0.244226	0.0124439	0.0224793	0.581131
cg19910802	0.00504534	0.0391568	0.897741	0.00971042	0.0221156	0.661573	-0.00630959	0.0318563	0.843405
cg19910890	-0.0264082	0.0139204	0.0607612	0.00569835	0.0078622	0.470315	0.0243182	0.0113251	0.0342374
cg19910922	-0.00324484	0.00318905	0.311424	0.00238412	0.00180116	0.188696	0.00111278	0.00259448	0.668935
cg19910930	-0.00713802	0.0118855	0.549515	0.00899044	0.00671286	0.183576	-0.000677654	0.00966951	0.944272
cg19910937	0.0234083	0.0196014	0.235276	-0.00579451	0.0110708	0.601874	-0.0131937	0.0159469	0.410048
cg19910940	0.0179081	0.0540968	0.741323	0.0135348	0.0305536	0.658753	0.00195611	0.0440108	0.964639
cg19910976	0.0201556	0.0254144	0.429648	-0.00762603	0.0143539	0.596423	-0.0166404	0.020676	0.422873
cg19911006	0.0234917	0.0242169	0.334408	-0.00741053	0.0136776	0.589185	-0.0148703	0.0197018	0.452197
cg19911058	-0.0407319	0.0291566	0.165568	0.0119211	0.0164675	0.470842	0.0150227	0.0237206	0.528001
cg19911116	0.0376095	0.03982	0.347243	-0.00126756	0.0224901	0.955169	-0.0283207	0.0323958	0.384142
cg19911158	0.00177989	0.00345205	0.607293	0.000792712	0.0019497	0.685202	-0.00271109	0.00280844	0.336752
cg19911168	-0.0381413	0.0233306	0.105295	0.0262493	0.013177	0.0491471	0.0370355	0.0189807	0.0538868
cg19911179	-0.0139227	0.0155164	0.371763	0.0166828	0.00876357	0.0598899	0.0108068	0.0126234	0.394037
cg19911185	0.00293556	0.0145444	0.840464	0.00227194	0.0082146	0.78269	0.00651917	0.0118327	0.582925
cg19911257	-0.00266796	0.0121434	0.826559	0.00480503	0.00685854	0.485218	-0.0029296	0.00987935	0.767447
cg19911329	-0.015452	0.0101915	0.132695	0.0110935	0.0057561	0.0568435	0.0153968	0.00829134	0.0663185
cg19911362	0.00112378	0.0035706	0.753635	-0.000661522	0.00201666	0.74359	-0.00153979	0.00290489	0.597263
cg19911372	0.0363249	0.0168608	0.0336595	-0.00735182	0.00952288	0.441962	-0.0225346	0.0137172	0.10363
cg19911385	-0.0137478	0.0108182	0.206806	0.00323203	0.00611005	0.598023	0.012637	0.00880119	0.154236
cg19911430	-0.0583808	0.0289172	0.04623	0.0282676	0.0163323	0.0866394	0.0364133	0.0235258	0.124894
cg19911446	0.00588497	0.00303306	0.0552202	-0.00301518	0.00171306	0.0815079	-0.00372731	0.00246757	0.134128
cg19911490	0.00871957	0.0108047	0.421612	-0.0114637	0.00610246	0.0632797	0.00280922	0.00879026	0.749964
cg19911493	-0.00358264	0.0114255	0.754518	0.0043156	0.00645308	0.505217	0.000612122	0.00929531	0.947629
cg19911494	0.00691259	0.0161241	0.669073	-0.00617763	0.0091068	0.499146	-0.0075952	0.0131178	0.563919
cg19911566	0.00281203	0.009115	0.758352	0.00430257	0.00514811	0.405324	0.000859632	0.00741557	0.907951
cg19911627	-0.00379168	0.00778954	0.627511	0.00458085	0.00439949	0.300335	-0.000285093	0.00633723	0.964209
cg19911667	-0.00105233	0.00846148	0.901279	-0.00377337	0.004779	0.431684	-3.43226e-05	0.00688389	0.996032
cg19911676	-0.00610989	0.0126134	0.629185	0.00964393	0.00712399	0.178937	0.0038327	0.0102617	0.709587
cg19911719	0.00643844	0.00952009	0.500443	-0.00283973	0.0053769	0.5986	-0.00260034	0.00774513	0.737785
cg19911760	0.00227974	0.00540253	0.673967	-0.00167498	0.00305132	0.584297	-0.00740936	0.00439526	0.0950236
cg19911765	-0.0121054	0.0256039	0.63741	0.00614772	0.014461	0.671678	0.0123779	0.0208302	0.553728
cg19911801	0.00805669	0.0206341	0.697047	-0.00201573	0.011654	0.863036	0.0139471	0.016787	0.40809
cg19911821	-0.0167184	0.0189965	0.38097	-0.00268156	0.0107291	0.803163	0.0130179	0.0154547	0.401658
cg19911844	-0.000986971	0.0023163	0.670971	-0.000243411	0.00130823	0.852782	0.00388386	0.00188444	0.0419503
cg19911854	-0.0244944	0.0267053	0.361285	-0.0010501	0.0150831	0.944637	0.00899775	0.0217263	0.679676
cg19911880	0.000933232	0.0339846	0.978148	-0.00985081	0.0191943	0.608956	-0.00243961	0.0276484	0.929868
cg19911958	0.00879857	0.00712448	0.219791	0.00440422	0.00402387	0.276409	-0.0099329	0.00579617	0.0897453
cg19911969	-0.00323358	0.0169588	0.849177	0.00418198	0.00957824	0.663353	0.00519822	0.0137969	0.707162
cg19912070	-0.00602365	0.0270706	0.824375	-0.00976827	0.0152893	0.524382	-0.00288836	0.0220234	0.895926
cg19912141	-0.0258552	0.0200856	0.201038	0.0164054	0.0113442	0.151328	0.0172146	0.0163407	0.294714
cg19912142	-0.0221096	0.0223879	0.325796	0.012093	0.0126446	0.341235	0.0113722	0.0182139	0.533834
cg19912147	0.0533594	0.023866	0.0276343	-0.0277656	0.0134794	0.042064	-0.0386689	0.0194164	0.0492026
cg19912160	-0.0395952	0.0361318	0.275828	4.28883e-05	0.0204071	0.998327	0.0164994	0.0293953	0.575879
cg19912197	0.0207176	0.0153284	0.179621	-0.0048087	0.00865742	0.579858	-0.00651793	0.0124705	0.602386
cg19912283	-0.00889218	0.0241737	0.713782	0.0167285	0.0136532	0.223418	0.00929932	0.0196667	0.637374
cg19912309	0.0488636	0.0338812	0.152433	-0.00420598	0.0191359	0.826488	-0.0327308	0.0275643	0.237927
cg19912332	0.0104552	0.0158453	0.510912	0.00413756	0.00894933	0.644868	-0.0134817	0.012891	0.298215
cg19912337	-0.0175929	0.0152881	0.252631	0.0144149	0.00863465	0.0982254	0.00875488	0.0124377	0.483167
cg19912345	0.00212208	0.00573513	0.71217	-0.000725147	0.00323917	0.823326	8.51954e-05	0.00466585	0.985469
cg19912427	-9.49737e-05	0.00962493	0.992147	0.0089892	0.00543612	0.101407	-0.000155924	0.00783043	0.984154
cg19912436	0.0043968	0.00260176	0.094219	-0.00195885	0.00146946	0.185609	-0.000789644	0.00211668	0.709911
cg19912470	0.0108538	0.0121669	0.374534	-0.00266356	0.00687179	0.699147	-0.00823513	0.00989844	0.407453
cg19912546	-0.0072821	0.00757835	0.338963	0.00354361	0.00428022	0.409737	0.00143096	0.00616542	0.816948
cg19912559	0.00879916	0.0136838	0.521703	0.010424	0.00772855	0.18052	-0.00252464	0.0111325	0.821067
cg19912619	0.0133747	0.0205969	0.517629	0.00107738	0.0116331	0.9264	-0.0312369	0.0167568	0.065296
cg19912660	-0.0175594	0.0196518	0.373765	0.00296123	0.0110993	0.790187	0.00924949	0.0159879	0.564233
cg19912690	0.0225703	0.0133205	0.0933659	-0.00958425	0.00752338	0.205702	-0.0116043	0.010837	0.286887
cg19912736	0.0276989	0.0200045	0.16931	-0.00480609	0.0112984	0.671495	-0.0200173	0.0162748	0.221657
cg19912737	0.0152023	0.024461	0.535719	-0.00865376	0.0138154	0.53252	-0.00721219	0.0199004	0.717822
cg19912883	-0.00622653	0.0127205	0.625589	-0.00973211	0.00718445	0.178658	0.00800369	0.0103488	0.441152
cg19912908	-0.0083116	0.0301796	0.783585	-0.0140452	0.0170453	0.411945	0.000930513	0.0245528	0.969846
cg19912956	-0.0154856	0.0218242	0.479662	0.00299693	0.0123262	0.808409	0.00689658	0.0177552	0.698544
cg19913118	-0.00897678	0.0191102	0.639585	0.00928246	0.0107933	0.391878	0.00530267	0.0155472	0.733782
cg19913123	0.000851317	0.0278294	0.975658	-0.000164988	0.0157179	0.991646	-0.0111692	0.0226408	0.62289
cg19913199	-0.010372	0.00843123	0.221571	-0.000471411	0.00476192	0.921344	0.0119566	0.00685929	0.0844473
cg19913253	-0.000176447	0.00758234	0.981482	0.0018467	0.00428247	0.667254	-0.004648	0.00616866	0.452964
cg19913293	-0.00277138	0.00992649	0.780688	0.00194518	0.00560644	0.729369	0.00233942	0.00807577	0.77267
cg19913367	0.00238523	0.00446666	0.594546	0.000401233	0.00252275	0.87396	-0.00127323	0.00363388	0.726807
cg19913422	-0.0145287	0.0286247	0.612903	0.0105653	0.0161671	0.51496	0.0221558	0.0232879	0.343749
cg19913426	0.00558186	0.0338376	0.869315	-0.0195994	0.0191113	0.307633	-0.00422097	0.0275288	0.878454
cg19913430	0.00198803	0.00349514	0.570795	-0.0034847	0.00197404	0.0806347	-0.00119608	0.0028435	0.674941
cg19913456	0.00414354	0.0257911	0.872694	-0.00634462	0.0145667	0.664116	-0.00171173	0.0209825	0.935148
cg19913465	-0.00799004	0.0278299	0.77464	-0.0093265	0.0157182	0.554309	-0.00250234	0.0226412	0.912222
cg19913496	0.00207545	0.0324354	0.949111	-0.00146138	0.0183193	0.936581	0.0153701	0.026388	0.56159
cg19913537	-0.00814904	0.00897014	0.365862	0.00772846	0.00506629	0.130363	0.00170251	0.00729772	0.816021
cg19913551	-0.0187581	0.021125	0.376738	0.0270073	0.0119313	0.0258057	0.00315448	0.0171864	0.854749
cg19913557	-0.0071562	0.0303281	0.813957	-0.00032413	0.0171292	0.984941	0.0085536	0.0246737	0.729583
cg19913559	-0.0506709	0.0248118	0.0438171	0.0153863	0.0140136	0.274914	0.0348223	0.0201858	0.0876642
cg19913563	-0.016136	0.0251782	0.523101	-0.00895743	0.0142205	0.530229	0.0109765	0.0204839	0.593268
cg19913582	-0.0403003	0.0272132	0.141839	0.00953889	0.0153699	0.536289	0.0316029	0.0221395	0.156631
cg19913626	-0.0114996	0.0241429	0.63491	0.00611368	0.0136358	0.654886	0.0163233	0.0196416	0.40796
cg19913677	-0.00895261	0.0260348	0.731681	0.00111769	0.0147044	0.939566	0.0086946	0.0211808	0.68234
cg19913678	-0.0202327	0.0143484	0.161674	0.00437356	0.00810388	0.590637	0.0209319	0.0116732	0.0760326
cg19913688	-0.0193154	0.0236799	0.416658	0.0139158	0.0133743	0.300674	0.01666	0.0192649	0.38927
cg19913711	-0.0011963	0.0102821	0.907615	0.00846788	0.00580728	0.147997	0.00407518	0.00836507	0.627229
cg19913755	-0.0144344	0.0197831	0.467357	0.00166522	0.0111734	0.881833	-4.37125e-05	0.0160947	0.997839
cg19913815	-0.0493735	0.0358632	0.171737	0.012008	0.0202554	0.554662	0.0349855	0.0291768	0.233386
cg19913861	-0.0251559	0.0325866	0.441989	-0.00982841	0.0184048	0.594541	0.0120241	0.026511	0.651155
cg19913889	0.00324688	0.00280016	0.249056	-0.00126365	0.00158152	0.426215	0.000131304	0.00227809	0.954155
cg19913934	-0.00402739	0.00391031	0.305573	-0.00250291	0.00220853	0.259856	0.00674628	0.00318126	0.0364773
cg19913965	-0.00491215	0.0199058	0.805602	0.00894804	0.0112427	0.428014	0.0105305	0.0161945	0.517049
cg19913971	-0.00547645	0.00940605	0.561752	0.00294664	0.00531249	0.580389	0.00735659	0.00765236	0.338743
cg19914124	0.00384578	0.0472922	0.935354	0.0189238	0.0267104	0.48033	0.00397971	0.0384749	0.917828
cg19914189	0.100836	0.0310278	0.00158278	-0.0553007	0.0175244	0.00212749	-0.0598578	0.0252429	0.0196824
cg19914238	-0.00455231	0.00834427	0.586607	0.00392847	0.0047128	0.406548	-0.00163207	0.00678854	0.81051
cg19914320	-0.00188516	0.00463799	0.685291	-0.00467104	0.00261952	0.0776548	0.000258236	0.00377327	0.945576
cg19914336	0.0247401	0.017099	0.151123	-0.0155926	0.00965741	0.109617	-0.00254971	0.013911	0.854951
cg19914345	0.00402137	0.00380085	0.292647	0.00258288	0.0021467	0.231804	-0.002681	0.00309221	0.388049
cg19914424	-0.0201189	0.0256146	0.434086	0.0178219	0.014467	0.220934	0.0239529	0.0208389	0.253176
cg19914451	-0.00268647	0.0104097	0.796891	0.00234996	0.00587933	0.690248	0.000855528	0.00846886	0.919741
cg19914513	0.0449925	0.0610227	0.462696	0.0166385	0.0344653	0.630343	-0.0341774	0.0496454	0.492808
cg19914536	0.00269137	0.0060362	0.656674	0.000597148	0.00340922	0.861318	-0.000269615	0.00491079	0.956328
cg19914554	-0.00719231	0.0173663	0.679666	0.00314051	0.00980839	0.749509	0.00609157	0.0141284	0.667301
cg19914607	0.00247442	0.00541939	0.648979	-0.000168677	0.00306085	0.956165	-0.00199133	0.00440899	0.652517
cg19914620	-0.0126295	0.0162804	0.439765	-0.0094265	0.00919508	0.307808	0.00988864	0.013245	0.457096
cg19914653	-0.00652723	0.00916275	0.477931	0.000905832	0.00517508	0.861411	0.00209376	0.00745442	0.779398
cg19914732	-0.0199611	0.0161335	0.218953	0.0023777	0.00911213	0.794688	0.0115726	0.0131255	0.380106
cg19914751	0.000742487	0.00225437	0.74259	9.52253e-05	0.00127326	0.940535	0.000632991	0.00183406	0.730735
cg19914802	-0.0214459	0.0138674	0.125208	0.00909428	0.00783225	0.248409	0.0210093	0.0112819	0.0655693
cg19914823	-0.00552619	0.0101213	0.586309	0.00162063	0.00571646	0.77739	0.00666365	0.00823425	0.420326
cg19914904	-0.00881237	0.0174969	0.615635	-0.00161781	0.00988215	0.870297	0.00967858	0.0142347	0.498153
cg19914919	-0.0137915	0.0275168	0.617353	0.00536969	0.0155414	0.730452	0.00077648	0.0223865	0.972401
cg19914997	-0.0392227	0.0196034	0.0481787	0.0267113	0.0110719	0.0177023	0.0370739	0.0159485	0.0221568
cg19915020	-0.000960358	0.00226801	0.672904	-0.000624574	0.00128096	0.626934	-0.000144897	0.00184515	0.937568
cg19915050	-0.00577038	0.00986344	0.559874	-0.00323902	0.00557082	0.562289	0.0020456	0.00802447	0.799319
cg19915111	-0.0122685	0.00935309	0.192682	0.00811373	0.00528258	0.127775	0.0128741	0.00760927	0.0938444
cg19915143	-0.0091431	0.0102835	0.376126	0.00857413	0.00580809	0.143086	0.00379192	0.00836624	0.651377
cg19915181	0.00173114	0.0168031	0.918154	-0.00582294	0.0094903	0.540923	0.00312658	0.0136703	0.819568
cg19915185	-0.00310383	0.00579914	0.593708	0.00159183	0.00327533	0.628048	0.00148474	0.00471793	0.753658
cg19915193	0.00500111	0.0117704	0.671849	-0.000923945	0.00664785	0.889748	-0.00438404	0.00957587	0.648094
cg19915194	0.000710907	0.0245202	0.976929	0.0118869	0.0138489	0.392807	0.00151175	0.0199486	0.939747
cg19915256	-0.000880094	0.00593374	0.882395	-0.00200574	0.00335135	0.550896	0.000769675	0.00482743	0.873652
cg19915305	0.00318788	0.0106248	0.76478	-0.00450962	0.00600082	0.454152	0.000962238	0.00864385	0.91159
cg19915316	-0.023183	0.0213195	0.279523	0.000478731	0.0120411	0.968367	0.018669	0.0173446	0.284411
cg19915361	0.0213885	0.0150886	0.159499	-0.0121723	0.00852195	0.15637	-0.00503913	0.0122754	0.682331
cg19915413	0.0162777	0.0129959	0.213358	0.00206618	0.00734001	0.778924	-0.0131224	0.0105729	0.217519
cg19915449	-0.011351	0.0256161	0.658655	0.00405621	0.0144679	0.779792	0.0140171	0.0208402	0.502784
cg19915466	-0.000189405	0.00460372	0.967267	0.00133376	0.00260016	0.609138	-0.0028791	0.00374539	0.443917
cg19915505	-0.00495064	0.00524984	0.347996	-0.00101402	0.00296509	0.733093	0.00181753	0.00427105	0.671372
cg19915564	-0.0126625	0.0141007	0.371385	-0.000794514	0.00796403	0.920736	0.0125506	0.0114718	0.276618
cg19915577	0.00984261	0.0105566	0.353437	0.0021567	0.00596229	0.718337	-0.0119413	0.00858836	0.167554
cg19915582	0.026101	0.0205119	0.206214	-0.0121382	0.011585	0.297332	-0.0331842	0.0166876	0.0495397
cg19915618	0.064405	0.0420552	0.128882	-0.0308118	0.0237526	0.197608	-0.0400823	0.0342143	0.244235
cg19915620	-0.0245595	0.0233868	0.296234	0.0100749	0.0132087	0.44745	0.0120347	0.0190265	0.528519
cg19915711	0.00048244	0.0056946	0.932658	-9.65879e-05	0.00321628	0.976103	0.000905606	0.00463288	0.845427
cg19915738	0.0144272	0.0125205	0.252008	-0.00197068	0.00707152	0.781079	-0.0121491	0.0101861	0.235865
cg19915745	-0.0375966	0.0252725	0.140055	0.0253593	0.0142738	0.0787324	0.0122021	0.0205606	0.554236
cg19915762	0.00196129	0.0190613	0.918257	-0.00826949	0.0107657	0.444257	0.00501229	0.0155075	0.747219
cg19915784	0.00373613	0.00952221	0.695645	0.00451992	0.0053781	0.402713	-0.00732288	0.00774686	0.346846
cg19915881	-0.0128096	0.0159006	0.422423	0.00796267	0.00898061	0.377437	0.0167294	0.0129361	0.198969
cg19915900	0.0161801	0.0133605	0.228792	-0.00475822	0.00754592	0.529791	-0.0188814	0.0108695	0.0855106
cg19915997	0.015321	0.0187328	0.415415	-0.00633337	0.0105802	0.550816	-0.0113065	0.0152402	0.459928
cg19916008	-0.0768372	0.038566	0.0491136	0.0617576	0.0217819	0.00556196	0.0523829	0.0313756	0.0982015
cg19916067	0.0214255	0.0111831	0.0582942	-0.00885095	0.00631614	0.164277	-0.00924385	0.00909806	0.31212
cg19916100	0.0154414	0.00775676	0.0492987	-0.00367696	0.00438098	0.403343	-0.00900954	0.00631056	0.15656
cg19916129	-0.0318173	0.0343001	0.355886	-0.0175783	0.0193726	0.36643	0.0103163	0.0279051	0.712409
cg19916212	0.00282217	0.00438662	0.521495	-0.000914891	0.00247755	0.712721	-0.00285796	0.00356877	0.42517
cg19916288	-0.0104472	0.0148243	0.482647	-0.00611727	0.00837269	0.466753	0.00697554	0.0120604	0.564332
cg19916323	0.00155705	0.00297578	0.601987	-0.000145841	0.00168071	0.931028	-7.55649e-05	0.00242097	0.975163
cg19916364	0.018261	0.0174947	0.299144	-0.0207344	0.00988091	0.0384387	-0.0137196	0.0142329	0.337451
cg19916365	-0.00246626	0.0143611	0.864002	0.0107087	0.00811107	0.189825	-0.00121465	0.0116836	0.917412
cg19916409	0.0036203	0.00513983	0.482878	0.0049605	0.00290295	0.0906571	-0.00706819	0.00418154	0.0941435
cg19916413	-0.0108345	0.0224855	0.63099	-0.00465753	0.0126997	0.714602	0.00487179	0.0182932	0.790555
cg19916543	0.00491104	0.0114084	0.667796	-0.00407213	0.00644343	0.52887	-0.000219109	0.00928141	0.981214
cg19916545	-0.00334526	0.00442464	0.451431	0.00019882	0.00249902	0.93675	0.00593582	0.0035997	0.102354
cg19916602	-0.00159869	0.026322	0.951693	0.00910009	0.0148666	0.541877	0.00278765	0.0214145	0.896694
cg19916714	-0.0181465	0.0325242	0.578158	-0.00730218	0.0183695	0.691851	-0.00328961	0.0264603	0.901314
cg19916740	0.00657585	0.0383681	0.864272	-0.00818679	0.0216701	0.706403	-0.00430897	0.0312146	0.890489
cg19916771	0.0302869	0.024396	0.217396	0.0164612	0.0137787	0.235095	-0.0247874	0.0198475	0.21468
cg19916780	-0.0342439	0.0240106	0.156988	0.0216226	0.0135611	0.114053	0.0125923	0.019534	0.520669
cg19916794	0.00931675	0.019122	0.627186	-0.00344911	0.0108	0.750132	-0.00258199	0.0155568	0.868521
cg19916922	0.00164553	0.0042521	0.6996	0.00193581	0.00240156	0.422159	-0.00249132	0.00345932	0.473131
cg19916943	0.0239005	0.0277854	0.391789	-0.0154382	0.0156931	0.327658	-0.0265437	0.022605	0.243144
cg19917030	-0.00111	0.00352839	0.753741	0.000740207	0.00199282	0.711114	-0.00287604	0.00287055	0.318853
cg19917070	-0.00724179	0.0222593	0.745619	0.00109507	0.012572	0.930766	0.00178595	0.0181092	0.921641
cg19917083	0.00732081	0.00638544	0.254386	-0.0010975	0.00360647	0.761533	-0.00164227	0.00519492	0.752577
cg19917130	0.0304803	0.0463854	0.512651	0.0163533	0.0261983	0.533938	-0.0156421	0.0377372	0.679412
cg19917235	0.0106442	0.0205367	0.605418	0.0055992	0.0115991	0.630365	-0.00354349	0.0167078	0.83248
cg19917249	-0.00361985	0.0058993	0.540897	0.00167871	0.0033319	0.615511	-0.000830869	0.00479941	0.862915
cg19917254	0.0227835	0.024662	0.357843	0.00660686	0.013929	0.636323	-0.00645336	0.0200639	0.74841
cg19917288	0.0101608	0.0143492	0.48056	0.00265041	0.00810436	0.744339	-0.00999689	0.0116739	0.393895
cg19917296	0.00757835	0.0184003	0.681341	0.00357073	0.0103924	0.73189	0.00678122	0.0149697	0.651552
cg19917298	-0.0117254	0.0111513	0.295623	0.0111626	0.00629821	0.0794449	0.00623866	0.00907223	0.493288
cg19917300	-0.0540484	0.0168446	0.00180269	0.0311615	0.00951376	0.00145927	0.0252833	0.0137041	0.0680643
cg19917334	0.00591107	0.00411936	0.154485	-0.000865122	0.00232659	0.710814	-0.00293185	0.00335133	0.383805
cg19917412	-0.000674375	0.0179417	0.970093	-0.0101958	0.0101334	0.316818	-0.00125672	0.0145966	0.931565
cg19917436	0.000892658	0.00559818	0.873639	0.0020562	0.00316183	0.517007	-0.000476168	0.00455444	0.916946
cg19917496	-0.00797144	0.00878648	0.366506	0.00659616	0.00496256	0.186873	0.00720119	0.0071483	0.316224
cg19917507	-0.0133826	0.0124153	0.283719	0.00689068	0.0070121	0.328183	0.000694119	0.0101006	0.945352
cg19917512	0.00581913	0.0178167	0.744658	0.00953961	0.0100628	0.345457	-0.00928054	0.0144949	0.523496
cg19917530	0.0444647	0.0243869	0.071306	-0.0259301	0.0137736	0.0627224	-0.0323724	0.0198401	0.105961
cg19917565	-0.00183935	0.0190109	0.923121	0.0128513	0.0107373	0.234239	-0.00166139	0.0154664	0.914676
cg19917607	-0.0128945	0.0143289	0.370381	-0.007414	0.0080929	0.361858	0.00928728	0.0116574	0.427559
cg19917639	-0.0236633	0.0146499	0.10947	-0.000279158	0.00827417	0.973154	0.0127335	0.0119185	0.287974
cg19917650	-0.00519768	0.0229414	0.821235	0.00996545	0.0129572	0.443681	-0.00148097	0.0186641	0.936917
cg19917656	-0.00547182	0.00552887	0.324767	0.00121737	0.00312268	0.697494	0.00533043	0.00449805	0.238862
cg19917698	-0.00758834	0.0120525	0.530417	0.00227348	0.0068072	0.739107	0.00155593	0.0098054	0.874247
cg19917714	0.0230641	0.0319886	0.47262	-0.0181033	0.018067	0.318808	-0.000440218	0.0260246	0.986538
cg19917720	-0.00859149	0.0157527	0.58672	-0.00357378	0.00889707	0.688793	0.0153222	0.0128157	0.234748
cg19917744	0.00401034	0.00516019	0.438931	-0.00212142	0.00291445	0.468413	0.000889786	0.00419811	0.832587
cg19917787	-0.0169961	0.012618	0.181095	0.00618506	0.00712656	0.387576	0.00805583	0.0102654	0.434491
cg19917856	0.00174577	0.0188372	0.92635	-0.00574106	0.0106392	0.590687	-0.0061249	0.0153252	0.690274
cg19917880	-0.0212059	0.00907773	0.0215269	-0.00213028	0.00512706	0.678686	0.0112654	0.00738525	0.130383
cg19917898	0.00474679	0.0131604	0.71911	0.00598575	0.00743295	0.422597	-0.00124307	0.0107068	0.90781
cg19917903	-0.0230534	0.0105212	0.0308112	0.0130158	0.00594232	0.0308702	0.00975797	0.00855959	0.257063
cg19917907	-0.0278197	0.0150075	0.0667869	0.0104377	0.00847616	0.221112	0.0203771	0.0122094	0.0983169
cg19917913	-0.0227964	0.0248117	0.360469	-0.00183532	0.0140135	0.896069	0.0139899	0.0201857	0.489912
cg19917915	0.0162333	0.014931	0.279604	-0.0246738	0.00843295	0.0042687	-0.0119267	0.0121472	0.328593
cg19918002	-0.00661528	0.0158315	0.676967	-0.00022627	0.00894154	0.979863	-0.00256103	0.0128798	0.8428
cg19918005	-0.00243041	0.00606138	0.689317	-0.0023221	0.00342344	0.499185	-0.000500991	0.00493128	0.919286
cg19918022	-0.0111245	0.00921521	0.230265	0.00942813	0.00520471	0.0731324	0.00185776	0.0074971	0.80481
cg19918027	-0.00770459	0.0127558	0.547236	-0.00249975	0.00720443	0.729355	0.00825206	0.0103776	0.42843
cg19918037	-0.0243342	0.0154708	0.118962	0.00562057	0.00873783	0.521567	0.00964189	0.0125864	0.445483
cg19918057	0.000941912	0.0231605	0.967643	0.00260354	0.0130809	0.842649	0.00186662	0.0188424	0.921289
cg19918090	-0.00233452	0.0187955	0.901407	-0.00434103	0.0106156	0.683485	0.0206053	0.0152912	0.180919
cg19918116	-0.0437323	0.0309139	0.160341	0.0130383	0.01746	0.457001	0.0292873	0.0251502	0.24705
cg19918145	0.00852945	0.0155652	0.584949	0.00693665	0.00879113	0.431987	-0.0137796	0.0126631	0.279191
cg19918208	0.0576509	0.0397541	0.150199	-0.0130451	0.0224529	0.562574	-0.0658639	0.0323422	0.0444008
cg19918230	-0.0040844	0.0179372	0.820349	0.0174924	0.0101308	0.0873813	-0.00229638	0.0145929	0.875282
cg19918281	0.0152547	0.0166394	0.36151	0.00213998	0.00939787	0.820347	-0.00365802	0.0135371	0.787558
cg19918297	-0.0213606	0.0123654	0.0872379	-0.00251813	0.00698395	0.719205	0.014523	0.01006	0.152029
cg19918343	0.00671268	0.00490977	0.174688	-0.00420598	0.00277302	0.132548	-0.000505966	0.00399438	0.899462
cg19918348	-0.00538584	0.00878051	0.541042	0.00404805	0.00495919	0.416324	0.00900681	0.00714344	0.210356
cg19918417	0.00744683	0.00762784	0.331334	-0.000789034	0.00430817	0.85506	-0.00414886	0.00620568	0.505349
cg19918429	-0.000924301	0.00267822	0.730746	-9.3313e-05	0.00151265	0.950936	0.000694376	0.00217889	0.750644
cg19918448	-0.0190078	0.0197885	0.339143	0.0196187	0.0111764	0.0823214	0.0142935	0.016099	0.376795
cg19918475	-0.0129016	0.00800169	0.110098	0.00605294	0.00451932	0.183555	0.00478628	0.00650983	0.46395
cg19918497	-0.00337144	0.0300398	0.910869	0.0115045	0.0169663	0.49932	0.0140586	0.0244391	0.566439
cg19918549	-0.031908	0.0483121	0.510511	-0.00199307	0.0272865	0.941921	-0.00578928	0.0393047	0.883204
cg19918599	-0.0107875	0.0182569	0.555965	0.0163746	0.0103114	0.115506	0.00805385	0.014853	0.588886
cg19918604	-0.032377	0.0165651	0.0534878	0.0112577	0.00935589	0.231767	0.0143007	0.0134767	0.29123
cg19918623	-0.00982957	0.0129987	0.451346	0.0104435	0.00734161	0.158052	0.0103552	0.0105752	0.329893
cg19918691	-0.00359284	0.0144894	0.804681	0.00813127	0.00818353	0.322858	-0.00065575	0.0117879	0.955751
cg19918700	-0.0295251	0.0418145	0.481804	0.00603104	0.0236166	0.798971	-0.00017639	0.0340185	0.995873
cg19918711	0.0125566	0.0123181	0.310544	-0.00793851	0.00695723	0.256632	-0.00614464	0.0100215	0.5412
cg19918758	-0.00245675	0.00451611	0.587679	-0.00128849	0.00255068	0.614584	0.00343891	0.00367412	0.351582
cg19918763	-0.0156051	0.0333584	0.640964	-0.00477461	0.0188407	0.800474	0.0440604	0.0271389	0.107692
cg19918774	-0.0717679	0.0434099	0.101477	0.0450204	0.0245177	0.0693534	0.0150703	0.0353164	0.670518
cg19918821	0.012905	0.00776487	0.0997131	-0.000947739	0.00438556	0.829356	-0.012709	0.00631716	0.0469838
cg19918842	-0.0148056	0.0158772	0.353366	0.00971674	0.00896736	0.281215	0.0137687	0.012917	0.28907
cg19918845	-0.00679616	0.0105984	0.522861	0.00160391	0.00598593	0.789303	-9.71141e-05	0.00862241	0.991037
cg19918859	0.00940815	0.0105586	0.375091	-0.00960186	0.00596347	0.11059	-0.00854949	0.00859005	0.322053
cg19918862	0.0108116	0.0161823	0.505633	-0.00718854	0.00913971	0.433462	-0.00160542	0.0131653	0.903193
cg19918866	0.0165855	0.0209041	0.429456	-0.0128356	0.0118066	0.279632	-0.00615398	0.0170067	0.718239
cg19918980	0.0103506	0.014772	0.485155	0.00879384	0.00834314	0.294466	-0.0130307	0.0120178	0.280902
cg19919004	-0.0199977	0.0100317	0.0489929	0.00678294	0.00566588	0.234134	0.0171177	0.00816139	0.0385321
cg19919007	0.00208964	0.00363922	0.567148	-0.000474403	0.00205542	0.817946	-0.00126314	0.00296071	0.670582
cg19919032	0.0257172	0.0309641	0.408248	-0.00316358	0.0174884	0.856823	-0.0140783	0.0251911	0.577533
cg19919143	0.0131369	0.0106107	0.218644	-0.00735776	0.00599289	0.222482	-0.0101326	0.00863243	0.243325
cg19919208	-0.0335016	0.0241098	0.167817	-0.00441421	0.0136171	0.746503	0.0252828	0.0196147	0.200442
cg19919209	0.00414535	0.0262545	0.874868	0.00399492	0.0148284	0.788181	0.00162941	0.0213596	0.939348
cg19919217	0.0316169	0.0380758	0.408349	0.00528011	0.021505	0.80656	-0.0120812	0.0309768	0.697377
cg19919244	-0.00284818	0.0345015	0.934376	0.00462917	0.0194863	0.812718	0.0112749	0.0280689	0.688789
cg19919303	0.00320291	0.00698384	0.647524	-0.0043664	0.00394444	0.271014	-0.0074086	0.00568175	0.195312
cg19919335	-0.0228079	0.0138601	0.103055	0.00838062	0.00782815	0.28699	0.0150228	0.011276	0.185858
cg19919344	0.0174156	0.0117927	0.142933	0.00109149	0.00666047	0.870166	-0.0048383	0.00959404	0.61518
cg19919383	-0.00550208	0.0326911	0.86669	0.00752077	0.0184638	0.684658	-0.0100307	0.0265961	0.706878
cg19919417	0.00113026	0.00375721	0.764187	-0.00276788	0.00212205	0.195173	0.00168905	0.0030567	0.581815
cg19919446	0.0038804	0.00419992	0.357796	-0.00450552	0.0023721	0.0604549	0.000218759	0.00341687	0.949082
cg19919590	-0.00490214	0.0343718	0.886882	-0.0102301	0.019413	0.599403	-0.00859895	0.0279634	0.75911
cg19919673	-0.00581967	0.0165212	0.725404	0.00170307	0.00933109	0.855556	-0.00191916	0.0134409	0.886753
cg19919677	0.0201745	0.017245	0.24489	-0.00520817	0.00973991	0.594051	-0.00956565	0.0140298	0.496968
cg19919692	0.0079652	0.00603083	0.189662	-0.00448539	0.00340619	0.190965	-0.00382628	0.00490643	0.437358
cg19919720	-0.00991691	0.00793628	0.214434	0.00641844	0.00448237	0.155346	0.00810244	0.00645661	0.212497
cg19919789	0.0716874	0.0339983	0.0375326	-0.0372341	0.0192021	0.0553693	-0.0483376	0.0276595	0.0836665
cg19919800	0.0237139	0.0215778	0.274462	-0.0205881	0.0121871	0.0943331	-0.012337	0.0175548	0.483864
cg19919855	0.00262638	0.00824708	0.750812	-0.00237432	0.00465791	0.611381	-0.00364696	0.00670947	0.587983
cg19919989	-0.0115901	0.0315141	0.713835	0.00391905	0.017799	0.826186	8.26761e-05	0.0256385	0.997434
cg19920006	0.0105188	0.00868036	0.228504	-0.00119422	0.00490263	0.80806	-0.0110502	0.00706197	0.120864
cg19920029	-0.0172787	0.0143295	0.230795	0.00156871	0.00809326	0.846711	-0.00517554	0.0116579	0.658056
cg19920084	0.0326063	0.0223857	0.148433	-0.0167273	0.0126434	0.188912	-0.00808954	0.0182121	0.657888
cg19920161	0.019948	0.0130119	0.128484	-0.00582395	0.00734909	0.429999	-0.0130569	0.010586	0.220369
cg19920183	0.010961	0.01127	0.333156	-0.00427269	0.00636525	0.503639	-0.0113523	0.00916879	0.218619
cg19920191	-0.00463385	0.00428664	0.282351	0.00325484	0.00242108	0.18193	0.0033135	0.00348743	0.344386
cg19920283	5.6658e-05	0.00433283	0.989593	-0.00241033	0.00244716	0.327076	0.000822268	0.00352501	0.816041
cg19920353	0.010695	0.0131296	0.417294	-0.00626071	0.00741555	0.400576	-0.00723954	0.0106817	0.499526
cg19920378	-0.0241473	0.0278374	0.387821	0.0399061	0.0157224	0.012719	0.0105477	0.0226473	0.642437
cg19920417	0.0244523	0.0301134	0.418754	-0.016485	0.0170079	0.334804	-0.0226863	0.0244989	0.356716
cg19920460	-0.00881549	0.00938733	0.349996	0.00402205	0.00530192	0.44991	0.00812022	0.00763713	0.290279
cg19920479	-0.0107708	0.00920919	0.245011	0.00583531	0.00520131	0.264649	0.000983312	0.0074922	0.895851
cg19920481	0.00613267	0.0165912	0.712453	-0.00545056	0.00937064	0.562129	-0.00589545	0.0134979	0.66324
cg19920525	0.0176719	0.0531384	0.740174	0.00798467	0.0300123	0.790763	0.00136227	0.0432312	0.974926
cg19920573	-0.00322367	0.00511709	0.530172	0.00148649	0.00289011	0.608174	0.00395521	0.00416304	0.344411
cg19920602	0.00788594	0.0395513	0.842375	-0.022094	0.0223384	0.325071	-0.0141244	0.0321773	0.66166
cg19920610	0.000890302	0.00999762	0.929223	-0.00145623	0.00564661	0.797029	0.00275721	0.00813363	0.735343
cg19920725	-0.0131564	0.0173298	0.449569	0.00284062	0.00978778	0.77226	0.0203312	0.0140988	0.152474
cg19920761	-0.0132037	0.0215803	0.542062	-0.0101367	0.0121885	0.407623	0.0211166	0.0175568	0.231968
cg19920898	-0.0137968	0.0170812	0.421208	0.000346913	0.0096474	0.971388	0.0140712	0.0138966	0.31376
cg19920899	0.000507363	0.00483437	0.916631	0.003535	0.00273043	0.198478	-0.00125598	0.00393304	0.750148
cg19920905	-0.0218819	0.029869	0.465553	0.0219738	0.0168699	0.195782	0.018304	0.0243002	0.453108
cg19920910	0.00434123	0.0161099	0.78813	0.00123809	0.0090988	0.892043	-0.00780359	0.0131063	0.552944
cg19920922	0.00981288	0.00934777	0.296412	0.000928174	0.00527958	0.86081	-0.00689518	0.00760494	0.366805
cg19920923	0.031799	0.0280843	0.260284	-0.0246421	0.0158619	0.123517	-0.0166384	0.0228482	0.468218
cg19920989	-0.0246684	0.0351612	0.484604	0.0239692	0.0198589	0.230347	0.0101721	0.0286056	0.722907
cg19921085	-0.00800678	0.0106391	0.453506	0.00420722	0.00600891	0.485484	0.00615703	0.0086555	0.478562
cg19921093	-0.00447819	0.00853818	0.601122	0.00294865	0.00482232	0.542311	0.00425661	0.00694629	0.541435
cg19921130	0.00662938	0.00489068	0.17837	-0.00313718	0.00276224	0.258836	-0.00517279	0.00397885	0.196626
cg19921145	-0.0102796	0.0152482	0.501802	0.00681357	0.00861208	0.430759	0.00415763	0.0124052	0.738228
cg19921158	0.0173131	0.0191895	0.369154	-0.0101622	0.0108381	0.350741	-0.0147216	0.0156118	0.34801
cg19921170	0.00460075	0.00367113	0.213105	-0.000303607	0.00207343	0.883885	-0.00533808	0.00298667	0.0769801
cg19921261	-0.00399826	0.00501096	0.426855	0.00548144	0.00283017	0.055651	0.00201272	0.0040767	0.622613
cg19921271	0.00522316	0.0113611	0.64672	0.00660619	0.00641668	0.305763	-0.00548136	0.00924288	0.554523
cg19921279	-0.0331972	0.015137	0.0306639	0.0127362	0.00854928	0.139505	0.0239619	0.0123148	0.054545
cg19921286	-0.00906085	0.0257731	0.725922	-0.00366408	0.0145565	0.801789	0.0175178	0.0209679	0.405493
cg19921293	-0.0131865	0.0258413	0.610999	-0.00333552	0.0145951	0.819704	0.00959024	0.0210234	0.649277
cg19921353	0.0144181	0.0146204	0.326481	-0.0136901	0.00825755	0.100539	-0.0132219	0.0118946	0.269035
cg19921355	0.00364651	0.0164414	0.824941	-0.0133049	0.00928605	0.155103	-0.00171101	0.013376	0.898478
cg19921376	0.0151767	0.00833927	0.0718258	0.00139111	0.00470998	0.768349	-0.0105457	0.00678447	0.123317
cg19921377	0.0260567	0.026671	0.330991	-0.00369527	0.0150636	0.806729	-0.00528803	0.0216984	0.807968
cg19921389	-0.0223094	0.010275	0.032328	0.00839685	0.00580329	0.151113	0.0111793	0.00835932	0.184205
cg19921439	0.000483426	0.00400656	0.904209	0.00122811	0.00226289	0.588555	0.000921646	0.00325957	0.777964
cg19921577	0.0459474	0.019242	0.0188633	-0.00310103	0.0108678	0.775985	-0.0382524	0.0156545	0.0163323
cg19921581	0.00128895	0.0299972	0.965814	0.0082069	0.0169423	0.629181	-0.00902723	0.0244045	0.712254
cg19921642	-0.0451229	0.0244078	0.0675144	0.013259	0.0137854	0.338509	0.0272341	0.0198571	0.173351
cg19921651	-0.121372	0.0492175	0.0153988	0.00661854	0.0277978	0.812304	0.0964682	0.0400412	0.0178543
cg19921657	0.00453204	0.0108088	0.675921	-0.0085316	0.00610476	0.165409	-0.00158911	0.00879358	0.856966
cg19921677	0.00277868	0.0276972	0.920293	-0.00904298	0.0156433	0.56454	7.63759e-05	0.0225333	0.997302
cg19921746	-0.0130972	0.0102238	0.2032	0.00676942	0.00577436	0.243909	0.0131073	0.00831765	0.118286
cg19921814	0.0134628	0.0298499	0.652974	-0.00538482	0.0168591	0.750102	-0.000452599	0.0242846	0.985168
cg19921829	0.00591806	0.0140123	0.673696	0.00394061	0.00791409	0.619653	-0.0149568	0.0113998	0.192577
cg19921847	-0.00092903	0.00508253	0.855341	-0.000505862	0.00287059	0.860483	0.00293705	0.00413493	0.479203
cg19921917	-0.0266461	0.0430832	0.537694	0.0282231	0.0243332	0.248924	-0.000179124	0.0350507	0.995933
cg19921947	-0.000900201	0.00276024	0.745021	0.00189818	0.00155897	0.226306	-0.000645489	0.00224562	0.774379
cg19921957	-0.00672491	0.0256988	0.794116	0.00887737	0.0145146	0.542208	0.0162213	0.0209075	0.439698
cg19921985	0.010795	0.0404219	0.789985	-0.0103475	0.0228301	0.65138	-0.0224942	0.0328855	0.49558
cg19922022	-0.00788656	0.0172215	0.648003	0.0146456	0.00972663	0.135355	-0.00310715	0.0140107	0.824955
cg19922101	0.00722067	0.022017	0.743642	-0.000501657	0.0124351	0.967902	0.00211357	0.0179121	0.906312
cg19922137	-0.00768788	0.0124566	0.538553	-0.00768604	0.00703545	0.277304	0.00659137	0.0101342	0.516949
cg19922189	0.0236577	0.0122151	0.055655	-0.00598187	0.00689904	0.388028	-0.0223368	0.00993769	0.0268376
cg19922198	0.0664362	0.0398203	0.0984284	-0.0274644	0.0224903	0.224953	-0.0413648	0.0323961	0.204675
cg19922281	0.00524568	0.0034987	0.137004	-0.00111434	0.00197605	0.574096	-0.0037463	0.00284639	0.191191
cg19922333	0.0321677	0.0307593	0.298232	-0.023694	0.0173727	0.175734	-0.0276261	0.0250244	0.27231
cg19922356	0.0387895	0.0299782	0.198732	-0.00805631	0.0169315	0.635264	-0.0234546	0.0243889	0.338572
cg19922435	-0.0430919	0.0269276	0.112755	0.0168001	0.0152086	0.272018	0.0100432	0.0219072	0.647649
cg19922442	0.0133433	0.00502128	0.00919684	-0.00480552	0.00283599	0.0933504	-0.00746619	0.00408509	0.0706425
cg19922493	0.00288024	0.00322761	0.374377	0.00189249	0.00182294	0.301753	-0.00167826	0.00262584	0.524227
cg19922497	0.0208554	0.0255068	0.415546	-0.0254099	0.0144061	0.0808769	-0.00180299	0.0207512	0.930939
cg19922518	0.0115239	0.0115795	0.322093	-0.00403776	0.00654006	0.53841	-0.00601323	0.0094206	0.524763
cg19922558	-0.0289212	0.0374228	0.441487	0.003062	0.0211362	0.885111	0.0210997	0.0304456	0.48993
cg19922564	0.0218945	0.0187044	0.244616	0.00480372	0.0105641	0.650317	-0.0123338	0.0152171	0.419604
cg19922741	0.000343033	0.0251791	0.989158	0.0122023	0.014221	0.392962	0.00378898	0.0204846	0.853637
cg19922757	0.00222288	0.00268105	0.409059	-0.00220797	0.00151424	0.148001	-0.00247324	0.00218119	0.259605
cg19922758	-0.00412855	0.0105197	0.695572	-0.00514219	0.0059415	0.388894	0.00455473	0.0085584	0.595796
cg19922774	-0.00897203	0.0108034	0.408284	0.0037512	0.00610169	0.540125	0.00593222	0.00878916	0.501298
cg19922824	-0.00132089	0.0336582	0.968775	-0.0302388	0.01901	0.114903	-0.00621673	0.0273829	0.820874
cg19922825	-0.00918282	0.0200705	0.648304	-0.010211	0.0113357	0.369914	0.00473195	0.0163285	0.772583
cg19922860	0.0106311	0.0167659	0.5275	-0.0165248	0.00946932	0.0841039	-0.0111317	0.01364	0.416419
cg19922871	-0.0115489	0.0275948	0.676484	-0.00147467	0.0155854	0.924811	-0.00524362	0.0224499	0.815806
cg19922905	-0.0349118	0.0233987	0.138902	0.0104295	0.0132155	0.431907	0.0179332	0.0190362	0.34848
cg19923010	-0.0225541	0.0341844	0.510944	-0.00768996	0.0193072	0.691279	0.000450621	0.027811	0.987105
cg19923019	-0.037079	0.0291788	0.206826	0.0178049	0.0164801	0.28262	0.0244511	0.0237386	0.30554
cg19923048	-0.0122369	0.0221188	0.581362	-0.0084618	0.0124926	0.499782	-0.00325207	0.0179949	0.856959
cg19923052	-0.048697	0.0329014	0.142057	0.0276165	0.0185826	0.140449	0.0263924	0.0267672	0.326561
cg19923097	0.000839776	0.00997389	0.933071	-0.00342876	0.00563321	0.544151	-0.00476258	0.00811433	0.558597
cg19923114	-0.00511984	0.0159972	0.749615	0.00142401	0.00903514	0.87509	0.00652823	0.0130146	0.617069
cg19923235	-0.00888424	0.00908201	0.330372	0.0103082	0.00512948	0.0472238	-0.00133143	0.00738873	0.85737
cg19923238	-0.00352348	0.0235484	0.881367	0.00373878	0.0133001	0.779219	0.0107627	0.019158	0.575543
cg19923360	0.00115018	0.0169704	0.946102	-0.00277934	0.00958481	0.772449	-0.0035305	0.0138064	0.798707
cg19923361	-0.000838573	0.00315637	0.791046	0.0034367	0.0017827	0.0567745	0.000246068	0.00256788	0.923855
cg19923380	0.00268377	0.0390255	0.945313	-0.00154088	0.0220414	0.944409	-0.000532634	0.0317495	0.986649
cg19923393	0.0123441	0.023175	0.595484	-0.000392008	0.0130891	0.976169	0.00405199	0.0188542	0.830282
cg19923417	-0.00431837	0.00320518	0.180987	0.000811025	0.00181027	0.655132	0.000568122	0.0026076	0.827982
cg19923471	0.0368693	0.0189674	0.0547847	-0.0095701	0.0107127	0.373863	-0.0264134	0.0154311	0.0901142
cg19923485	-0.00351218	0.0562978	0.950383	0.0129735	0.0317967	0.684154	0.00637739	0.0458015	0.889546
cg19923532	-0.000391566	0.0220724	0.985882	-0.00394307	0.0124664	0.75245	0.00263457	0.0179571	0.883659
cg19923600	-0.0313789	0.0228654	0.173093	-0.0132423	0.0129143	0.307697	0.0304441	0.0186023	0.104926
cg19923622	-0.0056032	0.0112025	0.618073	0.00795202	0.00632711	0.211807	-0.000430274	0.00911385	0.962441
cg19923650	-0.000522626	0.00669972	0.937981	0.00295617	0.00378397	0.436548	0.00165439	0.0054506	0.762133
cg19923683	-0.00811922	0.0098833	0.413351	0.00850963	0.00558204	0.130613	0.00831594	0.00804062	0.303569
cg19923751	0.00142444	0.00454818	0.754804	-0.00175815	0.00256879	0.495322	-0.0024532	0.00370021	0.508893
cg19923798	0.000393338	0.00338103	0.907624	-0.000447079	0.00190959	0.815378	-0.00170026	0.00275066	0.537926
cg19923810	-0.00237469	0.0183023	0.897031	-0.00267663	0.010337	0.796228	-0.00103196	0.01489	0.944887
cg19923957	-0.0423679	0.0220706	0.0578104	0.0213643	0.0124654	0.0897099	0.0247628	0.0179557	0.171001
cg19924008	0.021213	0.0243393	0.385581	-0.00998766	0.0137467	0.469234	-0.0354757	0.0198014	0.0762877
cg19924025	0.0061547	0.00632465	0.332885	-0.00176216	0.00357213	0.622899	-0.00459634	0.00514546	0.373896
cg19924104	0.00189243	0.00791991	0.811646	0.00623543	0.00447313	0.166478	-0.0127834	0.0064433	0.0500541
cg19924120	0.0321819	0.0213141	0.13429	-0.0140703	0.0120381	0.245316	-0.0168154	0.0173403	0.334569
cg19924248	0.00441269	0.00384672	0.25412	-0.000494777	0.00217261	0.820328	-0.00387207	0.00312953	0.218943
cg19924249	-0.00336555	0.00790542	0.67124	0.0015109	0.00446494	0.735792	-0.00236414	0.00643151	0.713973
cg19924313	0.00231613	0.00514622	0.653658	-0.00378438	0.00290656	0.195964	5.90164e-05	0.00418674	0.988782
cg19924334	0.0225022	0.0156324	0.153207	-0.00432676	0.00882911	0.62519	-0.0326794	0.0127178	0.011689
cg19924335	0.0027149	0.00330611	0.413539	-0.00352571	0.00186728	0.0619627	-0.00134693	0.00268971	0.617655
cg19924352	-0.0098813	0.0150242	0.512279	0.00086799	0.00848562	0.918736	0.0130907	0.0122231	0.286808
cg19924375	0.00568656	0.0114687	0.621122	0.00396729	0.00647746	0.541642	-0.000548551	0.00933043	0.953238
cg19924431	0.00117445	0.00687487	0.864708	-0.00315713	0.0038829	0.418139	-0.00405128	0.0055931	0.470586
cg19924438	0.0370824	0.0291989	0.207094	-0.0217721	0.0164914	0.18984	-0.0382957	0.023755	0.110153
cg19924468	-0.00824714	0.00825097	0.319997	0.00524888	0.00466011	0.262771	0.0053371	0.00671264	0.428487
cg19924480	-0.0276793	0.0303656	0.364249	0.0077417	0.0171503	0.652697	0.0237653	0.0247041	0.338419
cg19924540	-0.00108641	0.0155441	0.944422	-0.00406842	0.00877926	0.644096	0.00301138	0.012646	0.812279
cg19924544	-0.0117072	0.0413841	0.777858	-0.00763904	0.0233736	0.744498	-0.00579149	0.0336684	0.86378
cg19924606	-0.00851173	0.00870949	0.33083	0.00237603	0.00491908	0.630157	-0.00252796	0.00708566	0.72203
cg19924611	0.0246644	0.0236045	0.29864	-0.0046794	0.0133317	0.726344	-0.000595671	0.0192036	0.975318
cg19924619	0.00218864	0.00656739	0.739651	0.00459324	0.00370923	0.218552	0.000419096	0.00534294	0.937639
cg19924714	-0.000227916	0.00298938	0.939382	0.00260045	0.00168839	0.126735	-0.000491054	0.00243203	0.840405
cg19924719	0.00314822	0.00227059	0.168735	3.09142e-05	0.00128242	0.980817	-0.00294245	0.00184725	0.114408
cg19924764	-0.0072904	0.0114713	0.526562	0.00264398	0.00647895	0.6841	0.00497684	0.00933257	0.59505
cg19924829	-1.39241e-05	0.00741163	0.998505	-0.00248409	0.00418605	0.554267	0.000829149	0.00602978	0.890911
cg19924857	0.00582617	0.00846353	0.492836	-0.00181968	0.00478016	0.704269	-0.00584502	0.00688556	0.398016
cg19924862	-0.00528605	0.00865798	0.542917	0.0102051	0.00488999	0.0394886	0.00017857	0.00704376	0.979826
cg19924947	0.00483355	0.00239162	0.0460033	-0.000503682	0.00135077	0.71004	-0.00456683	0.00194572	0.0209307
cg19924948	-0.00325609	0.00651598	0.618401	-0.000808783	0.0036802	0.82651	0.00246985	0.00530112	0.642313
cg19924961	0.00705143	0.015803	0.656431	-0.000601916	0.00892545	0.94637	-0.00200548	0.0128566	0.876363
cg19924989	-0.00338851	0.0096786	0.727013	-0.00104283	0.00546643	0.8491	0.0110304	0.00787409	0.164419
cg19925025	-0.0132469	0.0382283	0.729695	0.0251966	0.0215911	0.246047	0.0113512	0.0311009	0.715912
cg19925054	0.00591293	0.00312996	0.0618298	-0.000456639	0.00176779	0.796709	-0.00373276	0.0025464	0.145878
cg19925062	0.00700264	0.00461753	0.132604	-0.0013207	0.00260796	0.613706	-0.00362731	0.00375662	0.336632
cg19925112	-0.00111624	0.0261351	0.966019	0.0054695	0.014761	0.711781	-0.00271459	0.0212624	0.898671
cg19925124	0.000147684	0.012399	0.990521	0.00129351	0.00700292	0.853839	-0.000642954	0.0100873	0.949308
cg19925172	0.0067189	0.0169418	0.692535	-0.00364649	0.00956867	0.703964	0.00700543	0.0137831	0.612413
cg19925186	-0.0148175	0.0284589	0.603777	-0.00743837	0.0160734	0.644552	-0.00285776	0.0231529	0.90202
cg19925204	-0.0174539	0.0380178	0.64718	0.014557	0.0214723	0.499404	0.000932955	0.0309296	0.975998
cg19925215	0.0132549	0.0127755	0.302045	-0.0161402	0.00721557	0.0275616	-0.0077109	0.0103936	0.45993
cg19925231	0.00378838	0.021994	0.863599	0.00906842	0.0124221	0.467118	0.00713135	0.0178934	0.691094
cg19925256	-0.0529304	0.0370615	0.15642	0.0527094	0.0209322	0.0134186	0.0280206	0.0301516	0.355005
cg19925373	0.0096094	0.0116267	0.410533	-0.00968277	0.00656673	0.143547	-0.00382135	0.00945902	0.6871
cg19925383	0.0332272	0.0132867	0.0140507	-0.00311316	0.00750429	0.679158	-0.0273648	0.0108095	0.0129461
cg19925399	-0.00173703	0.0136918	0.899306	0.00584377	0.00773308	0.451651	0.00262017	0.0111391	0.814527
cg19925425	-0.0248769	0.0432781	0.566734	0.0108389	0.0244433	0.65843	-0.00528934	0.0352092	0.880895
cg19925435	-0.00963531	0.044507	0.829056	-0.00301591	0.0251373	0.904747	-0.0141076	0.0362089	0.697665
cg19925445	0.00610015	0.00508592	0.233257	-0.00597364	0.0028725	0.0401734	-0.00476237	0.00413768	0.252543
cg19925475	-0.00713789	0.0143944	0.621091	0.0123392	0.00812991	0.132295	0.00126647	0.0117107	0.914101
cg19925512	0.0151515	0.0313275	0.629714	-0.00768613	0.0176936	0.664952	0.00589571	0.0254867	0.817545
cg19925518	-0.0305614	0.039436	0.440227	0.00710299	0.0222733	0.750479	0.0161455	0.0320834	0.615928
cg19925558	0.00682164	0.0132455	0.607701	-0.0141486	0.00748099	0.0615417	-0.00545864	0.010776	0.613603
cg19925596	-0.0216204	0.0160755	0.181754	0.00997985	0.00907939	0.274384	0.0226166	0.0130784	0.0869018
cg19925597	0.000857287	0.009687	0.929661	-0.00134505	0.00547117	0.806317	-0.00830466	0.00788093	0.294581
cg19925599	0.00468787	0.0200897	0.815979	0.00698053	0.0113466	0.539842	-0.0112349	0.0163441	0.493456
cg19925639	-0.00365301	0.0117723	0.756987	-0.00149801	0.00664892	0.822214	-0.00472327	0.00957741	0.622997
cg19925653	-0.00144376	0.00550827	0.793788	-0.000151116	0.00311104	0.961358	0.00128805	0.00448129	0.774391
cg19925675	-0.00910945	0.0270259	0.73679	-0.00974842	0.0152641	0.52454	-0.0067348	0.0219871	0.760021
cg19925741	0.00363422	0.01088	0.739072	-0.00429479	0.00614496	0.486262	-0.00270439	0.00885148	0.760611
cg19925755	-0.0200981	0.00849919	0.0200148	0.00323334	0.0048003	0.50217	0.0110588	0.00691457	0.112962
cg19925772	0.00318643	0.00278024	0.254545	-0.00199841	0.00157027	0.206152	-0.00236539	0.00226188	0.298244
cg19925780	0.0504654	0.0500945	0.316222	-0.0147926	0.0282931	0.602271	-0.029733	0.0407547	0.4674
cg19925784	-0.0148751	0.0138368	0.284996	0.00333704	0.00781495	0.670311	0.00638179	0.011257	0.572067
cg19925791	0.00062858	0.00484503	0.89704	-0.00050986	0.00273645	0.852578	0.00220221	0.0039417	0.577644
cg19925801	-0.00136555	0.0090022	0.879743	-0.000492889	0.0050844	0.922971	0.00435463	0.0073238	0.55349
cg19925805	-0.0147379	0.0126869	0.248195	0.00892375	0.0071655	0.215963	0.0148313	0.0103215	0.153923
cg19925809	-0.0103065	0.0213498	0.630352	-0.00892793	0.0120583	0.460828	-0.00543448	0.0173693	0.755037
cg19925872	-0.0209472	0.032225	0.517194	0.0349546	0.0182005	0.0576981	0.0184083	0.0262169	0.484246
cg19925887	-0.0137567	0.0241744	0.570616	-0.013258	0.0136536	0.333924	0.0170496	0.0196672	0.388111
cg19925939	0.0261149	0.020594	0.207772	-0.00974791	0.0116314	0.404031	-0.0262705	0.0167544	0.12011
cg19926050	0.00340761	0.00274294	0.217083	-0.0026073	0.0015492	0.095559	-0.00353808	0.00223154	0.116077
cg19926079	0.000518096	0.00432151	0.904818	0.00297422	0.00244077	0.225937	-0.000994022	0.00351579	0.77798
cg19926096	-0.0121599	0.0117277	0.302355	0.0027265	0.00662375	0.681513	0.0127475	0.00954115	0.184624
cg19926144	0.00953612	0.0264749	0.719477	-0.0016528	0.0149529	0.912212	0.00995161	0.0215389	0.645084
cg19926161	0.00341035	0.00196902	0.0864194	-0.000135494	0.00111209	0.903278	-0.00213383	0.00160191	0.185933
cg19926245	-0.0149733	0.0157363	0.343685	0.000671181	0.00888781	0.939957	0.0178839	0.0128024	0.165593
cg19926250	1.06819e-05	0.0134091	0.999366	0.00122842	0.00757337	0.87148	0.00417204	0.010909	0.702964
cg19926385	-0.0112736	0.0103629	0.279318	0.00661734	0.00585291	0.260981	0.00470807	0.0084308	0.57782
cg19926395	-0.00122811	0.00459518	0.78983	0.00123795	0.00259534	0.634433	-0.00192107	0.00373844	0.6085
cg19926425	0.0347074	0.0180857	0.0578876	-0.0162509	0.0102147	0.114848	-0.0290626	0.0147138	0.0510587
cg19926434	-0.00526186	0.00386569	0.176583	0.00452914	0.00218333	0.0406613	0.00242513	0.00314496	0.442493
cg19926444	-0.00699319	0.0301415	0.817013	0.0156438	0.0170238	0.360384	0.00376687	0.0245219	0.878231
cg19926480	-0.0280235	0.0360243	0.438498	0.00371218	0.0203463	0.855607	0.0177931	0.0293078	0.545181
cg19926503	-0.0342208	0.0237666	0.15309	0.00452666	0.0134233	0.736668	0.0218437	0.0193355	0.261351
cg19926505	-0.00202249	0.00409659	0.622621	0.00283713	0.00231373	0.223057	0.00323589	0.00333281	0.333979
cg19926519	0.000728007	0.0109452	0.947104	0.00155804	0.0061818	0.80154	-0.000640439	0.00890454	0.94281
cg19926531	0.00612195	0.0281805	0.828472	0.0144045	0.0159162	0.367672	-0.00741799	0.0229264	0.746963
cg19926587	0.0145489	0.0481428	0.763137	0.0245526	0.0271908	0.368753	-0.00194618	0.0391669	0.960471
cg19926611	-2.79564e-05	0.0115385	0.998072	-0.000510324	0.00651686	0.937743	0.00409411	0.00938719	0.663696
cg19926630	0.0107803	0.00544537	0.0505403	-0.00435468	0.00307552	0.15997	-0.00768976	0.00443012	0.085744
cg19926635	0.0140992	0.0263853	0.594305	0.00408321	0.0149023	0.784662	-0.00389342	0.021466	0.856447
cg19926659	-0.0311091	0.0381547	0.416854	-0.00494906	0.0215496	0.818835	0.0056986	0.031041	0.85472
cg19926660	0.0100323	0.0111049	0.368522	-0.010072	0.006272	0.111522	-0.00702925	0.00903447	0.438415
cg19926689	0.0931083	0.0471276	0.0510051	-0.00672081	0.0266175	0.801186	-0.0489577	0.038341	0.204654
cg19926753	0.0100927	0.00931719	0.281361	0.00150419	0.00526231	0.775602	-0.0148314	0.00758006	0.0532375
cg19926776	0.00294283	0.00538835	0.586207	-0.001705	0.00304332	0.576592	0.00103404	0.00438373	0.814016
cg19926852	-0.0127306	0.0180155	0.481463	0.0172412	0.010175	0.0933548	-0.00452076	0.0146566	0.758398
cg19926902	0.00824473	0.0264066	0.755535	0.000767717	0.0149143	0.959052	0.000772615	0.0214832	0.971385
cg19926965	0.0170677	0.0109175	0.121197	-0.00858724	0.00616614	0.166879	-0.00274034	0.00888199	0.758335
cg19927011	0.00983453	0.0147798	0.507356	-0.00274354	0.00834756	0.743112	-0.00392298	0.0120242	0.744926
cg19927020	0.0277023	0.0166912	0.100173	-0.00370032	0.00942713	0.695528	-0.0131084	0.0135793	0.336758
cg19927028	0.00593986	0.00460369	0.200004	0.000240871	0.00260014	0.926381	-0.00182221	0.00374537	0.627683
cg19927058	0.0427891	0.0384311	0.268262	-0.0124283	0.0217057	0.568241	-0.0229343	0.0312659	0.46499
cg19927065	0.00276426	0.00368553	0.455033	-0.000962792	0.00208157	0.644726	-0.00319211	0.00299839	0.28967
cg19927090	0.0069454	0.0156965	0.659117	-0.00421924	0.00886533	0.635187	0.00428707	0.01277	0.737805
cg19927100	0.000374487	0.036981	0.991941	0.0186883	0.0208867	0.373114	0.0061801	0.0300861	0.837675
cg19927168	0.00885518	0.0344923	0.797926	0.0159736	0.0194811	0.414232	-0.00642542	0.0280614	0.819364
cg19927214	-0.0100427	0.00752748	0.185252	0.0063159	0.00425149	0.140602	0.00215312	0.00612404	0.725905
cg19927241	0.00746471	0.00523081	0.156739	-0.00347322	0.00295434	0.242589	-0.00701885	0.00425556	0.102281
cg19927257	-0.00689959	0.0130792	0.599023	0.00266602	0.00738709	0.718949	0.00372437	0.0106407	0.727081
cg19927328	0.0036155	0.00821815	0.660948	-0.000813779	0.00464157	0.861187	0.00180881	0.00668593	0.787314
cg19927373	-0.0124866	0.0208647	0.550915	0.001298	0.0117843	0.912518	0.0194617	0.0169746	0.254371
cg19927457	-0.0167463	0.0295596	0.57233	0.0106468	0.0166951	0.525143	0.0153924	0.0240484	0.523629
cg19927504	-0.0276981	0.0156165	0.0792292	0.0119228	0.00882015	0.179562	0.0173723	0.0127049	0.174638
cg19927508	0.00401414	0.0246066	0.87075	-0.000646894	0.0138977	0.962969	-0.00776296	0.0200189	0.699018
cg19927510	0.00393752	0.002654	0.14112	-0.00225659	0.00149897	0.13543	-0.00219531	0.00215918	0.311783
cg19927540	0.0192524	0.0278722	0.491364	-0.00359005	0.0157421	0.82008	-0.0120873	0.0226757	0.595204
cg19927565	0.0200229	0.0265351	0.452308	-0.0190465	0.0149869	0.206782	-0.0284335	0.0215878	0.190873
cg19927586	-0.0117634	0.0240786	0.626257	-0.00195191	0.0135995	0.886167	-0.00590564	0.0195893	0.763693
cg19927654	0.000750167	0.00972591	0.938677	0.00480886	0.00549315	0.383481	-0.003406	0.00791258	0.667811
cg19927661	0.00340144	0.00883922	0.70121	0.0027176	0.00499235	0.587435	-0.00331056	0.00719121	0.646276
cg19927678	-0.0231982	0.012846	0.0740083	0.0123309	0.00725534	0.0923855	0.0181009	0.0104509	0.086421
cg19927691	0.000566681	0.00457649	0.901708	-0.000191387	0.00258478	0.941127	6.52609e-06	0.00372324	0.998605
cg19927707	0.00247032	0.00776144	0.750949	-0.0051861	0.00438362	0.239647	-0.000571231	0.00631437	0.928102
cg19927715	-0.00452522	0.0126033	0.720331	-0.00335584	0.00711831	0.638376	0.0104859	0.0102535	0.308986
cg19927741	0.0350146	0.0273369	0.203267	-0.00346679	0.0154397	0.822807	-0.00243313	0.0222401	0.913107
cg19927771	-0.000650024	0.00965829	0.946478	0.0034018	0.00545496	0.534329	0.00243582	0.00785757	0.757221
cg19927816	-0.0139461	0.0248279	0.575596	0.000359548	0.0140227	0.979596	0.00832203	0.0201989	0.681237
cg19927836	0.00217321	0.00329978	0.511702	-0.00119389	0.0018637	0.523275	-0.00105054	0.00268456	0.696405
cg19927885	-0.0148717	0.0430512	0.730502	-0.000620651	0.0243151	0.979688	0.0146532	0.0350246	0.676594
cg19927920	-0.00493578	0.00297052	0.0997906	0.000226157	0.00167773	0.893047	0.00452792	0.00241668	0.063964
cg19928023	0.0152626	0.0116879	0.194661	-0.00343643	0.00660128	0.60384	-0.00122285	0.00950878	0.897936
cg19928042	0.00455796	0.0419033	0.913605	-0.0291298	0.0236668	0.221331	0.0128025	0.0340907	0.708069
cg19928043	-0.0221573	0.0131361	0.0948333	0.00657093	0.00741922	0.377967	0.0191469	0.010687	0.0762813
cg19928046	-0.0184595	0.0116754	0.117087	0.0010073	0.00659423	0.878905	0.0133361	0.00949862	0.163478
cg19928050	-0.0127448	0.0235808	0.590097	0.00869397	0.0133183	0.515424	-0.0175402	0.0191843	0.362804
cg19928084	-0.015764	0.0198007	0.427878	0.0115802	0.0111833	0.30299	0.0199346	0.016109	0.218864
cg19928101	0.00528198	0.00956471	0.582044	0.00794255	0.00540211	0.144692	-0.00601577	0.00778144	0.441328
cg19928138	-0.00770717	0.0256497	0.764449	-0.00702738	0.0144868	0.628697	0.00430493	0.0208675	0.836986
cg19928185	-0.00187714	0.00524904	0.7214	0.00362435	0.00296463	0.22444	-0.000369325	0.00427039	0.931257
cg19928195	-0.02976	0.0209985	0.159583	0.00876241	0.0118599	0.461777	0.0213228	0.0170835	0.21495
cg19928247	-0.0145876	0.00948395	0.127239	0.0034182	0.00535649	0.52487	0.00721534	0.00771573	0.352012
cg19928294	0.0108981	0.0311875	0.727511	-0.0254939	0.0176146	0.151	-0.00343741	0.0253728	0.892513
cg19928336	-0.00131663	0.00338892	0.698481	0.00169036	0.00191405	0.379326	0.00316139	0.00275708	0.254321
cg19928340	0.00253603	0.0128569	0.84404	-0.000784856	0.00726151	0.91415	-0.000149648	0.0104598	0.988614
cg19928377	0.0205309	0.0222615	0.358658	-0.00463201	0.0125732	0.713367	-0.0120139	0.018111	0.508665
cg19928423	-0.0110187	0.0100329	0.274783	-0.00564938	0.00566652	0.321232	0.0143862	0.00816232	0.0811
cg19928446	0.00931231	0.0105096	0.377746	-0.00230901	0.00593578	0.698122	-0.0116286	0.00855017	0.176935
cg19928450	0.0075816	0.011821	0.522782	-0.0135216	0.00667645	0.0455594	0.00343084	0.00961706	0.72205
cg19928513	0.0206318	0.0142269	0.150196	-0.00971527	0.00803527	0.229542	-0.0105876	0.0115744	0.362572
cg19928541	0.0142614	0.0146564	0.332923	-0.00644777	0.00827785	0.437905	-0.00998849	0.0119238	0.404241
cg19928597	0.0283059	0.024283	0.246578	-0.00139748	0.0137149	0.919048	-0.0221603	0.0197556	0.264722
cg19928692	-0.0026328	0.00360833	0.467348	0.000481817	0.00203797	0.8136	-0.00127715	0.00293558	0.664478
cg19928703	-0.00693487	0.025925	0.789649	0.00383982	0.0146423	0.793686	0.00182334	0.0210915	0.931286
cg19928739	0.0246262	0.0270042	0.364038	-0.00265844	0.0152518	0.861987	-0.0162818	0.0219694	0.460397
cg19928764	-0.0273054	0.0139043	0.0523847	0.0127654	0.00785307	0.107261	0.0151652	0.0113119	0.183137
cg19928791	0.0224398	0.0237479	0.347026	-0.0114977	0.0134127	0.393413	-0.0119255	0.0193203	0.538499
cg19928793	0.0260183	0.0558001	0.642052	0.0148043	0.0315156	0.63958	-0.00994116	0.0453966	0.827117
cg19928943	0.0257369	0.0308013	0.405425	-0.00675571	0.0173965	0.698608	-0.00728103	0.0250586	0.772002
cg19928955	0.0193638	0.038492	0.616051	0.00477467	0.0217401	0.82662	0.0022087	0.0313154	0.943915
cg19928997	-0.0193173	0.0107934	0.0765842	0.0163666	0.00609604	0.008523	0.0193487	0.00878101	0.0299036
cg19929006	-0.00900112	0.012585	0.47617	0.00972134	0.00710795	0.174544	0.0060451	0.0102386	0.556267
cg19929029	-0.00511299	0.00375433	0.176355	0.00311275	0.00212043	0.145311	0.00322664	0.00305436	0.293381
cg19929033	0.024492	0.0334754	0.466133	-0.0232244	0.0189068	0.222252	-0.0372016	0.0272342	0.175069
cg19929081	-0.0126955	0.0143228	0.37758	0.0062207	0.00808945	0.443749	0.012118	0.0116524	0.300919
cg19929126	0.00496283	0.00599238	0.409575	-0.000527958	0.00338447	0.876358	-0.00359957	0.00487514	0.462065
cg19929142	-0.0115872	0.0104378	0.269666	0.0108439	0.00589523	0.0688798	0.0133157	0.00849176	0.120089
cg19929151	-0.000676437	0.00635786	0.915487	0.000943133	0.00359089	0.793375	0.00186415	0.00517248	0.719326
cg19929166	-0.0104702	0.0191227	0.585261	0.00701489	0.0108004	0.517533	0.0154389	0.0155574	0.323454
cg19929189	0.00824412	0.00512873	0.111176	-0.00375094	0.00289668	0.198395	-0.00891374	0.00417252	0.0351458
cg19929194	-0.0407214	0.0232058	0.0824199	0.0172766	0.0131065	0.190521	0.0229287	0.0188792	0.227478
cg19929302	0.0140945	0.00907002	0.123416	-0.00733246	0.00512271	0.155507	-0.00817893	0.00737898	0.270398
cg19929340	0.00336386	0.023583	0.886868	-0.0161153	0.0133196	0.229229	-0.00638698	0.0191861	0.739924
cg19929355	0.00560154	0.00809563	0.490623	-0.00741364	0.00457237	0.108145	-0.00466429	0.00658625	0.480511
cg19929403	0.00564001	0.00991615	0.570813	0.00655614	0.00560059	0.244592	-0.015041	0.00806735	0.0652547
cg19929409	0.00274057	0.0111329	0.806067	-0.00185479	0.00628781	0.768632	-0.00812032	0.00905724	0.372153
cg19929449	-0.00819969	0.0377772	0.828618	-0.00860663	0.0213364	0.687549	-0.0103365	0.0307339	0.737346
cg19929617	0.000255923	0.00783579	0.974012	0.000562936	0.00442561	0.899043	0.001885	0.00637486	0.76809
cg19929624	0.00546818	0.00300823	0.0721596	-0.00269166	0.00169904	0.116363	-0.00333249	0.00244737	0.176427
cg19929625	-0.00678256	0.00873317	0.43924	-0.000563133	0.00493245	0.909338	0.010318	0.00710493	0.149632
cg19929638	-0.0255655	0.0188938	0.179131	-0.0101528	0.0106711	0.343727	0.0315918	0.0153712	0.0425139
cg19929646	0.00388846	0.00412858	0.34859	-0.00126893	0.0023318	0.587551	-0.00216207	0.00335883	0.521275
cg19929648	-0.0104891	0.00935871	0.26512	0.00695224	0.00528575	0.191485	0.00365804	0.00761384	0.631981
cg19929788	0.000598566	0.00840946	0.943401	8.21923e-05	0.00474962	0.986228	0.00173466	0.00684157	0.800377
cg19929807	-0.046833	0.0318018	0.14405	0.0241363	0.0179615	0.182124	0.0270495	0.0258726	0.298369
cg19929822	0.00638739	0.0193817	0.742438	-0.00593362	0.0109467	0.589017	-0.00131474	0.0157681	0.93372
cg19929852	-0.00332864	0.0108485	0.759625	0.00885378	0.0061272	0.151649	0.00116095	0.0088259	0.895618
cg19929902	0.0873807	0.0417234	0.0388147	-0.0636814	0.0235652	0.00811555	-0.0581202	0.0339444	0.0900187
cg19929914	-0.0187892	0.0361751	0.604656	-0.00689185	0.0204316	0.736602	-0.00353875	0.0294305	0.904539
cg19929967	-0.0409941	0.0374764	0.276696	0.0347345	0.0211665	0.104	0.0117116	0.0304892	0.70172
cg19930004	-0.00653074	0.0460706	0.887564	-0.0169063	0.0260205	0.517387	0.00858994	0.037481	0.819206
cg19930015	-0.00542002	0.0196063	0.78279	0.00214168	0.0110735	0.847042	0.000523326	0.0159508	0.973894
cg19930065	0.0150218	0.0123367	0.226281	-0.0108385	0.00696773	0.123044	-0.00780284	0.0100366	0.438774
cg19930074	-0.00155367	0.0175544	0.929655	0.00228791	0.00991466	0.817982	0.0124339	0.0142815	0.386085
cg19930135	-0.00964905	0.011948	0.421283	-0.00257757	0.00674816	0.703314	0.00317271	0.00972036	0.744819
cg19930190	0.0224053	0.0118256	0.0610884	-0.00516925	0.00667906	0.440824	-0.0243488	0.00962082	0.0129703
cg19930203	-0.000710499	0.018079	0.968731	0.00315466	0.010211	0.758017	0.0111717	0.0147083	0.449349
cg19930236	-0.00538975	0.0107167	0.61614	-0.0012549	0.00605271	0.836184	0.000757721	0.0087186	0.930922
cg19930243	0.000585112	0.00514428	0.909676	-0.00050609	0.00290547	0.862079	-0.000732059	0.00418516	0.861505
cg19930288	0.00465272	0.0054466	0.395054	-0.00331872	0.00307621	0.283311	-0.00133208	0.00443112	0.764341
cg19930296	-0.0104976	0.0139462	0.453421	0.0182343	0.00787675	0.0227019	0.00407757	0.011346	0.720082
cg19930346	0.0348408	0.0360285	0.335907	0.00876265	0.0203487	0.667687	-0.010388	0.0293112	0.723798
cg19930352	0.00639579	0.0340255	0.851288	-0.0115493	0.0192174	0.549241	-0.0091427	0.0276816	0.741893
cg19930417	0.00391716	0.00737471	0.596509	-0.00540374	0.0041652	0.197555	-0.000694166	0.00599974	0.908128
cg19930444	0.0234517	0.0544191	0.667454	0.0163489	0.0307356	0.595984	-0.00535606	0.044273	0.903956
cg19930491	0.0239576	0.0184303	0.196685	-0.0102531	0.0104094	0.327056	-0.00241398	0.0149941	0.872429
cg19930569	0.00812597	0.00937267	0.388068	-0.00694664	0.00529364	0.192498	-0.00871552	0.0076252	0.255828
cg19930575	0.0147019	0.0239244	0.5403	-0.0123877	0.0135124	0.361517	-0.0112754	0.0194638	0.563714
cg19930620	-0.00932868	0.0142606	0.514543	-0.00446954	0.00805434	0.580211	0.00616849	0.0116018	0.596149
cg19930636	0.0314532	0.062838	0.617814	0.00815051	0.0354906	0.81884	-0.00382213	0.0511223	0.940554
cg19930652	0.000293767	0.0145903	0.983977	-0.00381098	0.00824053	0.644771	-0.0037409	0.01187	0.753314
cg19930657	0.0136985	0.0181425	0.452029	-0.0180173	0.0102468	0.0818124	-0.00228562	0.01476	0.877256
cg19930663	-0.00734761	0.0365333	0.841021	-0.0134382	0.0206338	0.516397	-0.00907091	0.0297219	0.760867
cg19930710	-0.0184682	0.0226759	0.417368	0.0124251	0.0128072	0.334354	0.00940998	0.0184481	0.611144
cg19930715	-0.0247605	0.0364957	0.499086	-6.07489e-05	0.0206126	0.997654	-0.00576909	0.0296913	0.846341
cg19930745	-0.00876685	0.021868	0.689367	0.00833849	0.0123509	0.501182	0.00623225	0.0177908	0.72686
cg19930802	-0.00450013	0.0146539	0.759424	0.00610249	0.00827647	0.462684	0.0108079	0.0119218	0.366861
cg19930835	-0.0314358	0.017542	0.0762144	0.00351787	0.00990765	0.723303	0.023796	0.0142714	0.0986299
cg19930841	-0.0105996	0.0126518	0.404186	0.00601821	0.00714566	0.401716	0.0112405	0.0102929	0.277484
cg19930884	0.00986018	0.00724847	0.176852	-0.000476087	0.0040939	0.907659	-0.00918794	0.00589705	0.122443
cg19930885	0.00672361	0.00609131	0.272381	-0.0030907	0.00344034	0.371191	-0.00236891	0.00495562	0.633697
cg19930943	0.00248028	0.00248311	0.320324	-0.00143241	0.00140245	0.309597	-0.00107551	0.00202015	0.59566
cg19931035	0.00347837	0.00783263	0.657959	-0.000456103	0.00442383	0.918093	-0.0055408	0.00637229	0.38669
cg19931055	-0.0318482	0.0414409	0.444026	0.0381459	0.0234056	0.10636	0.0416983	0.0337146	0.219116
cg19931102	0.0110834	0.013625	0.417926	-0.00223823	0.00769532	0.771776	-0.0154192	0.0110847	0.167366
cg19931106	0.00600664	0.00385505	0.122428	-0.00260736	0.00217731	0.233996	-0.00227573	0.0031363	0.469808
cg19931178	0.00149872	0.0172131	0.930795	0.00177653	0.00972191	0.855384	0.00118558	0.0140039	0.932704
cg19931206	-0.00164128	0.0116189	0.887955	0.00628756	0.00656232	0.340354	0.00564327	0.00945267	0.551882
cg19931223	-0.012204	0.0123404	0.325123	0.00764311	0.00696979	0.275501	0.0133386	0.0100396	0.187064
cg19931305	0.00261745	0.00326349	0.42447	0.000551912	0.0018432	0.765245	-0.00427924	0.00265503	0.110233
cg19931336	-0.0128109	0.0180778	0.48022	0.00150737	0.0102102	0.882936	0.00505816	0.0147073	0.731642
cg19931348	0.0158216	0.0201519	0.434278	-0.0154934	0.0113817	0.176553	-0.0100556	0.0163947	0.541069
cg19931355	0.0308317	0.0244653	0.210581	-0.0242492	0.0138179	0.082399	-0.0261722	0.0199039	0.191602
cg19931385	0.0203666	0.0448349	0.650648	0.0198076	0.0253225	0.435976	-0.0147441	0.0364758	0.686935
cg19931426	0.00938703	0.0105186	0.374353	0.00633798	0.00594086	0.288663	-0.00718743	0.00855749	0.403009
cg19931457	0.0121083	0.00850156	0.157551	-0.00179492	0.00480164	0.709351	-0.00896875	0.00691651	0.197773
cg19931468	0.0031449	0.00478603	0.512657	0.000546137	0.00270313	0.840305	-0.00146459	0.00389371	0.707623
cg19931491	-0.0658131	0.0478101	0.171787	0.0585411	0.0270029	0.0325834	0.0540734	0.0388962	0.167619
cg19931514	-0.010488	0.0260246	0.687823	0.0056824	0.0146986	0.699894	-0.00612539	0.0211725	0.772956
cg19931529	0.0330662	0.0414586	0.427047	-0.00198016	0.0234156	0.932779	-0.0125373	0.0337289	0.710912
cg19931583	0.0134971	0.0176721	0.446848	-0.00473727	0.0099811	0.636111	-0.013729	0.0143772	0.34197
cg19931596	0.0126254	0.0294467	0.669042	-0.0102912	0.0166314	0.537495	0.000547213	0.0239566	0.981823
cg19931644	0.0226669	0.0265664	0.39562	-0.0339447	0.0150046	0.0258874	0.000824947	0.0216133	0.969631
cg19931663	-0.0101188	0.010608	0.342487	0.0117201	0.00599135	0.0532919	0.00633108	0.00863021	0.464947
cg19931714	-0.0200602	0.0146404	0.173756	0.0132024	0.00826883	0.113564	0.0186201	0.0119108	0.121206
cg19931733	0.0091488	0.0208536	0.661833	-0.00801202	0.011778	0.497949	-6.80869e-05	0.0169656	0.996806
cg19931745	0.0203789	0.0205416	0.323603	-0.0111636	0.0116018	0.338302	-0.0149665	0.0167118	0.37268
cg19931770	0.00293406	0.0154673	0.849941	0.00457159	0.00873589	0.601939	0.00193758	0.0125836	0.877944
cg19931793	-0.0234659	0.0128485	0.0708428	0.0143224	0.0072568	0.0512363	0.0157837	0.010453	0.13427
cg19931797	-0.0202123	0.00895005	0.0261409	-0.00111297	0.00505494	0.826193	0.0173176	0.00728137	0.0193298
cg19931865	0.00814128	0.013917	0.559902	0.00905358	0.00786028	0.2522	-0.008902	0.0113223	0.433627
cg19931902	-0.00181747	0.0205335	0.92965	-0.00381187	0.0115972	0.743093	0.0161426	0.0167052	0.33626
cg19931913	-0.0135654	0.0163852	0.409734	-0.000666311	0.00925428	0.942748	0.0123457	0.0133303	0.356651
cg19931925	0.0048452	0.0544912	0.929329	0.0289857	0.0307763	0.348601	0.00342089	0.0443317	0.938649
cg19931963	0.00605041	0.012988	0.642359	-0.0109194	0.00733555	0.139814	0.00342623	0.0105665	0.746436
cg19931975	0.00502092	0.0127073	0.693612	-0.00211628	0.00717701	0.768718	0.00115122	0.0103381	0.911561
cg19932020	-0.0358702	0.0190946	0.063278	-0.000182062	0.0107845	0.986565	0.0381048	0.0155345	0.0159379
cg19932079	0.000121314	0.0159574	0.99395	-0.00296956	0.00901266	0.742491	0.00597852	0.0129822	0.646167
cg19932080	-0.0215404	0.0271569	0.429586	0.0157649	0.0153381	0.30656	0.0282108	0.0220937	0.204665
cg19932097	0.00248052	0.00218968	0.260051	-0.00042448	0.00123672	0.73216	-0.00425136	0.00178143	0.01893
cg19932150	0.00674355	0.00723947	0.353885	-0.00131888	0.00408882	0.747717	-0.00536971	0.00588972	0.364159
cg19932169	-0.00777618	0.0108796	0.476462	0.00668919	0.00614472	0.278997	0.00629379	0.00885114	0.478729
cg19932177	-0.00227316	0.00427503	0.596117	0.00331897	0.00241452	0.172394	-0.00108047	0.00347798	0.75672
cg19932227	-0.00424723	0.00288216	0.143787	0.0019808	0.00162783	0.226588	0.00162135	0.0023448	0.490907
cg19932250	-0.024958	0.0159802	0.121556	0.0108021	0.00902554	0.234257	0.0112527	0.0130008	0.388856
cg19932370	0.00576895	0.00909568	0.527394	0.00380748	0.0051372	0.460369	-0.00638709	0.00739985	0.390169
cg19932388	-0.0184909	0.0237225	0.437583	0.0195651	0.0133983	0.147416	0.0104071	0.0192996	0.590942
cg19932420	0.0114194	0.0175922	0.51778	-0.0122473	0.00993599	0.220667	-0.0118944	0.0143123	0.40796
cg19932438	0.00165332	0.0179325	0.92673	0.00472885	0.0101282	0.641609	-0.00285995	0.0145891	0.84499
cg19932472	-0.0154801	0.0260166	0.553209	0.0160728	0.0146941	0.27671	0.00807912	0.021166	0.703508
cg19932477	0.0161299	0.0320993	0.616442	0.00955346	0.0181295	0.599415	-0.0122222	0.0261146	0.640807
cg19932515	0.00659001	0.013671	0.630851	-0.00529719	0.00772133	0.494304	-0.00251243	0.0111222	0.821754
cg19932523	0.00465368	0.00294872	0.117741	-0.000452701	0.00166542	0.786329	-0.00177326	0.00239895	0.461564
cg19932577	0.0462612	0.0446932	0.303178	-0.00251424	0.0252425	0.920863	-0.00184798	0.0363605	0.959569
cg19932650	-0.00375402	0.0145065	0.796346	0.00845511	0.00819318	0.304627	0.00615305	0.0118018	0.603289
cg19932737	0.00744087	0.0154136	0.630353	-0.0081142	0.00870555	0.35359	-0.0116366	0.0125399	0.355705
cg19932828	-0.00806239	0.0152232	0.597579	0.00778087	0.008598	0.367705	0.00446812	0.012385	0.719048
cg19932853	0.010216	0.010535	0.334572	-0.00461042	0.00595011	0.440296	-0.00786709	0.00857081	0.360928
cg19932877	-0.00044912	0.00868257	0.958852	0.00151524	0.00490388	0.757986	-0.00489512	0.00706377	0.489955
cg19932887	0.0128231	0.0165631	0.440679	-0.00615854	0.00935477	0.511869	-0.000498095	0.013475	0.970589
cg19932904	-0.000446795	0.0184961	0.980777	0.0047068	0.0104465	0.653301	-0.00873357	0.0150477	0.562981
cg19932913	-0.00373171	0.00986579	0.706065	-0.00241792	0.00557215	0.665294	-0.00267369	0.00802638	0.739761
cg19932930	0.00592529	0.0273351	0.828842	-0.00920699	0.0154387	0.552312	-0.00266543	0.0222387	0.904843
cg19932984	-0.00757231	0.0119585	0.528067	0.00928584	0.00675409	0.172315	0.00555703	0.0097289	0.56918
cg19932993	0.0242484	0.0216974	0.266483	0.00301692	0.0122546	0.806053	-0.0168127	0.0176521	0.343214
cg19933015	-5.10771e-05	0.00263635	0.984582	-0.00111833	0.001489	0.454413	0.000722778	0.00214482	0.736847
cg19933018	-0.00846222	0.0142033	0.552686	0.0158206	0.00802193	0.0514085	0.000681606	0.0115552	0.953082
cg19933051	-0.00217927	0.00976726	0.823906	0.00448262	0.0055165	0.418426	0.000334764	0.00794622	0.966482
cg19933135	0.00456359	0.00423989	0.284415	0.000917622	0.00239467	0.702406	-0.00401463	0.00344939	0.247304
cg19933173	-0.0437805	0.0243604	0.0753838	0.000739695	0.0137586	0.957234	0.0274201	0.0198186	0.169638
cg19933204	-0.00434702	0.0148406	0.770208	0.00472314	0.00838192	0.574387	0.00480846	0.0120737	0.691306
cg19933238	-0.00996774	0.018155	0.584231	0.0046184	0.0102539	0.653413	0.0073724	0.0147702	0.618799
cg19933249	-0.0121689	0.0149765	0.418453	0.00572711	0.00845864	0.499955	0.029351	0.0121842	0.0178672
cg19933320	0.00604686	0.00894093	0.500435	-0.00740714	0.0050498	0.145627	-0.000308473	0.00727396	0.96626
cg19933327	-0.00719834	0.023646	0.761453	-0.000505072	0.0133552	0.969909	0.0194366	0.0192374	0.314814
cg19933343	-0.0095353	0.0156824	0.544576	-0.00205056	0.00885733	0.817402	0.00779444	0.0127585	0.542666
cg19933414	-0.0277635	0.0304189	0.363637	0.0298333	0.0171804	0.0856228	0.0264766	0.0247475	0.287306
cg19933465	-0.00404277	0.031817	0.899151	-0.00672697	0.0179701	0.708958	-0.00603205	0.0258849	0.816221
cg19933487	-0.0251987	0.0383226	0.512374	-0.00167013	0.0216444	0.938652	-0.00284226	0.0311776	0.927549
cg19933495	0.00804684	0.00341061	0.02029	-0.0014817	0.0019263	0.443627	-0.00628297	0.00277473	0.0257557
cg19933540	9.37328e-05	0.010047	0.992575	0.00239553	0.0056745	0.673835	-0.00423543	0.00817381	0.605507
cg19933595	0.0138361	0.0165575	0.40539	-0.00766203	0.00935157	0.414586	-0.00478259	0.0134704	0.72332
cg19933610	-0.0436599	0.036799	0.238316	0.0233143	0.0207839	0.264711	0.0335198	0.0299381	0.265605
cg19933643	-0.00921049	0.00920025	0.319238	0.00639935	0.00519626	0.221071	0.00796131	0.00748492	0.290103
cg19933664	0.00561603	0.00394448	0.157689	-0.00209488	0.00222782	0.349363	-0.00165381	0.00320906	0.607463
cg19933693	0.0014752	0.025985	0.954843	0.000976574	0.0146762	0.947083	0.00800494	0.0211403	0.705761
cg19933709	0.00368425	0.0176286	0.834887	-0.0204658	0.00995653	0.042489	0.00872377	0.0143418	0.544413
cg19933718	-0.0279834	0.0154246	0.0727057	0.0135046	0.00871173	0.124327	0.0125007	0.0125488	0.321621
cg19933772	0.00727064	0.00460234	0.117382	-0.00297063	0.00259938	0.255897	-0.00536957	0.00374427	0.154733
cg19933810	0.00520681	0.0147549	0.72493	-0.00126277	0.00833348	0.87987	-0.00300184	0.0120039	0.803056
cg19933908	-0.000970172	0.00231711	0.676352	-0.000550645	0.00130869	0.674852	0.00155763	0.0018851	0.410648
cg19933954	0.00622777	0.0201235	0.757615	-0.00675584	0.0113656	0.553608	0.0014962	0.0163716	0.927369
cg19933955	-0.0179311	0.0148731	0.230874	0.0100618	0.00840026	0.233888	0.00758325	0.0121001	0.532308
cg19933975	-0.00418187	0.0222955	0.851605	0.00925757	0.0125924	0.463991	0.0135086	0.0181387	0.45821
cg19933985	0.000359837	0.0101373	0.971756	0.0048935	0.00572549	0.39481	-0.00154495	0.00824726	0.85179
cg19934020	-0.00259503	0.0127415	0.839035	0.000350658	0.00719634	0.961236	-0.00464888	0.0103659	0.654799
cg19934111	-0.00115263	0.00823213	0.888934	0.00323071	0.00464947	0.48879	-0.00752456	0.0066973	0.263961
cg19934129	0.00847993	0.0147156	0.565765	-0.00187969	0.00831132	0.821547	0.00311267	0.011972	0.795412
cg19934294	0.000846996	0.0121834	0.944717	-0.0061647	0.00688115	0.372511	0.00157745	0.00991192	0.87388
cg19934340	-0.00412393	0.0107842	0.702989	0.00147036	0.00609087	0.809746	0.00440545	0.00877356	0.616704
cg19934366	0.00445342	0.00470266	0.345968	-0.00234828	0.00265604	0.37879	-0.0028633	0.00382588	0.456009
cg19934373	0.0211582	0.0250541	0.400448	-0.00805135	0.0141505	0.570671	-0.00149522	0.020383	0.941672
cg19934381	0.014953	0.0252425	0.554966	-0.0194669	0.0142569	0.175241	0.000497657	0.0205362	0.980716
cg19934476	-0.0044624	0.00637678	0.485716	0.00264788	0.00360157	0.463973	0.00474461	0.00518787	0.362668
cg19934500	0.0184217	0.0251856	0.466259	-0.00790275	0.0142247	0.579775	-0.00226933	0.02049	0.912038
cg19934590	0.00495849	0.00407197	0.226258	-0.00477857	0.00229983	0.040343	-0.000185699	0.00331278	0.955412
cg19934651	-0.000563675	0.0129197	0.965289	0.00587154	0.00729698	0.422968	0.00403864	0.0105109	0.701638
cg19934676	0.0314054	0.027667	0.259094	-0.0318522	0.0156262	0.0442053	-0.000118925	0.0225087	0.995795
cg19934703	0.0281277	0.0132192	0.0358629	-0.00553667	0.00746612	0.46012	-0.0248564	0.0107545	0.0229141
cg19934709	-0.00819307	0.0080113	0.308973	0.00564044	0.00452474	0.215524	0.00710952	0.00651765	0.278031
cg19934735	0.000338375	0.0123414	0.978182	-0.0150899	0.00697034	0.0328261	0.00901519	0.0100404	0.371444
cg19934756	-0.00301927	0.0448166	0.946425	0.00129094	0.0253122	0.959429	0.00581093	0.0364609	0.873702
cg19934822	-0.0075423	0.017008	0.658413	0.00522949	0.00960603	0.587405	0.00699801	0.013837	0.614169
cg19934863	-0.0109209	0.0122541	0.375003	0.00613043	0.00692108	0.377914	0.00437661	0.00996944	0.661626
cg19934931	0.0181273	0.0211921	0.394428	-0.00601057	0.0119692	0.616674	-0.00444255	0.017241	0.797199
cg19934951	-0.00696198	0.0211525	0.742758	0.00269139	0.0119469	0.822231	-0.00873048	0.0172088	0.613066
cg19934966	0.00646773	0.00955817	0.50021	-0.00666639	0.00539841	0.219828	-0.00275635	0.00777612	0.723753
cg19934989	-0.0258218	0.045374	0.570599	0.032291	0.025627	0.210648	-0.0445443	0.0369143	0.230455
cg19935040	-0.0113867	0.023352	0.626913	0.0139493	0.0131891	0.292819	-0.0036242	0.0189982	0.849104
cg19935055	-0.00885361	0.013792	0.522413	0.00366733	0.00778967	0.638835	-0.00617414	0.0112206	0.5834
cg19935065	0.0133643	0.0182457	0.465634	-0.0247414	0.0103051	0.0182418	-0.0115464	0.0148439	0.438528
cg19935097	0.0201049	0.0163219	0.22098	-0.0119817	0.00921853	0.196737	-0.011701	0.0132788	0.380375
cg19935128	-0.0106669	0.0153009	0.487366	0.0127525	0.0086419	0.143243	0.0151231	0.0124482	0.22733
cg19935171	0.00435092	0.00349676	0.216368	-0.00306373	0.00197496	0.124056	-0.00156	0.00284482	0.584688
cg19935199	0.00542576	0.0162467	0.739123	-0.0160211	0.00917607	0.083951	-0.00024886	0.0132176	0.985017
cg19935261	0.00420308	0.0032548	0.199621	-0.00139155	0.0018383	0.45088	-0.00231792	0.00264797	0.38352
cg19935288	-0.00963365	0.0105152	0.361831	0.00546735	0.00593895	0.359524	0.00415132	0.00855473	0.628571
cg19935326	0.0158199	0.0198227	0.426759	-0.0130832	0.0111958	0.245406	-0.00239276	0.0161269	0.882355
cg19935397	0.00507029	0.00270263	0.063623	0.000628717	0.00152643	0.681321	-0.00407432	0.00219874	0.0668874
cg19935431	-0.00384025	0.0113619	0.736091	-0.00264138	0.00641714	0.681522	-2.45764e-05	0.00924353	0.997884
cg19935450	0.0199604	0.0166358	0.233092	-0.00846934	0.00939583	0.369589	-0.0151532	0.0135342	0.265611
cg19935471	-0.0283519	0.023958	0.239514	-0.00125158	0.0135314	0.926494	0.015802	0.0194912	0.419489
cg19935481	-0.00219537	0.0040159	0.585848	-0.00422038	0.00226816	0.0657843	0.00397692	0.00326717	0.226437
cg19935505	-0.00098564	0.00317585	0.75695	0.000615973	0.0017937	0.732027	-6.87462e-05	0.00258373	0.978827
cg19935506	0.00422482	0.00497405	0.397745	0.000892082	0.00280932	0.751507	-0.00199217	0.00404668	0.623611
cg19935531	-0.0092621	0.0147398	0.531222	0.0089764	0.00832499	0.28357	0.00283959	0.0119917	0.813309
cg19935671	0.00240727	0.00306334	0.433862	-0.000160878	0.00173016	0.926106	-0.000506184	0.0024922	0.839472
cg19935713	-0.0132846	0.0124591	0.288928	4.68181e-05	0.00703684	0.994705	0.00499838	0.0101362	0.623029
cg19935718	-0.0203126	0.0425814	0.634403	-0.0133676	0.0240498	0.579595	-0.0024241	0.0346424	0.944356
cg19935724	0.0227352	0.0263176	0.389765	-0.00508133	0.0148641	0.733194	-0.0145902	0.0214109	0.4972
cg19935756	-0.176522	0.143483	0.221542	-0.029483	0.0810385	0.71678	0.139674	0.116732	0.234372
cg19935802	0.00341694	0.00313194	0.27795	-0.00215819	0.00176891	0.225366	-0.00165238	0.00254801	0.51818
cg19935845	-0.0387766	0.0180993	0.0346362	0.0225715	0.0102224	0.0295732	0.0230715	0.0147248	0.120376
cg19935848	0.0142655	0.0297783	0.632965	0.00671054	0.0168187	0.690766	-0.0304288	0.0242264	0.212095
cg19935850	0.00184911	0.0149634	0.901904	0.00161227	0.00845125	0.849098	-0.000414109	0.0121736	0.972933
cg19935873	0.00226113	0.0252465	0.928818	0.0142623	0.0142591	0.319666	-0.00171118	0.0205395	0.933774
cg19935901	-0.00798565	0.0245956	0.746117	0.00384855	0.0138915	0.78233	0.0118785	0.0200099	0.554126
cg19935909	-0.00512772	0.0148497	0.730603	0.000462474	0.00838705	0.956138	0.000900735	0.0120811	0.940719
cg19935922	0.000703414	0.00592848	0.905796	-0.000993979	0.00334838	0.767206	-0.00411644	0.00482316	0.395478
cg19935923	-0.0355776	0.0332447	0.287171	0.0141007	0.0187765	0.454467	0.0361957	0.0270465	0.183903
cg19935933	0.0104237	0.0095673	0.278598	0.000661489	0.00540357	0.902819	-0.0119327	0.00778355	0.128482
cg19935945	-0.0147976	0.00941298	0.119165	0.00366665	0.00531641	0.492021	0.00728123	0.007658	0.344045
cg19935951	-0.00834829	0.0225205	0.711663	-0.0138941	0.0127195	0.277359	0.0112811	0.0183217	0.539506
cg19936016	0.0153914	0.0299801	0.608836	0.00460522	0.0169326	0.786215	-0.00247604	0.0243905	0.919348
cg19936022	0.0101339	0.0084862	0.235296	-0.00724072	0.00479297	0.134084	-0.00905168	0.00690401	0.192896
cg19936032	0.00277874	0.00463522	0.550234	-0.00177702	0.00261795	0.498876	-0.00196895	0.00377102	0.602759
cg19936051	-0.018376	0.0151362	0.227651	0.0104668	0.00854887	0.223756	0.00425408	0.0123142	0.730488
cg19936118	0.00631412	0.0166636	0.705569	0.00406799	0.0094115	0.66652	-0.008805	0.0135568	0.51754
cg19936157	-0.0121348	0.0170812	0.479133	-0.00910801	0.00964736	0.347444	0.000466475	0.0138965	0.97329
cg19936189	0.018892	0.0173943	0.280097	-0.00889557	0.00982423	0.367436	-0.0129923	0.0141513	0.360821
cg19936236	-0.0119629	0.00803297	0.139638	-0.00149703	0.00453698	0.742133	0.00822565	0.00653527	0.211145
cg19936266	-0.0373464	0.0315916	0.240002	0.014368	0.0178428	0.422623	0.017127	0.0257016	0.506733
cg19936318	0.00328651	0.0150114	0.827157	0.000443412	0.00847838	0.958397	-0.00522291	0.0122126	0.669834
cg19936325	0.0136496	0.0235686	0.56382	-0.0126993	0.0133115	0.342423	-0.0117483	0.0191744	0.541491
cg19936372	0.0219309	0.0120578	0.0719931	-0.00322688	0.00681017	0.636673	-0.0235222	0.00980968	0.0183855
cg19936380	0.0165224	0.0104515	0.117129	0.00176451	0.00590294	0.765633	-0.00867475	0.00850286	0.310138
cg19936497	-0.0219455	0.0108584	0.0459997	0.00274447	0.00613275	0.655494	0.0150279	0.00883389	0.092083
cg19936584	-0.00587441	0.00757341	0.439816	0.00370542	0.00427743	0.388456	0.00134867	0.0061614	0.827191
cg19936585	-0.0141492	0.0110479	0.203319	0.00726169	0.00623982	0.247345	0.00269682	0.00898813	0.76478
cg19936605	0.00173149	0.00762128	0.820748	-0.000892775	0.00430446	0.836122	-0.00536367	0.00620034	0.389118
cg19936627	0.0124162	0.00876545	0.159801	0.00235613	0.00495069	0.635191	-0.00532248	0.00713119	0.457234
cg19936731	0.00578564	0.00933011	0.536628	0.00525579	0.0052696	0.321037	-0.00742847	0.00759058	0.330166
cg19936757	0.00345142	0.0118068	0.770656	0.00528029	0.00666841	0.430369	-0.000546908	0.00960549	0.954711
cg19936812	-0.00656223	0.0345827	0.849894	-0.0119802	0.0195321	0.54106	-0.00407433	0.028135	0.885155
cg19936846	0.00876647	0.0163848	0.593836	-0.00784653	0.00925405	0.398558	-0.0118165	0.01333	0.377538
cg19936847	-0.0588185	0.030595	0.0574481	0.0225575	0.0172799	0.194808	0.0459606	0.0248907	0.0678386
cg19936885	0.00197639	0.0076557	0.796825	0.00228952	0.0043239	0.597655	0.000904171	0.00622835	0.884875
cg19936912	0.00596151	0.00288406	0.0413655	-0.00271487	0.00162891	0.0987698	-0.00403537	0.00234635	0.0886161
cg19937039	-0.0074661	0.0231947	0.748223	0.000996867	0.0131003	0.939499	0.00942319	0.0188702	0.618639
cg19937056	-0.0348802	0.0221646	0.118782	0.0150483	0.0125185	0.232225	0.0295636	0.0180322	0.104317
cg19937061	-0.0463308	0.0289006	0.112129	-0.000821996	0.0163229	0.959939	0.0241442	0.0235123	0.307006
cg19937098	0.00883251	0.0147018	0.549376	7.42442e-05	0.00830353	0.992884	-0.00950928	0.0119608	0.428512
cg19937195	0.0203831	0.0169992	0.233395	-0.014192	0.00960105	0.142568	-0.0230294	0.0138298	0.0990662
cg19937198	-0.00772852	0.0169539	0.649502	0.0119779	0.00957546	0.213951	0.010023	0.0137929	0.469154
cg19937212	0.00271244	0.0104025	0.794833	0.00157911	0.00587529	0.788671	0.00210027	0.00846304	0.804522
cg19937261	-0.0248067	0.0122503	0.0455888	0.000599963	0.00691893	0.931076	0.0190621	0.00996634	0.0587122
cg19937286	-0.0676605	0.0222013	0.00296508	0.0421307	0.0125392	0.00111211	0.0553131	0.018062	0.00283457
cg19937288	-0.00192536	0.0394771	0.961201	0.015194	0.0222965	0.497191	0.00558179	0.0321169	0.862384
cg19937331	-0.0186211	0.0148979	0.214309	-0.00295472	0.00841428	0.726226	0.0154749	0.0121203	0.2047
cg19937480	0.0126638	0.00596815	0.0363678	-0.00207748	0.00337078	0.539113	-0.00312265	0.00485543	0.521645
cg19937493	0.00400056	0.00474098	0.400821	-0.00142262	0.00267768	0.596422	-0.00398709	0.00385705	0.303814
cg19937496	0.0126068	0.0244251	0.60692	-0.00592823	0.0137952	0.668334	-0.00527559	0.0198712	0.79119
cg19937499	0.0173773	0.0282133	0.539371	-0.0148449	0.0159347	0.353829	-0.00682433	0.0229531	0.766855
cg19937511	0.00523835	0.0111889	0.640699	0.005175	0.00631942	0.414828	-0.0104921	0.00910278	0.251867
cg19937513	0.00245368	0.00902856	0.786372	-0.00200169	0.00509929	0.695509	-0.00420176	0.00734525	0.568606
cg19937572	0.0137525	0.0339946	0.686691	-0.0205725	0.0192	0.286583	0.00184502	0.0276565	0.946947
cg19937577	-0.0115625	0.0247946	0.642013	0.0170538	0.0140039	0.226226	0.00679723	0.0201718	0.736863
cg19937578	0.0160943	0.0320967	0.617193	-0.00864975	0.0181281	0.63432	-0.0134296	0.0261125	0.6082
cg19937698	0.00492489	0.00396407	0.21706	-0.00195449	0.00223889	0.384811	-0.00399102	0.003225	0.218849
cg19937722	-0.0167687	0.0165514	0.313493	0.0130692	0.00934816	0.165255	0.00396546	0.0134655	0.769006
cg19937900	-0.0294624	0.0241926	0.226214	0.0250336	0.0136639	0.0699729	0.0193535	0.019682	0.327876
cg19937938	0.00616932	0.00640968	0.338167	-0.00390807	0.00362016	0.283001	-0.00393189	0.00521464	0.452651
cg19937979	-0.0029933	0.0181743	0.86952	-0.0163416	0.0102648	0.114602	0.00720713	0.0147858	0.627039
cg19938101	-0.00243231	0.00566676	0.668703	-0.00148476	0.00320056	0.643743	0.00129688	0.00461023	0.77907
cg19938119	0.00110928	0.00329796	0.737324	0.00103711	0.00186267	0.578943	-0.00196277	0.00268308	0.466198
cg19938149	-0.0298539	0.0130539	0.0243491	-0.00199256	0.00737281	0.78753	0.023891	0.0106201	0.0267115
cg19938159	-0.0264475	0.015168	0.0843575	0.0122406	0.00856681	0.156231	0.0151258	0.01234	0.22323
cg19938167	-0.000182045	0.0296555	0.995115	-0.00313375	0.0167493	0.851971	-0.00729759	0.0241264	0.762932
cg19938179	0.00523204	0.015227	0.731881	0.00265555	0.00860013	0.758144	-0.00550455	0.012388	0.657773
cg19938187	-0.00188067	0.00562791	0.738966	0.00442803	0.00317862	0.166751	-0.000524185	0.00457862	0.909087
cg19938194	-0.00414319	0.0114997	0.719408	-0.00687373	0.00649498	0.292514	0.00189666	0.00935567	0.839767
cg19938199	-7.9288e-05	0.0188797	0.996658	-8.85288e-05	0.0106632	0.993393	-0.00573536	0.0153597	0.709655
cg19938277	0.0024553	0.00350516	0.485286	-0.000275651	0.0019797	0.889547	-0.000525582	0.00285165	0.854152
cg19938422	0.00146875	0.00201068	0.466844	0.000111457	0.00113562	0.922017	0.000437433	0.0016358	0.789714
cg19938436	-0.00665878	0.0331022	0.840992	0.00347608	0.018696	0.852887	0.0129718	0.0269306	0.631111
cg19938465	0.00152835	0.0029464	0.605127	-0.000975862	0.00166411	0.558945	-0.0007027	0.00239707	0.770027
cg19938522	-0.0238027	0.0302227	0.432845	0.0047354	0.0170697	0.782045	0.025897	0.0245879	0.29482
cg19938535	0.0365066	0.0645769	0.573148	-0.0473949	0.0364727	0.196834	0.033822	0.052537	0.521225
cg19938567	0.00818733	0.0103635	0.431426	-0.0111598	0.00585326	0.059503	-0.00832552	0.00843131	0.325852
cg19938791	-0.011709	0.00619615	0.0617506	0.00119415	0.00349955	0.733661	0.00795131	0.00504092	0.117937
cg19938826	0.00741992	0.00720674	0.305742	-0.00225473	0.00407033	0.58088	-0.00803244	0.0058631	0.173817
cg19938833	-0.00867165	0.00916146	0.346203	0.00239428	0.00517435	0.644591	0.00647544	0.00745337	0.387082
cg19938857	0.00566318	0.00252533	0.0271793	-0.00332335	0.00142629	0.0218544	-0.00604263	0.0020545	0.00407996
cg19938863	-0.0795867	0.0203601	0.000170758	0.0185645	0.0114993	0.109656	0.0550532	0.0165641	0.00125038
cg19938888	0.0519999	0.0295733	0.0818117	-0.0317764	0.0167029	0.060048	-0.0359173	0.0240596	0.13869
cg19938902	-0.00525659	0.0101062	0.604143	0.00381307	0.00570794	0.505685	0.00579491	0.00822197	0.482602
cg19938912	-0.00188874	0.00769037	0.806507	0.00146625	0.00434349	0.736406	-0.00750332	0.00625655	0.233313
cg19938920	-0.0165711	0.027603	0.549669	-0.000838812	0.0155901	0.957201	0.00141396	0.0224566	0.949923
cg19938922	0.0174005	0.0130414	0.185212	-0.0105018	0.00736569	0.157111	-0.0073539	0.0106099	0.489875
cg19939040	0.00252389	0.0101189	0.803556	-0.00206931	0.00571511	0.718074	-0.00332003	0.0082323	0.687611
cg19939077	-0.0233334	0.0148231	0.118682	0.0101777	0.00837202	0.227026	0.0140411	0.0120594	0.247118
cg19939094	-0.00814916	0.0256627	0.751503	-0.0115877	0.0144942	0.425951	-0.00459083	0.0208781	0.826416
cg19939102	0.00696969	0.00634434	0.274648	-0.00403641	0.00358325	0.26272	-0.00328542	0.00516148	0.525917
cg19939124	-0.00926353	0.0113002	0.414337	0.00315553	0.00638229	0.622116	0.00330978	0.00919334	0.719607
cg19939130	-0.0600103	0.0323837	0.0668764	0.0344411	0.0182901	0.0626603	0.0408891	0.026346	0.123884
cg19939178	-0.0277724	0.0267987	0.302597	-0.00523718	0.0151358	0.730075	0.0167366	0.0218023	0.444539
cg19939250	-0.0743681	0.0351743	0.0370297	0.0454994	0.0198663	0.0241482	0.0357451	0.0286163	0.214597
cg19939262	0.0101836	0.00661804	0.127086	-0.00342117	0.00373784	0.362291	-0.00527971	0.00538416	0.329204
cg19939307	0.00941341	0.00816687	0.251864	-0.00185898	0.00461261	0.687811	-0.00647809	0.00664421	0.331962
cg19939503	0.0146577	0.0252247	0.562517	0.00353806	0.0142468	0.80439	-0.00274799	0.0205217	0.893751
cg19939513	-0.0175492	0.00959452	0.070428	0.00273122	0.00541894	0.615383	0.0125443	0.00780569	0.111256
cg19939554	-0.0241544	0.0221761	0.278735	0.018145	0.012525	0.150613	0.00661933	0.0180416	0.714489
cg19939572	0.00701198	0.0113511	0.538181	0.00520523	0.00641103	0.418806	-0.00139094	0.00923474	0.880585
cg19939627	0.00652204	0.00414222	0.118589	-0.00310957	0.00233951	0.186883	-0.00260393	0.00336994	0.441563
cg19939645	0.00183878	0.0219307	0.933351	0.00151168	0.0123863	0.903114	0.00279266	0.0178418	0.875943
cg19939660	0.00329569	0.00301776	0.277467	0.00201705	0.00170442	0.239503	-0.00440034	0.00245512	0.0761685
cg19939672	0.0619905	0.0343997	0.0746098	-0.0260196	0.0194288	0.183595	-0.011966	0.0279861	0.669902
cg19939710	0.00619233	0.00375853	0.10265	-0.00352988	0.0021228	0.0995388	-0.00543479	0.00305777	0.0786102
cg19939732	-0.0134211	0.0163063	0.41247	-0.00250923	0.0092097	0.785845	0.0104516	0.0132661	0.43269
cg19939793	0.00310025	0.0188787	0.869897	-0.00610496	0.0106626	0.568256	-0.00560433	0.0153589	0.715979
cg19939880	-0.00519191	0.0235833	0.826211	0.00589907	0.0133197	0.658827	0.00708753	0.0191863	0.712623
cg19939925	0.0106698	0.0144686	0.462615	-0.0056895	0.0081718	0.48793	-0.004812	0.011771	0.683579
cg19939935	-0.0118381	0.0120012	0.326362	-0.000691372	0.00677824	0.918966	0.00444243	0.00976368	0.650119
cg19939969	0.00362004	0.0215115	0.866706	-0.0115673	0.0121496	0.343402	-0.0136168	0.0175008	0.438406
cg19939997	0.00402489	0.00419413	0.339594	-0.00211975	0.00236882	0.373059	-0.00361367	0.00341216	0.292178
cg19940052	0.00307486	0.00703726	0.663116	0.00258545	0.00397461	0.516897	0.000990918	0.00572521	0.862946
cg19940063	-0.0373036	0.0355743	0.296936	0.0234035	0.0200922	0.246926	0.0266932	0.0289417	0.358632
cg19940065	0.0074018	0.00786313	0.34885	-0.00323324	0.00444106	0.46833	-0.000960133	0.0063971	0.881003
cg19940077	-0.0292085	0.0261989	0.267631	0.0266932	0.014797	0.0743096	0.0231682	0.0213143	0.279713
cg19940122	0.00391386	0.0152012	0.797355	-0.00706022	0.00858557	0.412883	3.38023e-05	0.0123671	0.997825
cg19940135	0.0407483	0.0329396	0.219021	-0.00957246	0.0186041	0.608037	-0.0334937	0.0267983	0.214333
cg19940183	0.00265216	0.0119086	0.824225	-0.00452342	0.0067259	0.502824	0.00329363	0.00968829	0.734614
cg19940194	-0.00505808	0.0210758	0.810835	-0.00408157	0.0119035	0.732417	0.000525088	0.0171463	0.975632
cg19940225	0.0231274	0.0401061	0.565494	0.0057806	0.0226517	0.799107	0.000610242	0.0326286	0.985116
cg19940231	4.89102e-05	0.0432089	0.999099	0.0109063	0.0244042	0.655931	0.0114833	0.0351529	0.744617
cg19940260	0.0275507	0.029242	0.348427	-0.0229551	0.0165158	0.167711	-0.0131717	0.0237901	0.581069
cg19940312	0.0865741	0.0446459	0.0553621	-0.0522388	0.0252158	0.0409232	-0.0583631	0.036322	0.11131
cg19940329	0.00162483	0.014004	0.90787	0.010211	0.00790942	0.199743	-0.000274437	0.0113931	0.980831
cg19940332	-0.00723178	0.00467791	0.125342	0.0026614	0.00264206	0.316263	0.0044335	0.00380575	0.246868
cg19940389	-0.000662705	0.00235692	0.779169	0.000582321	0.00133118	0.662749	0.000860802	0.00191749	0.654479
cg19940401	-0.00557633	0.00551887	0.314786	-0.0015904	0.00311703	0.611039	0.00495433	0.00448991	0.272541
cg19940437	0.00539193	0.00416676	0.198695	-0.00139089	0.00235337	0.555866	-0.00150366	0.0033899	0.658331
cg19940438	0.063861	0.0366694	0.0847275	-0.0430468	0.0207107	0.0402778	-0.0384035	0.0298326	0.201022
cg19940537	0.00254761	0.00507648	0.616902	0.00175587	0.00286717	0.541687	-0.000545469	0.00413001	0.895196
cg19940563	-0.0191182	0.0161639	0.23976	-0.00462693	0.00912927	0.613417	0.00609549	0.0131502	0.644014
cg19940625	0.0186028	0.0258867	0.474084	-0.0192647	0.0146207	0.1907	-0.0160092	0.0210603	0.448985
cg19940644	-0.0216841	0.0341929	0.527447	0.00320186	0.019312	0.868658	0.00156887	0.0278179	0.95514
cg19940729	-0.00291971	0.00682378	0.669683	0.00341826	0.00385404	0.377289	0.00435374	0.00555154	0.434791
cg19940869	-0.000322763	0.00243716	0.894912	0.000494255	0.00137649	0.720317	0.000820344	0.00198277	0.679971
cg19940926	-0.0507616	0.0312361	0.107355	0.00400094	0.017642	0.821064	0.0418496	0.0254124	0.102799
cg19940969	-0.00234746	0.0165605	0.887568	-0.00950952	0.00935331	0.311799	0.00150415	0.0134729	0.911335
cg19940975	-0.00182585	0.00493842	0.712386	-0.00235831	0.00278919	0.399882	0.0030649	0.00401768	0.447384
cg19941112	0.0352733	0.0357559	0.326316	-0.0194949	0.0201948	0.336748	-0.0186043	0.0290895	0.523955
cg19941225	0.0073098	0.0144058	0.613	-0.00795747	0.00813632	0.330473	-0.00568739	0.0117199	0.628564
cg19941257	-0.0623915	0.0404616	0.126299	0.0363983	0.0228525	0.114438	0.0413833	0.0329178	0.21168
cg19941270	0.00200528	0.003639	0.582851	-0.00297801	0.00205529	0.150544	-0.000514702	0.00296053	0.862338
cg19941279	0.00621654	0.0305107	0.838972	0.00545235	0.0172323	0.75237	-0.0112518	0.0248222	0.651338
cg19941336	0.0191817	0.0363957	0.599362	0.0072873	0.0205561	0.72372	-0.00876071	0.02961	0.767955
cg19941358	0.0343047	0.0496486	0.49123	-0.00643109	0.0280413	0.81908	-0.0128543	0.040392	0.750982
cg19941370	-0.000512577	0.00343665	0.881741	0.00535037	0.001941	0.00696834	0.000298228	0.00279591	0.915272
cg19941436	-0.000728458	0.0118605	0.951151	0.00275291	0.00669878	0.682002	0.00521126	0.00964922	0.590374
cg19941439	-0.00114524	0.00236147	0.62878	-0.000404468	0.00133375	0.762337	0.000464869	0.00192119	0.809309
cg19941483	0.0220709	0.015059	0.145951	-0.00245023	0.00850526	0.773891	-0.0171487	0.0122514	0.16475
cg19941576	0.0151741	0.0132705	0.25564	0.00691548	0.00749514	0.358449	-0.00363057	0.0107963	0.73738
cg19941638	-0.0156044	0.0197487	0.431349	-0.00697561	0.011154	0.533167	0.0035656	0.0160667	0.824834
cg19941681	0.0434509	0.0182179	0.0189997	-0.0152587	0.0102894	0.141294	-0.0259662	0.0148213	0.0829108
cg19941686	0.00124136	0.00303277	0.6832	0.00178984	0.00171289	0.298629	-0.00292475	0.00246733	0.23873
cg19941721	0.000491536	0.00738094	0.94704	0.000171201	0.00416872	0.967325	-0.00434326	0.00600481	0.471221
cg19941758	-0.00186874	0.00283791	0.511767	0.00089726	0.00160284	0.576897	0.000689353	0.0023088	0.765896
cg19941833	0.00202252	0.0372463	0.956806	0.00317338	0.0210366	0.880403	0.00593628	0.030302	0.845091
cg19941912	0.00903494	0.012922	0.486089	-0.0031104	0.00729829	0.670909	-0.0083761	0.0105128	0.42752
cg19942007	-0.0260132	0.0335119	0.439478	0.00288512	0.0189274	0.87916	0.00262677	0.0272639	0.923442
cg19942021	0.0021988	0.026005	0.932789	0.00381952	0.0146875	0.795369	-0.00696985	0.0211566	0.742525
cg19942062	0.000731236	0.00446775	0.870328	0.000168725	0.00252336	0.946825	-0.00123749	0.00363477	0.73424
cg19942083	0.000501074	0.0267198	0.985076	-0.000790329	0.0150912	0.95834	-0.0108769	0.0217381	0.617944
cg19942138	-0.00872947	0.00796147	0.275563	0.0044592	0.0044966	0.323795	0.00859674	0.00647711	0.18751
cg19942143	-0.0234675	0.0209894	0.266272	0.00274951	0.0118547	0.817072	0.01464	0.017076	0.393348
cg19942180	0.00921428	0.00575354	0.112485	-0.00473874	0.00324957	0.147965	-0.00513683	0.00468083	0.275148
cg19942197	0.00389357	0.0134938	0.773539	-0.0159009	0.00762124	0.0395395	0.0077925	0.010978	0.479495
cg19942203	0.012913	0.00776118	0.0993485	-0.00227806	0.00438348	0.604449	-0.00953905	0.00631416	0.134073
cg19942213	0.00170664	0.0104803	0.870978	0.00831934	0.00591924	0.163043	-0.00275373	0.00852635	0.747408
cg19942237	-0.00667502	0.0194425	0.732092	0.0121643	0.010981	0.270678	-0.000120908	0.0158175	0.993917
cg19942256	0.00849378	0.0185659	0.648329	0.00299761	0.0104859	0.775582	0.0021036	0.0151044	0.889522
cg19942266	-0.0166118	0.0402567	0.680767	0.014979	0.0227368	0.511569	0.0206627	0.0327511	0.529574
cg19942268	0.02436	0.0132114	0.0682262	-0.0263308	0.00746176	0.000637464	-0.00728454	0.0107483	0.499533
cg19942298	-0.00482361	0.0246221	0.845089	0.0130572	0.0139064	0.350075	-0.00142746	0.0200315	0.943335
cg19942305	-0.00796176	0.0109671	0.469588	-0.00225145	0.00619415	0.71703	0.00591042	0.00892234	0.509251
cg19942383	-0.0171348	0.028585	0.550268	0.004005	0.0161447	0.8046	0.0156309	0.0232555	0.503077
cg19942385	-0.00225264	0.0107001	0.833695	-0.00432662	0.00604337	0.475738	0.00655897	0.00870514	0.452981
cg19942431	-0.00461984	0.0103946	0.6577	0.00422683	0.00587081	0.473255	-0.00360101	0.00845659	0.67117
cg19942440	-0.00608512	0.0219126	0.781828	-0.00211472	0.0123761	0.864678	0.0128802	0.0178272	0.471706
cg19942454	0.0185091	0.0241905	0.446027	-0.00172429	0.0136627	0.899829	-0.0243118	0.0196804	0.21966
cg19942459	-0.0181269	0.00935055	0.055428	0.0128628	0.00528114	0.0166738	0.0108159	0.0076072	0.158258
cg19942486	-0.0429077	0.0237096	0.0734043	0.0123513	0.013391	0.358608	0.0110643	0.0192891	0.567548
cg19942495	0.00909239	0.0094271	0.337172	-0.00357278	0.00532438	0.503784	-0.00751653	0.00766948	0.329471
cg19942523	0.000449739	0.0114503	0.968749	0.00184992	0.00646709	0.775443	-0.00964139	0.00931549	0.303223
cg19942559	0.00754001	0.0173732	0.66524	-0.0129707	0.00981229	0.189284	-0.00116221	0.0141341	0.934633
cg19942560	0.00964706	0.00726639	0.187386	-0.00366917	0.00410402	0.373491	-0.00615996	0.00591162	0.299972
cg19942593	-0.0129264	0.00708115	0.0709765	0.00025414	0.0039994	0.949462	0.0134167	0.00576092	0.0219177
cg19942601	-0.0225936	0.024207	0.352932	0.0222471	0.013672	0.106905	0.0123042	0.0196937	0.533571
cg19942731	-0.0531297	0.0335168	0.11615	0.00924276	0.0189301	0.626459	0.0277035	0.0272678	0.312142
cg19942813	0.00328803	0.00716108	0.647142	-0.00283785	0.00404454	0.484561	-0.00727154	0.00582595	0.214957
cg19942830	-0.000520747	0.0115464	0.964119	-0.00734208	0.00652136	0.262978	0.00597836	0.00939366	0.525983
cg19942977	-0.0271547	0.0241424	0.263434	-0.0110932	0.0136355	0.417875	0.0096015	0.0196412	0.626044
cg19942987	-0.0124734	0.00830615	0.136387	-0.00158506	0.00469127	0.736181	0.00525206	0.00675753	0.438904
cg19942994	-0.0521805	0.0331751	0.11897	0.0141573	0.0187372	0.451718	0.0342724	0.0269899	0.207153
cg19943000	-0.00373509	0.00408379	0.362639	0.00120038	0.00230651	0.603938	0.00221047	0.0033224	0.507406
cg19943010	-0.0264823	0.0218812	0.229085	0.00995091	0.0123584	0.422657	0.0158301	0.0178016	0.376046
cg19943035	0.00203199	0.0028573	0.478675	-0.00185926	0.00161379	0.252079	-0.00190995	0.00232457	0.413279
cg19943193	0.00475673	0.0158261	0.764385	-0.00156027	0.00893853	0.861789	-0.0143861	0.0128755	0.266587
cg19943221	0.0160284	0.0264572	0.546033	0.00146587	0.0149429	0.922055	-0.0102468	0.0215245	0.635094
cg19943238	0.00231556	0.00884126	0.793946	0.000956425	0.0049935	0.848504	0.00116184	0.00719287	0.872011
cg19943300	-0.012394	0.0348905	0.723183	0.000410167	0.019706	0.983436	-0.00228122	0.0283854	0.93611
cg19943325	-0.00187513	0.0101035	0.853148	0.00974152	0.0057064	0.0909663	-0.000959541	0.00821976	0.907308
cg19943330	-0.0270121	0.0260202	0.301768	0.00505889	0.0146961	0.731408	0.0126757	0.0211689	0.550697
cg19943370	0.00785575	0.0213564	0.713786	0.00187798	0.012062	0.876594	-0.014078	0.0173747	0.419752
cg19943457	0.00347242	0.0287446	0.904095	-0.00619619	0.0162348	0.70354	-0.00378007	0.0233854	0.87192
cg19943509	-0.00745248	0.00790412	0.348071	0.00483129	0.00446421	0.281808	0.00738583	0.00643045	0.253528
cg19943537	-0.0263941	0.0245851	0.285647	-0.00119722	0.0138856	0.931467	0.0110779	0.0200014	0.580939
cg19943578	-0.068813	0.0255742	0.00838335	0.0207564	0.0144442	0.153901	0.0480555	0.020806	0.0230039
cg19943580	-0.0160825	0.0138017	0.246744	0.0146945	0.00779514	0.0623804	0.0206127	0.0112285	0.0694266
cg19943603	0.0100029	0.0219739	0.649961	0.0118712	0.0124108	0.341161	0.00161761	0.0178771	0.928086
cg19943610	-6.8736e-07	0.00279864	0.999805	-0.000363436	0.00158066	0.818628	-0.000341164	0.00227685	0.881199
cg19943770	-0.0289556	0.0205229	0.161442	0.0196014	0.0115912	0.0940042	0.0061015	0.0166965	0.715574
cg19943781	0.000881562	0.0252849	0.972258	-0.0108741	0.0142808	0.448215	0.0154687	0.0205707	0.453866
cg19943783	-0.0295312	0.0280967	0.295817	0.00690359	0.0158689	0.66449	0.0222143	0.0228582	0.333528
cg19943799	-0.0160318	0.0264898	0.546441	0.0213155	0.0149613	0.157419	0.0101571	0.0215509	0.638469
cg19943951	0.0319025	0.0252687	0.209754	-0.0294901	0.0142716	0.0414342	-0.0101574	0.0205575	0.622343
cg19943978	0.115906	0.0596807	0.0549962	-0.0862993	0.0337074	0.0119865	-0.0745502	0.0485536	0.127903
cg19943985	0.00336432	0.0277316	0.903688	0.00877923	0.0156627	0.576405	0.00127967	0.0225612	0.954884
cg19943999	-0.00419013	0.00507398	0.410919	0.00318	0.00286576	0.269864	0.00462529	0.00412797	0.26525
cg19944002	0.00280201	0.0141473	0.843409	-0.010875	0.00799035	0.176629	-0.00507021	0.0115097	0.660533
cg19944059	-0.0181332	0.0388949	0.6421	-0.00800572	0.0219677	0.716321	0.00516918	0.0316432	0.870573
cg19944061	0.0111635	0.0127209	0.382322	-0.00183114	0.00718469	0.79936	-0.0144925	0.0103492	0.164564
cg19944100	0.00271075	0.0051612	0.600618	-0.00213347	0.00291502	0.465983	-0.00188153	0.00419893	0.655073
cg19944119	-0.00753816	0.0155434	0.628777	0.000681852	0.00877885	0.938249	0.0054285	0.0126455	0.668658
cg19944138	-0.0306272	0.0379628	0.421754	0.00262943	0.0214412	0.902648	0.00203183	0.0308849	0.947681
cg19944164	0.00320465	0.0168403	0.849471	0.00546216	0.00951134	0.567095	0.00270714	0.0137006	0.843772
cg19944217	0.0180428	0.00980762	0.0688438	-0.00678272	0.0055393	0.223709	-0.0110887	0.00797906	0.16776
cg19944275	0.0761757	0.0371915	0.0432145	-0.0427018	0.0210056	0.0447694	-0.050952	0.0302574	0.0953739
cg19944367	0.017287	0.00823833	0.0384443	0.00163313	0.00465297	0.726352	-0.0152214	0.00670235	0.0253317
cg19944463	0.00165877	0.00648537	0.798663	0.00127876	0.0036629	0.727755	-0.000647992	0.00527621	0.902506
cg19944534	0.0218564	0.0245297	0.375102	-0.00213	0.0138542	0.878128	0.00112076	0.0199563	0.955328
cg19944570	-0.0183185	0.0389984	0.639596	0.0200985	0.0220261	0.363753	0.018477	0.0317275	0.561658
cg19944656	0.00876374	0.0331469	0.792034	-0.00513135	0.0187212	0.78459	0.00157333	0.0269669	0.953594
cg19944675	0.000899228	0.00234984	0.702788	0.00100898	0.00132718	0.448934	-0.00188755	0.00191173	0.3259
cg19944705	-0.0224725	0.0242295	0.355952	0.00182946	0.0136847	0.893925	0.0166643	0.019712	0.399953
cg19944763	0.000724596	0.00539436	0.893421	7.34487e-05	0.00304671	0.980816	-0.00157722	0.00438862	0.720078
cg19944840	0.00269803	0.00356107	0.45048	0.00111362	0.00201127	0.581051	-0.00270806	0.00289713	0.352221
cg19944848	0.00185135	0.0086441	0.830856	-0.000536911	0.00488215	0.912655	0.00613745	0.00703247	0.384944
cg19944876	-0.0105316	0.0319736	0.742568	-0.00713769	0.0180585	0.693515	0.00295042	0.0260123	0.909926
cg19944895	-0.00481459	0.0124795	0.70048	0.0137844	0.00704834	0.0533483	0.00173846	0.0101527	0.864396
cg19944904	0.00494617	0.0175856	0.779102	-0.0145969	0.00993228	0.14486	0.001798	0.0143069	0.900248
cg19945019	0.011077	0.00924607	0.233799	-0.00651154	0.00522214	0.215402	-0.00426351	0.0075222	0.572152
cg19945060	-0.0847573	0.0357399	0.0196708	0.0215154	0.0201857	0.2891	0.0373488	0.0290764	0.201994
cg19945075	0.00916111	0.0111391	0.412832	-0.0136126	0.00629134	0.0329177	-0.00349392	0.00906233	0.70067
cg19945078	0.0121796	0.0180894	0.502342	0.00477537	0.0102168	0.641249	0.00331148	0.0147168	0.822437
cg19945091	-0.0403033	0.0186499	0.0331284	0.0180127	0.0105334	0.0904186	0.0182732	0.0151728	0.231357
cg19945092	2.26328e-05	0.00229984	0.992168	0.00114165	0.00129894	0.381602	0.000268324	0.00187105	0.886263
cg19945200	-0.001003	0.00544037	0.85411	-0.00448795	0.0030727	0.147327	0.00486634	0.00442605	0.274254
cg19945202	0.007189	0.00743342	0.335865	-0.00018541	0.00419836	0.964865	-0.00622649	0.00604751	0.305734
cg19945214	-0.0148435	0.0245321	0.546534	0.0105437	0.0138556	0.448504	0.0139369	0.0199583	0.486642
cg19945263	-0.0196229	0.0193796	0.313766	0.00422622	0.0109455	0.70025	0.0146403	0.0157664	0.35539
cg19945303	-0.0246943	0.0218969	0.262177	0.0137243	0.0123673	0.269833	0.0250217	0.0178144	0.163307
cg19945314	0.00163709	0.0149259	0.912886	-0.00271863	0.00843007	0.747767	0.00380668	0.0121431	0.754578
cg19945323	0.0356026	0.0384337	0.356546	-0.0289326	0.0217072	0.185668	-0.0128747	0.031268	0.681419
cg19945354	0.0238427	0.0168741	0.16083	-0.0106719	0.0095304	0.265545	-0.019142	0.013728	0.166357
cg19945464	-0.00624319	0.013584	0.646822	-0.0100176	0.00767217	0.194708	0.00676715	0.0110513	0.541733
cg19945535	-0.00188199	0.0110816	0.865494	-0.00507206	0.00625885	0.419685	0.00167616	0.00901554	0.852892
cg19945554	0.00210323	0.00643065	0.744317	-0.000849061	0.003632	0.815649	-0.000344099	0.0052317	0.947693
cg19945693	-0.00193575	0.0423326	0.963621	0.0156	0.0239092	0.515628	0.00384577	0.03444	0.911317
cg19945708	0.00458352	0.0124856	0.714331	-0.00921338	0.00705179	0.19443	0.00450954	0.0101577	0.658056
cg19945819	0.00788128	0.007378	0.288048	-0.000803837	0.00416706	0.847434	-0.00640886	0.00600242	0.288273
cg19945882	0.0270604	0.0160721	0.0954244	-0.00985729	0.00907743	0.280182	-0.013266	0.0130755	0.312813
cg19945897	-0.00172288	0.00289678	0.553377	0.000361513	0.00163609	0.825582	0.00185626	0.0023567	0.432799
cg19945912	-0.00842099	0.00856854	0.328135	0.00681107	0.00483947	0.162473	-0.0013384	0.00697099	0.848143
cg19945931	0.0265199	0.0348393	0.448362	-0.0252128	0.0196771	0.203102	-0.0126855	0.0283438	0.65546
cg19945937	-0.0124408	0.0131226	0.345438	0.00368587	0.00741157	0.620082	0.00922207	0.010676	0.389798
cg19945978	-0.00344849	0.0216778	0.873933	0.00247675	0.0122435	0.840108	0.0149624	0.0176361	0.398284
cg19946014	-0.00156803	0.00300045	0.602434	0.00248989	0.00169464	0.144963	-0.00119065	0.00244104	0.626807
cg19946064	0.0155782	0.0139903	0.268218	-0.00611352	0.00790166	0.44097	-0.00743296	0.0113819	0.515253
cg19946085	0.00268581	0.00791495	0.735084	-0.00165106	0.00447033	0.712673	-0.000587732	0.00643926	0.927462
cg19946090	0.00795748	0.0197573	0.688001	-0.00132483	0.0111588	0.905736	-0.000122204	0.0160737	0.993949
cg19946091	-0.0281897	0.0306071	0.359302	-0.00471488	0.0172867	0.785623	0.0340225	0.0249006	0.174962
cg19946103	-0.00450253	0.0400615	0.910744	0.0167751	0.0226266	0.46023	0.0166777	0.0325923	0.610008
cg19946304	0.0098504	0.00734933	0.183243	-0.00257117	0.00415087	0.53707	-0.010864	0.0059791	0.0722736
cg19946333	-0.0119032	0.0231707	0.608607	-0.00162238	0.0130867	0.901592	0.00292544	0.0188507	0.876991
cg19946376	0.0117704	0.0260783	0.652734	0.00826681	0.0147289	0.575898	-0.00597414	0.0212161	0.778856
cg19946407	0.00462058	0.0106474	0.66527	-0.0127801	0.00601362	0.0360854	0.00435327	0.0086623	0.616406
cg19946512	0.0511832	0.0342701	0.138513	-0.0278491	0.0193556	0.153389	-0.0377465	0.0278807	0.178895
cg19946618	-0.0330686	0.0150465	0.0303207	0.0158047	0.00849818	0.0659177	0.0292471	0.0122412	0.0187972
cg19946631	0.00131358	0.00711128	0.853832	0.000306758	0.00401642	0.939276	-0.00350589	0.00578543	0.545925
cg19946638	-0.0118533	0.0267855	0.659084	-0.00129294	0.0151283	0.932066	0.00498517	0.0217915	0.819527
cg19946641	-0.0217138	0.0221776	0.329947	0.00989924	0.0125258	0.431255	0.0116861	0.0180427	0.518699
cg19946676	-0.0226224	0.0579448	0.697078	0.044629	0.032727	0.175793	0.0189678	0.0471414	0.688295
cg19946699	0.0279442	0.0175302	0.114142	-0.0191474	0.00990098	0.0560119	-0.00991671	0.0142618	0.488492
cg19946725	-0.00552239	0.0150633	0.714699	0.000721992	0.00850768	0.932543	0.00621692	0.0122549	0.613082
cg19946734	-0.00926603	0.0278958	0.740473	0.0105705	0.0157554	0.503854	-0.0176953	0.0226948	0.437442
cg19946742	-0.0437574	0.0236945	0.0678031	0.0222517	0.0133825	0.0995594	0.040405	0.0192768	0.038655
cg19946916	0.00920215	0.0265728	0.72986	0.0107922	0.0150082	0.473798	-0.0107587	0.0216185	0.619836
cg19946982	0.0286447	0.0160748	0.0778523	-0.0121515	0.00907896	0.183854	-0.0267297	0.0130777	0.0436455
cg19947060	0.00288311	0.0431716	0.946891	-0.0248845	0.0243831	0.309975	-0.015655	0.0351225	0.656778
cg19947061	0.00632902	0.00522866	0.229019	0.00246385	0.00295312	0.40613	-0.00351486	0.00425381	0.410649
cg19947078	-0.0159789	0.0108273	0.143205	-0.000839388	0.00611521	0.891105	0.00946905	0.00880863	0.285026
cg19947104	0.00458652	0.0153427	0.76562	0.00724389	0.00866547	0.405217	-0.000217421	0.0124821	0.986138
cg19947112	0.0215396	0.0216141	0.321434	-0.00880127	0.0122075	0.472644	-0.0131783	0.0175843	0.455389
cg19947171	0.00597232	0.0179954	0.740688	-0.00444806	0.0101637	0.66261	-0.0200207	0.0146403	0.174594
cg19947214	0.0105547	0.0270601	0.697348	-0.0133813	0.0152834	0.383419	0.00107763	0.0220149	0.961059
cg19947262	0.00680947	0.00795483	0.394076	0.0113826	0.00449285	0.0128792	-0.00883934	0.00647171	0.175114
cg19947322	-0.0376011	0.0289368	0.196848	0.0203673	0.0163434	0.215658	0.00850903	0.0235417	0.718545
cg19947357	-0.0113234	0.0179454	0.529515	0.00860266	0.0101355	0.39808	0.0103007	0.0145996	0.482145
cg19947364	-0.00303289	0.00763332	0.691994	-0.000258404	0.00431127	0.952328	0.0065735	0.00621014	0.292425
cg19947439	-0.0138345	0.0172556	0.424644	0.000259553	0.00974589	0.978807	0.0132729	0.0140384	0.346743
cg19947484	0.0113231	0.0298642	0.705395	0.00438494	0.0168672	0.795433	0.00292839	0.0242962	0.904311
cg19947501	0.00723223	0.0142651	0.613302	-0.00532613	0.00805684	0.510119	0.00117618	0.0116054	0.919482
cg19947611	0.0114938	0.0184517	0.534788	-0.00795702	0.0104214	0.446984	0.00245878	0.0150115	0.870231
cg19947904	0.0134117	0.010882	0.220722	-0.00613653	0.00614609	0.320523	-0.00803704	0.00885311	0.3662
cg19948014	0.0019619	0.00253023	0.439979	-0.00137483	0.00142906	0.338392	-1.44707e-05	0.00205849	0.994405
cg19948019	-0.00235861	0.0287293	0.934737	-0.0176054	0.0162262	0.280583	-0.00760361	0.0233729	0.745635
cg19948037	-0.0292102	0.0272336	0.286094	-0.00300329	0.0153814	0.845598	0.0241479	0.0221561	0.278429
cg19948045	-0.0462203	0.0316348	0.147198	0.0318148	0.0178672	0.0780721	0.0221729	0.0257367	0.39105
cg19948070	-0.0315872	0.0366872	0.391346	0.0043996	0.0207207	0.832292	0.0128868	0.0298471	0.666864
cg19948167	-0.0352642	0.0175125	0.0467873	0.00703368	0.009891	0.478699	0.0187782	0.0142474	0.190575
cg19948169	-0.0144432	0.0250046	0.564845	-0.00570417	0.0141225	0.687161	0.0257369	0.0203427	0.208811
cg19948183	-0.00130414	0.00770671	0.865971	-0.00126935	0.00435271	0.771191	0.00160053	0.00626984	0.799046
cg19948253	-0.0238625	0.0175175	0.176255	0.018578	0.00989381	0.0633902	0.0215241	0.0142515	0.134183
cg19948255	-0.012439	0.0137642	0.368357	0.00812802	0.00777394	0.298343	0.00482451	0.0111979	0.667532
cg19948308	0.00829459	0.0205995	0.688076	-0.00583676	0.0116345	0.61702	-0.00285192	0.0167589	0.865224
cg19948325	0.0463051	0.0244209	0.0608887	-0.00537223	0.0137928	0.697755	-0.0417677	0.0198678	0.0380917
cg19948367	-0.00930064	0.0152137	0.542395	-0.00527008	0.00859264	0.541083	0.0107106	0.0123772	0.388961
cg19948393	-0.0196173	0.0241412	0.418412	0.0232475	0.0136348	0.0913609	0.0138119	0.0196402	0.483569
cg19948436	-0.00757985	0.0583005	0.896822	0.022243	0.0329279	0.500945	0.0124498	0.0474308	0.793499
cg19948457	0.0373719	0.0199763	0.0643546	-0.00548246	0.0112825	0.628105	-0.0146534	0.0162518	0.369457
cg19948478	0.0193344	0.0149212	0.198099	-0.014711	0.00842741	0.0840126	-0.0215089	0.0121392	0.0795272
cg19948549	-0.0082491	0.0121941	0.500327	0.0142269	0.00688716	0.041494	0.0152964	0.00992058	0.126324
cg19948701	0.0218664	0.0417558	0.601687	0.00641288	0.0235835	0.786253	-0.016821	0.0339707	0.621594
cg19948712	-0.00266398	0.0113114	0.814303	0.00918383	0.00638865	0.153755	0.0024112	0.0092025	0.793859
cg19948751	-0.0248315	0.015231	0.106241	0.0181994	0.00860237	0.0369115	0.0153633	0.0123912	0.217992
cg19948798	-0.0215505	0.0228936	0.34885	0.00320934	0.0129302	0.804496	0.00507289	0.0186253	0.785913
cg19948855	-0.00308052	0.00258497	0.236256	0.00038134	0.00145998	0.79449	0.000527434	0.00210302	0.802496
cg19948914	0.000646145	0.00704264	0.927086	-0.0043753	0.00397765	0.274039	-0.00492447	0.00572959	0.392173
cg19948936	0.0149675	0.0101894	0.145053	-0.0108463	0.00575492	0.062433	-0.00709814	0.00828964	0.393939
cg19948974	-0.00232779	0.00423464	0.583774	-0.00297308	0.0023917	0.216804	0.00180771	0.00344512	0.600965
cg19948991	0.0110457	0.0142457	0.439987	0.00390654	0.00804593	0.628384	-0.00790127	0.0115897	0.497006
cg19949011	-0.00947309	0.0117014	0.420151	0.00305889	0.00660892	0.644503	0.00492046	0.00951979	0.606414
cg19949018	0.015876	0.00697453	0.0250052	-0.00336821	0.00393918	0.394607	-0.0103751	0.00567418	0.0705195
cg19949028	-0.00434194	0.0116995	0.711347	0.00572408	0.00660781	0.388464	0.0010771	0.00951818	0.910133
cg19949074	0.00173178	0.0148695	0.907523	-0.00619066	0.00839824	0.462799	-0.00222752	0.0120972	0.854288
cg19949083	-0.00411611	0.0140266	0.769799	0.00538371	0.00792217	0.498376	0.00303673	0.0114115	0.790712
cg19949104	0.00317496	0.00475179	0.505602	-0.00247405	0.00268379	0.358871	-0.00318462	0.00386585	0.412064
cg19949137	-0.00617763	0.00794675	0.438808	0.00578219	0.00448829	0.20068	0.00430819	0.00646513	0.506738
cg19949208	-0.0102264	0.0109638	0.353247	-0.00614811	0.00619232	0.323223	0.00719522	0.0089197	0.421812
cg19949241	0.00967114	0.0222528	0.664806	-0.000908802	0.0125683	0.942503	-0.00436487	0.018104	0.809981
cg19949441	-0.00197693	0.00282213	0.48527	0.00229043	0.00159393	0.153911	0.00222508	0.00229596	0.334868
cg19949510	0.00635538	0.00889849	0.476796	0.00367563	0.00502582	0.466311	-0.00909049	0.00723943	0.212213
cg19949530	-0.00140601	0.0220522	0.949293	0.0038254	0.012455	0.75939	0.00368712	0.0179407	0.837594
cg19949550	0.00229012	0.0158574	0.885466	-0.00870766	0.0089562	0.33332	0.00817774	0.0129009	0.527631
cg19949589	0.000756305	0.00269993	0.779975	0.00110597	0.00152491	0.470014	-0.000992866	0.00219654	0.652259
cg19949591	0.00138645	0.0267184	0.958721	-0.00487528	0.0150904	0.747329	0.00584325	0.0217369	0.788636
cg19949669	-0.0272521	0.0240013	0.258959	0.00265386	0.0135558	0.845194	0.022919	0.0195264	0.243343
cg19949673	-0.0217694	0.0215988	0.315987	0.014497	0.0121989	0.237553	0.00992274	0.0175719	0.573572
cg19949691	0.0103016	0.0160824	0.523307	-0.00858479	0.00908324	0.34692	0.0035376	0.0130839	0.787438
cg19949697	0.000353231	0.0124402	0.977405	0.0105664	0.00702615	0.135831	-0.00956644	0.0101208	0.346868
cg19949730	0.00288979	0.00593472	0.627396	0.000952473	0.0033519	0.776888	0.00038857	0.00482823	0.936021
cg19949776	0.212849	0.146776	0.150207	-0.0327936	0.0828984	0.693269	-0.148163	0.119411	0.217647
cg19949777	-0.00565598	0.00900416	0.531366	0.00260244	0.00508551	0.609987	-0.00184779	0.0073254	0.80138
cg19949797	0.0233962	0.0131412	0.0781139	-0.0063599	0.00742209	0.393597	-0.0125727	0.0106911	0.242445
cg19949826	-0.081659	0.0322237	0.012857	0.0314522	0.0181998	0.0871085	0.0329646	0.0262158	0.211585
cg19949853	0.00834656	0.0116807	0.47658	-0.0100223	0.00659721	0.131938	0.00219235	0.00950292	0.818026
cg19949872	-0.00508662	0.0168708	0.763668	0.00205957	0.00952852	0.829322	0.00164556	0.0137253	0.904814
cg19949929	-0.00010335	0.00430229	0.980884	-0.00192028	0.00242991	0.43128	0.00103153	0.00350016	0.768839
cg19949931	-0.0591176	0.0300329	0.0518443	0.0390494	0.0169625	0.0234452	0.0400096	0.0244335	0.104735
cg19949932	0.00325438	0.00988842	0.742775	0.0120648	0.00558493	0.0331929	-0.00428964	0.00804479	0.595089
cg19949948	-0.0154625	0.0441367	0.726842	0.00437301	0.0249282	0.861108	0.0119035	0.0359077	0.740973
cg19949955	0.00308928	0.00580659	0.59591	0.000544455	0.00327954	0.868486	-0.00243529	0.00472399	0.607354
cg19949959	0.00545592	0.0119994	0.650344	0.0065004	0.00677723	0.339842	-0.00688898	0.00976223	0.482064
cg19950017	-0.0163627	0.0162994	0.317907	0.0078936	0.00920582	0.393284	0.00444666	0.0132605	0.738092
cg19950069	-0.0110668	0.00749436	0.142965	-0.00175058	0.00423278	0.680088	0.00655636	0.00609709	0.284869
cg19950073	-0.000651126	0.0087863	0.941076	0.01065	0.00496246	0.0343332	-0.00176769	0.00714815	0.805199
cg19950090	0.000453015	0.00334702	0.892614	-0.00122236	0.00189038	0.519388	0.000937765	0.00272299	0.731292
cg19950097	0.00501554	0.00878949	0.569558	0.00175194	0.00496426	0.724914	-0.00882706	0.00715075	0.219997
cg19950114	0.00646126	0.0165872	0.697727	0.00617143	0.00936838	0.5116	-0.0115026	0.0134946	0.396078
cg19950139	-0.00116187	0.0414002	0.977668	-0.0118943	0.0233827	0.612121	0.0256637	0.0336814	0.447917
cg19950186	-0.000378514	0.00820892	0.963316	-0.00387686	0.00463636	0.405085	-0.003658	0.00667842	0.58512
cg19950266	0.00900699	0.0162996	0.581803	0.0028339	0.00920595	0.758863	-0.00605533	0.0132607	0.648941
cg19950420	-0.0591253	0.0195669	0.00320669	0.0100545	0.0110513	0.365158	0.0518776	0.0159188	0.00153799
cg19950455	-0.0115507	0.00368589	0.00227691	0.002187	0.00208177	0.29605	0.0101663	0.00299868	0.00100758
cg19950461	0.0022684	0.00311551	0.468291	-0.000690684	0.00175963	0.695529	-0.001752	0.00253465	0.491062
cg19950474	0.0110543	0.0189695	0.561406	-0.0165942	0.0107139	0.124641	-0.000570409	0.0154327	0.970591
cg19950499	-0.000257314	0.0344082	0.994048	-0.0212243	0.0194336	0.277446	0.000747082	0.027993	0.978763
cg19950548	-0.0173149	0.0146142	0.238961	-0.00555047	0.00825401	0.502875	0.0182267	0.0118895	0.128494
cg19950556	-0.0164856	0.0164595	0.31901	-0.000905451	0.00929624	0.922608	0.00675719	0.0133907	0.614961
cg19950606	-0.0177804	0.0341287	0.603556	0.00725315	0.0192757	0.707519	-0.00751766	0.0277656	0.78715
cg19950608	0.0128043	0.0156682	0.415786	-0.00284753	0.00884931	0.748305	-0.0144439	0.012747	0.259926
cg19950739	0.0107854	0.0107313	0.31735	-0.00725418	0.00606097	0.234246	-0.00788936	0.0087305	0.368395
cg19950767	-0.020741	0.0162105	0.203749	0.0175095	0.00915563	0.0587418	0.00433098	0.0131882	0.743311
cg19950771	-0.00922971	0.0157946	0.560321	0.00497648	0.0089207	0.578214	0.0136889	0.0128498	0.289358
cg19950817	0.0053495	0.0161789	0.741618	0.000740198	0.00913778	0.935604	-0.00737988	0.0131625	0.576298
cg19950823	0.0016848	0.00363032	0.643612	-0.00135919	0.00205039	0.508955	-0.000937121	0.00295347	0.751695
cg19950846	0.00746445	0.00779434	0.340582	-0.00545387	0.0044022	0.218344	-0.00613306	0.00634114	0.335832
cg19950888	0.00567608	0.0139501	0.684981	-0.00672036	0.00787898	0.395768	-0.00359591	0.0113492	0.752038
cg19950904	0.00118358	0.0121991	0.922907	-0.00537283	0.00689001	0.437388	-0.00258106	0.00992468	0.79536
cg19950933	0.0151424	0.0174911	0.38876	-0.00815514	0.00987891	0.411087	-0.013007	0.01423	0.362933
cg19950969	-0.00360737	0.0299488	0.904372	-0.0144023	0.0169149	0.396593	-0.0208451	0.0243651	0.394344
cg19951006	-0.00557008	0.0287049	0.846541	-0.00140247	0.0162124	0.931241	-0.00458573	0.0233531	0.844731
cg19951044	0.0295769	0.0300706	0.327743	-0.0116182	0.0169837	0.495541	-0.00892666	0.0244641	0.715981
cg19951105	0.00888344	0.00949936	0.352004	-0.00824458	0.00536519	0.127594	8.7248e-05	0.00772827	0.991015
cg19951107	-0.0293725	0.034155	0.391902	0.0105349	0.0192906	0.586228	0.0208133	0.0277871	0.455633
cg19951139	0.0021127	0.0101476	0.835507	0.00349701	0.0057313	0.543169	-0.00298598	0.00825563	0.718363
cg19951148	-0.0024619	0.0188682	0.896455	0.00928738	0.0106567	0.385606	-0.000168894	0.0153503	0.991244
cg19951183	-9.77397e-05	0.0159674	0.995128	-0.0081605	0.00901831	0.367747	0.00536515	0.0129904	0.680502
cg19951200	-0.0233113	0.0202151	0.25165	0.0124203	0.0114174	0.279336	0.0145745	0.0164462	0.377681
cg19951244	-0.00764189	0.0103603	0.462514	0.00158854	0.00585147	0.786595	0.00774201	0.00842873	0.360598
cg19951283	-0.00309019	0.0163173	0.850186	-0.00377915	0.00921595	0.682653	0.0127356	0.0132751	0.339738
cg19951297	0.0106508	0.0243012	0.662146	0.00194065	0.0137252	0.887849	-0.0026593	0.0197704	0.893276
cg19951298	0.00369014	0.0141413	0.79468	-0.00501011	0.00798693	0.531929	-0.00528731	0.0115047	0.646838
cg19951303	0.00739936	0.00609008	0.227291	-0.00679893	0.00343965	0.0508935	-0.00646682	0.00495463	0.194879
cg19951356	0.00565313	0.00609607	0.356028	-0.000385025	0.00344303	0.911189	-0.00672957	0.0049595	0.177929
cg19951409	0.0285752	0.0371397	0.443507	-0.00036696	0.0209763	0.986078	-0.00926901	0.0302153	0.759672
cg19951424	-0.00650328	0.0108706	0.551058	-0.00309113	0.00613968	0.615765	0.00987072	0.00884387	0.267105
cg19951437	-0.023011	0.0169949	0.178852	0.0172637	0.00959865	0.0751674	0.0157015	0.0138263	0.258883
cg19951593	-0.0182379	0.0281288	0.518261	0.00199809	0.015887	0.900173	0.00432514	0.0228844	0.850484
cg19951594	0.00436515	0.00557419	0.435456	-0.00314865	0.00314828	0.319717	-0.00134823	0.00453492	0.766867
cg19951657	-0.0161528	0.0134318	0.232038	0.00609976	0.00758623	0.423311	0.00744634	0.0109276	0.497208
cg19951663	0.00555407	0.00686736	0.42061	-0.00599387	0.00387865	0.125485	-0.000877281	0.00558699	0.87555
cg19951693	-0.0335854	0.0217544	0.12585	0.00854886	0.0122868	0.488215	0.0264925	0.0176984	0.137638
cg19951743	-0.00114066	0.00317306	0.720009	0.00227626	0.00179213	0.207041	0.000664179	0.00258147	0.797497
cg19951754	-0.0008351	0.00839637	0.920976	-0.00644993	0.00474223	0.176917	0.00765115	0.00683093	0.265419
cg19951766	0.000434916	0.0150013	0.97693	-0.00636782	0.00847267	0.45411	0.00537265	0.0122044	0.660746
cg19951818	0.00990331	0.0114831	0.39056	0.00295606	0.00648561	0.649551	-0.00176711	0.00934216	0.850363
cg19951854	0.0144113	0.0239956	0.549507	-0.00418928	0.0135526	0.757892	0.00440368	0.0195218	0.822
cg19951871	-0.0016837	0.00658166	0.798629	0.00230664	0.00371729	0.536359	-0.00010603	0.00535456	0.984242
cg19952015	-0.0281452	0.0213987	0.191486	0.00799838	0.0120859	0.509656	0.0287506	0.0174091	0.101843
cg19952067	0.0195172	0.0138215	0.161092	-0.000615348	0.00780633	0.937331	-0.011861	0.0112446	0.2941
cg19952072	0.00767101	0.0284409	0.787944	0.00236362	0.0160633	0.88332	0.00268193	0.0231383	0.907962
cg19952089	-4.17417e-05	0.00999593	0.996677	4.34736e-05	0.00564565	0.993872	0.00282608	0.00813226	0.72895
cg19952163	0.0480855	0.03134	0.128174	-0.0131349	0.0177007	0.459827	-0.0295884	0.0254969	0.248676
cg19952216	0.0017216	0.032134	0.957382	-0.000450707	0.0181492	0.980238	0.0132316	0.0261429	0.613904
cg19952225	-0.00160401	0.0127232	0.899935	0.00390158	0.00718601	0.588403	-0.00936101	0.0103511	0.368026
cg19952228	-0.000397053	0.002294	0.862943	0.000498003	0.00129564	0.701538	-0.000418619	0.0018663	0.822987
cg19952260	0.0198704	0.029252	0.498558	-0.00170372	0.0165214	0.918077	-0.0101374	0.0237982	0.671061
cg19952280	-0.00364079	0.00712179	0.610348	0.000817191	0.00402235	0.839429	0.0029144	0.00579398	0.616089
cg19952282	-0.00877278	0.0128424	0.496148	0.0083442	0.00725332	0.25278	0.0100885	0.010448	0.336628
cg19952303	0.00580394	0.00524112	0.270838	-0.00252415	0.00296016	0.395902	0.00012782	0.00426395	0.976146
cg19952385	-0.0201526	0.0347081	0.562822	0.010076	0.019603	0.608405	-0.00188444	0.028237	0.946927
cg19952427	0.00735504	0.0212652	0.73018	-0.00507036	0.0120105	0.673832	-0.00659549	0.0173004	0.703856
cg19952435	-0.0059134	0.0264082	0.823283	-0.00496331	0.0149152	0.74002	-0.00940943	0.0214846	0.662378
cg19952454	0.00644235	0.010846	0.553893	-0.0086784	0.0061258	0.159743	-0.00350968	0.00882388	0.691681
cg19952507	0.00328016	0.00330593	0.32354	-0.000439354	0.00186717	0.814463	-0.000375647	0.00268956	0.889209
cg19952530	-0.0497568	0.0267532	0.0659071	0.00803904	0.0151101	0.595908	0.0175724	0.0217653	0.421414
cg19952555	0.0112784	0.0035624	0.00206039	-0.00304555	0.00201203	0.133327	-0.00722592	0.00289822	0.0143344
cg19952651	-0.00246202	0.0119423	0.837094	0.00424686	0.00674494	0.530397	0.00164376	0.00971571	0.865999
cg19952686	-0.0261028	0.0206129	0.208396	0.00610634	0.0116421	0.601111	0.0319911	0.0167698	0.0593624
cg19952696	0.0065211	0.0106931	0.543378	-0.00922776	0.00603941	0.129753	-0.00299066	0.00869944	0.731751
cg19952704	-0.035873	0.0634862	0.57333	0.0348021	0.0358567	0.334143	0.0306933	0.0516496	0.553707
cg19952762	-0.0367123	0.030473	0.231202	0.00283231	0.017211	0.869626	0.0334107	0.0247915	0.180873
cg19952821	-0.0136129	0.0165024	0.411429	0.00349245	0.00932048	0.708688	0.012641	0.0134256	0.348736
cg19952829	0.00762383	0.0108053	0.482134	-0.00287557	0.00610279	0.638553	-0.00410292	0.00879073	0.641727
cg19953129	-0.0163688	0.012204	0.182933	0.0048224	0.00689274	0.485813	0.0119744	0.00992861	0.230703
cg19953285	-0.000324302	0.0142317	0.981866	-0.00406218	0.00803801	0.614433	0.000896265	0.0115783	0.938456
cg19953290	-0.00925924	0.0123453	0.455037	0.00514168	0.00697254	0.46263	0.00194458	0.0100436	0.846879
cg19953316	-0.0132853	0.0461299	0.773958	0.0235052	0.026054	0.369176	0.0190959	0.0375293	0.612018
cg19953352	-0.00899832	0.0160271	0.575776	0.00435857	0.009052	0.631232	-0.00398295	0.0130389	0.760659
cg19953405	-0.0142543	0.0112779	0.209256	0.0105246	0.00636968	0.101676	0.00792147	0.00917518	0.390048
cg19953406	0.0247908	0.0173935	0.157249	-0.0163456	0.00982374	0.0993303	-0.0173771	0.0141506	0.222384
cg19953427	-0.0203989	0.0180352	0.26079	0.0066061	0.0101862	0.518155	0.010011	0.0146726	0.496665
cg19953452	0.0565176	0.0170755	0.00130699	-0.0175475	0.00964416	0.0718892	-0.0373269	0.0138919	0.00847176
cg19953485	0.00198733	0.00911467	0.827854	-0.00466266	0.00514793	0.367297	0.00313311	0.00741531	0.673571
cg19953487	0.020658	0.04278	0.63025	-0.0213424	0.0241619	0.379233	-0.0218219	0.0348039	0.532121
cg19953583	0.0074555	0.00940087	0.429656	-0.00141408	0.00530957	0.790547	-0.00465682	0.00764814	0.544012
cg19953599	-0.00123806	0.0024351	0.612298	0.00123376	0.00137533	0.371884	0.000217103	0.00198109	0.91296
cg19953620	0.00485666	0.00508975	0.342329	-0.00270136	0.00287467	0.349675	-0.00243387	0.0041408	0.558033
cg19953634	-0.0105804	0.00875112	0.229559	0.00949088	0.00494259	0.0577373	0.0115633	0.00711954	0.107554
cg19953728	0.00652361	0.0121914	0.593793	-0.000731946	0.00688564	0.915561	-0.00906294	0.00991839	0.36309
cg19953743	-0.0131276	0.0186947	0.484212	0.0120906	0.0105587	0.254964	0.0121162	0.0152092	0.427587
cg19953768	-0.0552234	0.027937	0.0508846	0.0133995	0.0157787	0.397831	0.0476341	0.0227283	0.0386767
cg19953799	-7.3459e-05	0.00831172	0.992966	0.00406179	0.00469442	0.389022	0.00480781	0.00676206	0.478774
cg19953825	0.0128748	0.0234599	0.584391	-0.000534823	0.01325	0.967885	-0.00126974	0.0190859	0.947093
cg19953843	0.0212037	0.0234442	0.367983	-0.00229099	0.0132412	0.862992	-0.00360975	0.0190732	0.850282
cg19953847	0.0172587	0.017475	0.32577	-0.0113244	0.00986979	0.254016	-0.00198163	0.0142169	0.889432
cg19953856	0.0091723	0.0140371	0.515007	0.00206282	0.00792807	0.795262	-0.00699333	0.01142	0.541706
cg19953917	-0.0243342	0.0222092	0.275904	0.00672883	0.0125437	0.592876	0.0262524	0.0180685	0.149435
cg19953972	0.0112953	0.0112172	0.316433	-0.00684934	0.00633543	0.282298	-0.0105016	0.00912584	0.252633
cg19953974	-0.0118491	0.00789799	0.136759	0.00274713	0.00446075	0.539425	0.0107417	0.00642546	0.0977663
cg19953985	0.0146584	0.00632762	0.0226098	-0.00406393	0.00357381	0.258252	-0.0110235	0.00514788	0.0347238
cg19954000	0.00903322	0.0270296	0.738945	0.00031568	0.0152662	0.983544	0.00188168	0.0219901	0.931984
cg19954011	0.0216337	0.0447398	0.629788	-0.0277919	0.0252689	0.274092	-0.0363972	0.0363984	0.319789
cg19954017	-0.0115505	0.0206305	0.576843	0.00962202	0.011652	0.410933	0.00170648	0.0167841	0.919224
cg19954130	0.0193872	0.0213849	0.366849	-0.0162979	0.0120781	0.180324	-0.010614	0.0173978	0.543223
cg19954146	-0.0121372	0.00993215	0.224635	0.0052759	0.00560963	0.34927	0.00474983	0.00808037	0.558003
cg19954153	0.00622311	0.0124531	0.61839	-0.00528004	0.00703345	0.454629	-0.00338976	0.0101313	0.738655
cg19954187	0.024209	0.0164875	0.145218	-0.0121753	0.00931205	0.19411	-0.00775795	0.0134135	0.564342
cg19954198	0.00260951	0.0115573	0.821836	-0.0134651	0.00652753	0.0417754	0.000707296	0.00940255	0.94019
cg19954205	0.00295451	0.0084873	0.728505	-0.00208941	0.00479359	0.663885	-0.0033765	0.0069049	0.625934
cg19954218	-0.0395262	0.0305863	0.199296	0.0314394	0.017275	0.0718208	0.027658	0.0248837	0.269076
cg19954219	-0.00287361	0.00523213	0.584102	0.0016472	0.00295508	0.578517	0.00189167	0.00425664	0.65773
cg19954234	-0.0232819	0.0349189	0.506503	0.00944395	0.019722	0.63311	-0.0017946	0.0284085	0.949759
cg19954255	-0.000116701	0.0134956	0.993118	0.00354062	0.00762228	0.643313	0.0026985	0.0109795	0.806369
cg19954278	-0.00405145	0.0106484	0.704415	0.00769714	0.00601415	0.203623	0.00306817	0.00866305	0.723974
cg19954286	-0.0379279	0.0378333	0.318571	-0.0136625	0.0213681	0.524062	0.0190951	0.0307795	0.536447
cg19954334	0.0180863	0.015417	0.243581	-0.00101379	0.00870742	0.907552	-0.00802424	0.0125426	0.523821
cg19954341	-0.0307434	0.0238885	0.201143	0.0114882	0.0134921	0.396581	0.0175498	0.0194347	0.368732
cg19954348	-0.0140484	0.0131194	0.286885	0.0159881	0.00740976	0.033395	0.0109359	0.0106734	0.308077
cg19954357	0.00148369	0.0326292	0.963824	-0.0020378	0.0184288	0.912178	-0.0123026	0.0265457	0.644069
cg19954374	-0.00382208	0.00275214	0.168051	0.00014282	0.00155439	0.92698	0.00304704	0.00223902	0.176673
cg19954448	-0.00188909	0.0075431	0.802772	0.00560246	0.00426031	0.191566	-0.00108906	0.00613674	0.859509
cg19954471	0.0569991	0.0342358	0.0991275	-0.0285688	0.0193362	0.142755	-0.0492739	0.0278528	0.0799915
cg19954481	-0.00107988	0.0160512	0.946498	0.00238325	0.00906565	0.793189	0.00337394	0.0130586	0.796663
cg19954499	-0.0017085	0.0285119	0.95234	-0.0068057	0.0161034	0.673495	0.00439397	0.0231961	0.85015
cg19954537	0.00732477	0.0299102	0.807052	-0.00443195	0.0168931	0.793601	0.00349208	0.0243336	0.886183
cg19954602	0.0056638	0.0332923	0.865264	0.00955372	0.0188033	0.612534	0.00616259	0.0270852	0.820488
cg19954613	0.0139708	0.00570208	0.0160547	-0.00313325	0.00322051	0.332995	-0.0100037	0.00463897	0.0334955
cg19954662	-0.0115879	0.0424933	0.785658	-0.0043313	0.024	0.857156	-0.00221514	0.0345707	0.949041
cg19954739	0.00409302	0.00339786	0.231263	-0.00445049	0.00191909	0.0224686	-0.00392853	0.00276435	0.15845
cg19954839	-0.041359	0.0269604	0.128235	0.0180883	0.0152271	0.237742	0.0315777	0.0219338	0.153143
cg19954877	0.0240184	0.0252253	0.343362	-0.00689811	0.0142471	0.629342	-0.0170088	0.0205222	0.409232
cg19954884	0.00706669	0.038691	0.855455	-0.0152736	0.0218525	0.486246	-0.0145823	0.0314773	0.644203
cg19954936	0.0134621	0.0117425	0.254407	-0.00153201	0.00663213	0.817798	-0.00650751	0.00955322	0.497361
cg19954954	-0.00632882	0.00976412	0.51839	0.00206625	0.00551473	0.708709	0.00112448	0.00794366	0.887721
cg19954978	-0.0309749	0.0162534	0.0596129	-0.000302715	0.00917984	0.973761	0.0180641	0.0132231	0.175032
cg19954985	0.00684948	0.0161035	0.67152	0.00148277	0.00909516	0.870832	-0.00648302	0.0131011	0.621816
cg19955019	-0.0121197	0.00942958	0.201723	0.0105092	0.00532578	0.051282	0.012416	0.0076715	0.108777
cg19955025	0.0039183	0.0143904	0.785975	0.008194	0.00812763	0.315858	-0.0143683	0.0117074	0.222657
cg19955105	-0.0267323	0.0152665	0.0830684	0.00971007	0.00862246	0.262858	0.0171606	0.0124202	0.170216
cg19955118	0.000183525	0.00433875	0.966346	0.000560201	0.0024505	0.819651	-0.000834912	0.00352982	0.813514
cg19955132	0.0020571	0.00675328	0.761311	-0.00293307	0.00381422	0.443753	-0.00098245	0.00549418	0.858451
cg19955173	0.0330443	0.0273545	0.229954	-3.9559e-05	0.0154497	0.997962	-0.0161663	0.0222545	0.469307
cg19955257	0.00315124	0.00789395	0.690617	-0.00570336	0.00445847	0.20384	0.00510288	0.00642218	0.428783
cg19955263	0.0242112	0.0211401	0.254886	0.00149206	0.0119398	0.900807	-0.0172343	0.0171987	0.318777
cg19955284	-0.00459121	0.00919396	0.618636	-0.00107104	0.0051927	0.837017	0.000152333	0.00747981	0.983793
cg19955311	0.0168449	0.0192399	0.383431	0.00913498	0.0108666	0.402592	-0.0203293	0.0156528	0.197072
cg19955318	0.00268379	0.00504876	0.596224	-0.00144834	0.00285151	0.612652	-0.00215807	0.00410745	0.600488
cg19955402	0.00325242	0.00267274	0.22657	-0.0025959	0.00150955	0.0886534	-0.00151611	0.00217443	0.4873
cg19955419	0.0021934	0.00293356	0.456437	-0.00196499	0.00165686	0.238501	0.0025294	0.00238662	0.291829
cg19955462	-0.00909526	0.0300097	0.762473	-0.005567	0.0169493	0.743273	0.00663689	0.0244146	0.786316
cg19955503	0.0179617	0.0236566	0.449515	-0.0085437	0.0133612	0.524027	0.000372298	0.019246	0.984606
cg19955544	0.0133583	0.017943	0.458364	0.000776124	0.0101341	0.93911	-0.00540228	0.0145976	0.712122
cg19955557	0.00544182	0.0338067	0.87245	0.00976733	0.0190939	0.610122	-0.000204734	0.0275037	0.994076
cg19955701	0.000953249	0.00581213	0.870061	0.00367277	0.00328267	0.265944	-3.952e-05	0.0047285	0.993348
cg19955718	-0.00878886	0.0101071	0.386661	0.00323995	0.00570847	0.571625	-0.000274667	0.00822274	0.973421
cg19955817	-0.0254927	0.0224099	0.258076	-0.0176129	0.012657	0.167207	0.012398	0.0182317	0.498093
cg19955823	3.30732e-05	0.00894662	0.997058	-0.000230261	0.00505301	0.963746	-0.00141647	0.00727858	0.846102
cg19955849	0.00349166	0.0189214	0.853975	0.00440403	0.0106867	0.681164	-0.00417929	0.0153936	0.786582
cg19955851	-0.0120613	0.0208143	0.5636	-0.000392792	0.0117558	0.973414	0.0132785	0.0169336	0.434842
cg19955873	0.0206347	0.018604	0.270078	-0.00552715	0.0105074	0.600061	-0.0202871	0.0151354	0.183223
cg19955956	-0.00703918	0.00977706	0.473258	-0.00319978	0.00552204	0.563611	0.004457	0.00795419	0.576531
cg19955992	-0.0147816	0.0213026	0.489393	0.00840362	0.0120316	0.486542	0.00804064	0.0173309	0.643713
cg19956062	-0.00444693	0.00376305	0.24017	-0.00184142	0.00212535	0.388383	0.00298824	0.00306145	0.331425
cg19956078	-0.000847095	0.00925932	0.927293	0.00306072	0.00522962	0.559714	0.00706368	0.00753298	0.350704
cg19956113	-0.069641	0.0299094	0.0219462	0.0203678	0.0168927	0.230831	0.0484377	0.024333	0.049308
cg19956136	0.0716818	0.0500402	0.155187	-0.0533124	0.0282625	0.0622112	-0.0745301	0.0407106	0.0701795
cg19956147	0.0241451	0.0363421	0.508005	-0.0021598	0.0205258	0.916413	0.000310387	0.0295663	0.991645
cg19956155	0.0107204	0.030742	0.728047	0.0155495	0.0173629	0.372683	2.23686e-05	0.0250104	0.999288
cg19956158	-0.00205897	0.0095944	0.830524	-0.000305718	0.00541887	0.955124	-0.00422804	0.00780559	0.589277
cg19956166	0.00396012	0.00775845	0.610901	-0.00637601	0.00438194	0.148847	-0.00702054	0.00631194	0.268746
cg19956224	-0.0060852	0.0114538	0.596425	0.0032703	0.00646905	0.614321	0.00805933	0.00931831	0.389211
cg19956268	0.00332463	0.00772552	0.66789	-0.00632302	0.00436334	0.150495	0.000101621	0.00628515	0.987133
cg19956292	-0.000171516	0.0104255	0.986908	0.00320112	0.00588827	0.587921	-0.000322594	0.00848174	0.969738
cg19956385	-0.0317239	0.0176274	0.0749866	0.00565065	0.00995588	0.571626	0.0290312	0.0143409	0.0456539
cg19956449	-0.0314669	0.0153705	0.0433115	-0.00545441	0.00868117	0.531267	0.0119265	0.0125048	0.342553
cg19956494	0.00808844	0.0388481	0.8355	0.00308585	0.0219413	0.888442	0.00464487	0.0316052	0.883461
cg19956540	-0.00785679	0.0292882	0.789065	0.00313296	0.0165419	0.850174	-0.0161441	0.0238276	0.499662
cg19956605	0.00564014	0.00536874	0.296048	-0.00412229	0.00303224	0.177112	-0.00274626	0.00436778	0.530973
cg19956606	0.00351025	0.00370015	0.345119	-0.00317539	0.00208983	0.131869	-0.00261466	0.00301029	0.387201
cg19956712	-1.42021e-05	0.00449082	0.997483	0.00140713	0.0025364	0.580312	-0.00184228	0.00365354	0.615222
cg19956752	0.0132802	0.0162492	0.415747	-0.0192084	0.00917746	0.0389321	-0.0063287	0.0132196	0.633194
cg19956769	-0.00564602	0.0155302	0.716976	-0.00565078	0.00877136	0.520931	0.00910457	0.0126347	0.47287
cg19956836	-0.0184301	0.0329827	0.577586	-0.00666874	0.0186285	0.721123	-0.00117751	0.0268333	0.965087
cg19956866	0.00103493	0.0130443	0.936924	-0.00277422	0.00736737	0.707319	0.00174818	0.0106123	0.869495
cg19956868	-0.00639626	0.0109113	0.559087	8.28748e-06	0.00616268	0.99893	-0.000445595	0.008877	0.960068
cg19956872	-0.019463	0.0279632	0.488062	-0.0120987	0.0157935	0.445485	0.00501681	0.0227497	0.825923
cg19956889	-0.0937755	0.0337013	0.00647087	0.035363	0.0190343	0.0661917	0.0507142	0.0274179	0.0673741
cg19956914	0.00142332	0.0188032	0.939816	0.00300602	0.01062	0.777733	0.0049229	0.0152975	0.748281
cg19956971	0.0237785	0.0144844	0.103864	-0.0169417	0.00818069	0.0409928	-0.00972309	0.0117838	0.411307
cg19957032	-0.00194162	0.0140754	0.890567	-0.00241264	0.00794971	0.762161	0.00727799	0.0114511	0.526538
cg19957094	-0.0147237	0.0250149	0.557486	0.0218018	0.0141283	0.126022	0.0131525	0.020351	0.519606
cg19957118	0.000137773	0.0165086	0.993358	-0.00238458	0.00932398	0.798682	-0.0083793	0.0134307	0.534148
cg19957119	0.023051	0.0264309	0.385272	-0.00716407	0.014928	0.632363	0.00120492	0.021503	0.955428
cg19957162	-0.00398375	0.0268402	0.882312	0.00101745	0.0151592	0.946625	-0.00666216	0.021836	0.760938
cg19957212	0.0173742	0.0197935	0.382212	-0.0113403	0.0111793	0.312887	-0.019057	0.0161031	0.239499
cg19957310	0.00164338	0.0240148	0.945581	-0.0119264	0.0135634	0.381387	-0.00451408	0.0195374	0.817759
cg19957337	-0.0412451	0.0105992	0.000181852	0.00920816	0.00598639	0.127226	0.0287578	0.00862306	0.00120548
cg19957386	0.0586839	0.0252493	0.0221807	-0.0401198	0.0142607	0.00592531	-0.0412355	0.0205417	0.0474606
cg19957411	-0.011646	0.0176253	0.51032	-0.00329406	0.0099547	0.741423	0.00182543	0.0143392	0.898961
cg19957448	-0.0403625	0.0277655	0.149227	0.0147201	0.0156818	0.350208	0.022409	0.0225888	0.323623
cg19957503	-0.000792301	0.0182384	0.965438	0.0140828	0.0103009	0.174712	-0.00037758	0.0148379	0.97975
cg19957506	-0.0212833	0.0114617	0.0663294	0.0120014	0.00647354	0.0667594	0.00290608	0.00932478	0.755967
cg19957509	-0.00476505	0.025947	0.854671	0.017079	0.0146547	0.246676	0.0183988	0.0211093	0.385558
cg19957510	0.00750919	0.013864	0.589302	-0.000789113	0.00783033	0.919934	-0.00293615	0.0112792	0.795166
cg19957511	0.00015809	0.0181129	0.993054	0.00896178	0.0102301	0.38316	0.00599206	0.0147359	0.685166
cg19957699	0.00200454	0.00720185	0.78134	-0.00284754	0.00406757	0.485549	-0.000907047	0.00585911	0.87729
cg19957727	0.00498075	0.00426327	0.245523	-0.00300338	0.00240788	0.215255	-0.00176287	0.00346841	0.61241
cg19957765	0.013202	0.0200247	0.511259	-0.0096632	0.0113099	0.394964	-0.0059994	0.0162912	0.713474
cg19957788	-0.0158011	0.00832585	0.0606605	-0.00174556	0.0047024	0.711285	0.0205251	0.00677356	0.00312562
cg19957803	0.00509712	0.0234103	0.828092	-0.00291081	0.013222	0.826213	0.00783098	0.0190456	0.681846
cg19957905	-0.00428033	0.00772729	0.580893	0.000377941	0.00436434	0.931168	0.000975536	0.00628659	0.877001
cg19957961	0.0462511	0.0377572	0.223526	-0.0187318	0.0213251	0.38188	-0.0150881	0.0307177	0.624393
cg19958009	0.0029169	0.0029408	0.323701	0.000180287	0.00166095	0.913786	-7.80129e-05	0.0023925	0.974054
cg19958021	-0.0178925	0.0240824	0.459279	0.00166606	0.0136016	0.902762	-0.00655597	0.0195924	0.738629
cg19958024	0.00596551	0.0132239	0.652903	0.00712445	0.00746881	0.342484	0.000369689	0.0107584	0.972658
cg19958057	0.00998872	0.00675572	0.142466	-0.00586061	0.0038156	0.127771	-0.00741858	0.00549616	0.180198
cg19958059	0.0292509	0.0280771	0.300064	-0.003608	0.0158578	0.820492	-0.0151792	0.0228423	0.507916
cg19958099	0.000455868	0.00293506	0.87689	-0.000743858	0.00165771	0.654619	0.00116334	0.00238784	0.627209
cg19958298	0.00173716	0.00350156	0.620927	-0.00268021	0.00197766	0.178457	-0.00167149	0.00284872	0.55872
cg19958301	0.0174395	0.0250394	0.487775	-0.0035444	0.0141421	0.802627	-0.0185605	0.020371	0.364465
cg19958309	0.0449046	0.0297066	0.133852	-0.0148443	0.0167781	0.378462	-0.0235459	0.024168	0.332327
cg19958368	-0.0345534	0.0237247	0.14847	0.0179885	0.0133996	0.182547	0.0249021	0.0193014	0.200027
cg19958389	0.0033632	0.0153518	0.827047	-0.00771141	0.00867062	0.375981	-0.0027012	0.0124896	0.829222
cg19958417	-0.00270066	0.0156671	0.863496	0.000960055	0.00884871	0.913824	0.00274014	0.0127461	0.830231
cg19958482	-0.00416866	0.00330428	0.21009	0.00211809	0.00186624	0.259165	0.00262335	0.00268822	0.331532
cg19958511	-0.000509449	0.0139609	0.970965	-0.00555276	0.00788506	0.48297	0.00662769	0.011358	0.56088
cg19958582	0.0130719	0.0253904	0.607825	-0.00385143	0.0143404	0.788823	-0.0166326	0.0206565	0.422655
cg19958586	0.0263655	0.0430522	0.541687	-0.0420064	0.0243157	0.0872207	-0.0228619	0.0350255	0.515463
cg19958593	-0.00401379	0.0195072	0.837406	-0.0129248	0.0110176	0.243598	0.00546666	0.0158702	0.731238
cg19958604	-0.00690491	0.00791932	0.38539	0.00300637	0.0044728	0.503072	0.00202019	0.00644282	0.754525
cg19958627	0.00350278	0.00405779	0.390123	-0.00170633	0.00229182	0.458339	-0.00578693	0.00330125	0.082737
cg19958637	0.00383394	0.0044259	0.388469	-0.00271642	0.00249973	0.279842	-0.00337831	0.00360072	0.350433
cg19958653	-0.00199627	0.0298438	0.946805	0.000958225	0.0168556	0.954781	0.0013628	0.0242796	0.955353
cg19958721	-0.00984954	0.0141588	0.488294	0.00318127	0.0079968	0.691629	0.00884935	0.011519	0.444191
cg19958736	-0.00700928	0.00600178	0.245694	0.00128731	0.00338978	0.704943	0.00520398	0.00488279	0.289141
cg19958750	0.0347959	0.0504121	0.491682	0.00133876	0.0284725	0.962593	-0.00710692	0.0410131	0.862786
cg19958771	-0.0189926	0.044287	0.668972	0.0183796	0.0250131	0.464216	0.014595	0.03603	0.686303
cg19958866	0.000101804	0.00333012	0.975674	0.00056237	0.00188084	0.765573	-0.000887299	0.00270924	0.743982
cg19958890	-0.0401988	0.0287432	0.165105	0.00402682	0.016234	0.804616	0.0318084	0.0233843	0.176873
cg19958892	0.0160292	0.0088106	0.0719175	-0.0038658	0.00497618	0.439113	-0.0142858	0.00716792	0.0490396
cg19958907	-0.0184578	0.012796	0.152361	0.00124886	0.00722714	0.863164	0.0120364	0.0104103	0.250409
cg19958956	0.013793	0.0203767	0.500063	0.0104471	0.0115087	0.366232	-0.0148143	0.0165776	0.373709
cg19959005	-0.00100591	0.0029702	0.735585	-0.00127121	0.00167755	0.450403	0.000251408	0.00241642	0.917349
cg19959041	0.00209274	0.0328324	0.949307	0.000728674	0.0185436	0.968735	-0.015599	0.026711	0.560569
cg19959055	0.00779523	0.00828456	0.349052	0.000947576	0.00467908	0.839935	-0.0032388	0.00673996	0.631917
cg19959061	0.00627815	0.013424	0.64105	0.00173048	0.00758179	0.819934	-0.0156324	0.0109212	0.1555
cg19959088	0.00324719	0.0157224	0.836803	-0.00494547	0.00887995	0.578848	0.00229865	0.0127911	0.857754
cg19959091	0.0252935	0.0131889	0.0580497	-0.00157524	0.00744904	0.832961	-0.0213012	0.0107299	0.0499162
cg19959120	-0.00540673	0.0203761	0.7913	0.010414	0.0115083	0.367735	-0.00346017	0.0165771	0.835091
cg19959454	-0.00355395	0.0251372	0.887858	-0.00878824	0.0141974	0.537349	0.00737608	0.0204505	0.719116
cg19959477	-0.00581319	0.0147541	0.694432	-0.00403005	0.00833302	0.629732	0.00945605	0.0120033	0.432721
cg19959497	0.00306947	0.00431282	0.478337	-0.00150832	0.00243586	0.537214	-0.00148537	0.00350873	0.672978
cg19959519	0.00174106	0.00386965	0.653757	0.000157905	0.00218556	0.942551	-0.00120419	0.00314818	0.702915
cg19959556	-0.00111457	0.00585519	0.849424	0.00120987	0.00330698	0.715262	-0.00131884	0.00476353	0.782468
cg19959591	-0.00190395	0.0128627	0.882631	-0.00768143	0.00726481	0.292953	0.00490539	0.0104646	0.640281
cg19959621	-0.00404111	0.0132098	0.760316	-0.00596976	0.00746081	0.42556	0.00387509	0.0107469	0.719191
cg19959648	0.00367459	0.00238597	0.126764	-0.000121336	0.00134759	0.928439	-0.00136116	0.00194113	0.484826
cg19959677	-0.0263649	0.0190829	0.170236	0.00515952	0.0107779	0.63321	0.00675923	0.015525	0.664246
cg19959820	-0.0181264	0.02569	0.482123	0.0238779	0.0145096	0.103037	0.0114992	0.0209003	0.583438
cg19959917	0.00860607	0.0181731	0.636867	-0.00608369	0.0102641	0.554737	-0.00271149	0.0147849	0.854866
cg19959921	0.0115241	0.0166456	0.490373	-0.00612921	0.00940138	0.515961	-0.00779608	0.0135422	0.566145
cg19959974	0.0121393	0.00998365	0.226935	0.00648681	0.00563872	0.252776	-0.0177288	0.00812226	0.0314433
cg19960023	0.0091921	0.0257873	0.722264	0.00156376	0.0145646	0.914717	0.00107715	0.0209794	0.959157
cg19960065	0.0184025	0.0398408	0.645177	-0.0233222	0.0225019	0.302541	-0.0245854	0.0324128	0.449967
cg19960114	0.0279171	0.0179385	0.122869	-0.0208986	0.0101316	0.0417845	-0.00589262	0.014594	0.687262
cg19960138	-0.0074492	0.0111346	0.505061	0.00351024	0.00628879	0.577999	-0.00163334	0.00905867	0.857284
cg19960139	0.0128789	0.0202335	0.525927	0.00539897	0.0114278	0.637662	-0.0139619	0.0164611	0.398409
cg19960149	-0.00540256	0.00857275	0.530029	0.00654778	0.00484185	0.179382	0.00605567	0.00697442	0.387368
cg19960165	-0.00442001	0.0136861	0.747416	-0.00710202	0.00772984	0.360467	-0.000347525	0.0111344	0.975164
cg19960185	-0.00259402	0.040827	0.949468	-0.0150298	0.0230589	0.516056	-0.0169504	0.0332151	0.610973
cg19960279	0.0047659	0.0137722	0.730046	-0.0108045	0.00777848	0.167975	0.0170785	0.0112045	0.130665
cg19960420	-0.0556072	0.0491921	0.261063	0.0489235	0.0277835	0.0813773	0.0495837	0.0400206	0.218321
cg19960458	0.0146399	0.00723697	0.0458037	-0.00752051	0.00408741	0.0688066	-0.0106634	0.00588769	0.0731827
cg19960548	0.00485966	0.00564962	0.391792	-0.00318208	0.00319088	0.321102	-0.00402347	0.00459629	0.383511
cg19960590	0.0143496	0.00961901	0.138964	-0.00462624	0.00543277	0.396543	-0.00986653	0.00782561	0.210374
cg19960603	-0.00815512	0.00785113	0.301491	0.0016376	0.00443428	0.712697	0.00110307	0.00638734	0.863246
cg19960616	0.0116801	0.0307218	0.704627	-0.0181397	0.0173516	0.298399	-0.00336065	0.024994	0.893316
cg19960618	-0.0095346	0.0232327	0.682412	0.0113906	0.0131217	0.387476	-0.00392286	0.0189012	0.836014
cg19960692	0.00316321	0.00344554	0.360842	-0.00040702	0.00194603	0.834762	-0.000393556	0.00280315	0.888634
cg19960778	-0.00243611	0.0104107	0.815473	-0.000744349	0.00587992	0.899523	0.00291979	0.0084697	0.731033
cg19960793	-3.7425e-05	0.0145181	0.997948	-0.00138434	0.00819978	0.866281	-8.00702e-05	0.0118113	0.994605
cg19960806	0.00110474	0.00279237	0.693239	-0.00141163	0.00157712	0.372942	-0.00101701	0.00227175	0.655374
cg19960827	0.00343574	0.00347067	0.324643	-0.000511945	0.00196022	0.794512	-0.000446087	0.00282359	0.874793
cg19960880	-0.00277516	0.00628956	0.660016	0.00311425	0.00355231	0.382803	0.000671152	0.00511691	0.895915
cg19960899	0.0250566	0.0142595	0.0820096	-0.00722753	0.00805371	0.371696	-0.010014	0.0116009	0.390132
cg19960906	0.00220767	0.0120775	0.855339	0.00292119	0.00682131	0.669413	-0.00733423	0.00982573	0.457194
cg19960991	-0.0124667	0.0196164	0.526567	0.00992434	0.0110792	0.372576	0.00496998	0.015959	0.756142
cg19961002	0.0187742	0.0115672	0.107789	-0.000266264	0.00653309	0.967573	-0.00945132	0.00941056	0.317693
cg19961013	0.00726244	0.024984	0.771907	-0.00668103	0.0141108	0.636932	0.00683587	0.0203259	0.737354
cg19961043	-0.00349306	0.0118654	0.769082	-0.0124142	0.0067015	0.0669701	0.0164729	0.00965314	0.0910854
cg19961045	-0.0102963	0.0365454	0.778736	-0.00927307	0.0206407	0.654234	-0.0124168	0.0297317	0.677134
cg19961056	-0.0364796	0.0317615	0.253538	0.00286106	0.0179388	0.873611	0.0202279	0.0258398	0.435621
cg19961151	0.0262182	0.0257141	0.310425	-0.0159098	0.0145232	0.275994	-0.00958162	0.0209199	0.647955
cg19961173	0.0075115	0.024576	0.760524	0.00296782	0.0138804	0.831137	-0.0129013	0.019994	0.520266
cg19961183	0.00339445	0.010517	0.747565	0.00778183	0.00593993	0.193229	-0.00542059	0.00855615	0.527863
cg19961197	0.0257744	0.0276392	0.353354	-0.0178037	0.0156105	0.256859	-0.00772886	0.022486	0.731795
cg19961228	-0.0185307	0.00728632	0.0125479	0.00181852	0.00411528	0.659539	0.0132779	0.00592783	0.0273557
cg19961251	-0.0162567	0.0453552	0.720792	-0.00975147	0.0256164	0.70427	-0.00455644	0.036899	0.901977
cg19961277	0.00744474	0.00800491	0.354645	-0.000298396	0.00452113	0.947512	-0.00843931	0.00651245	0.198063
cg19961312	-0.00760025	0.0126712	0.550019	-0.000697786	0.00715662	0.922527	0.00663781	0.0103087	0.521143
cg19961339	-0.0382097	0.0266498	0.15482	0.0334413	0.0150517	0.0285996	0.0341707	0.0216811	0.118235
cg19961382	0.00227724	0.00317311	0.474669	0.00103608	0.00179216	0.564512	-0.000494796	0.00258151	0.848398
cg19961395	0.00756279	0.0114672	0.511111	-0.00695352	0.0064766	0.285622	-0.00491134	0.00932919	0.599766
cg19961409	0.0148389	0.0257864	0.566303	-0.0046038	0.014564	0.752593	-0.0104623	0.0209787	0.619101
cg19961411	-0.00828057	0.0300486	0.783456	0.0110392	0.0169713	0.516916	-0.00329852	0.0244462	0.892944
cg19961480	3.98891e-05	0.0172505	0.99816	-0.00210392	0.00974302	0.829482	-0.000422777	0.0140343	0.976029
cg19961483	0.00686269	0.010532	0.516181	-0.00297913	0.00594841	0.617615	-0.000992253	0.00856836	0.908045
cg19961522	-0.00372305	0.0116348	0.749654	0.00504119	0.00657127	0.444832	0.00355334	0.00946555	0.708177
cg19961545	0.00896891	0.022656	0.693059	-0.00204909	0.012796	0.873104	0.00308122	0.018432	0.867583
cg19961648	-0.0187971	0.0352847	0.595429	0.0329289	0.0199286	0.101666	0.00269286	0.0287061	0.925453
cg19961649	-0.00761327	0.010865	0.485141	0.00346207	0.0061365	0.573923	0.00907396	0.00883929	0.307161
cg19961720	-0.0282206	0.0265672	0.290739	0.0116269	0.015005	0.440285	0.0219624	0.0216139	0.312073
cg19961729	-0.0195636	0.0161532	0.22876	0.011561	0.00912326	0.208086	0.0151443	0.0131416	0.25196
cg19961766	0.00663583	0.0182445	0.716854	0.00323872	0.0103044	0.753958	0.000691161	0.014843	0.962955
cg19961800	0.0449115	0.0376696	0.236044	-0.0189324	0.0212756	0.375718	-0.0214896	0.0306464	0.484833
cg19961803	0.000873056	0.00502139	0.862328	-0.00515825	0.00283606	0.0719945	0.00220305	0.00408519	0.590918
cg19961809	0.00462818	0.00520849	0.376403	-0.00129742	0.00294173	0.660155	-0.00453554	0.0042374	0.287087
cg19961876	0.0283963	0.054983	0.606699	0.00543336	0.0310542	0.861469	-0.00525225	0.0447318	0.90677
cg19961913	-0.0180578	0.0423638	0.670857	0.0100688	0.0239269	0.674811	0.0106359	0.0344653	0.758283
cg19961926	0.000323311	0.00236191	0.891403	-0.00280487	0.001334	0.0380629	0.0013304	0.00192155	0.490351
cg19961945	0.0223589	0.0366262	0.542969	-0.0195268	0.0206863	0.347518	-0.0239262	0.0297975	0.423942
cg19961947	0.0181991	0.0188691	0.337175	-0.00653921	0.0106572	0.540905	-0.0149893	0.0153511	0.331256
cg19961980	-0.0126313	0.0266948	0.637142	0.00128463	0.0150771	0.932273	-0.0100309	0.0217178	0.645195
cg19961998	0.0161855	0.0132788	0.22581	-0.0103494	0.0074998	0.170739	-0.00806375	0.010803	0.457193
cg19962052	-0.0217456	0.0132148	0.10306	0.0133874	0.00746363	0.0759484	0.0150069	0.010751	0.16591
cg19962075	-0.0692833	0.0431459	0.111537	0.0348248	0.0243686	0.15616	0.048925	0.0351016	0.166527
cg19962151	-0.0203215	0.0287832	0.481852	-0.0036779	0.0162566	0.821486	-0.00296908	0.0234168	0.899364
cg19962299	0.0168415	0.0199372	0.400321	-0.00878852	0.0112605	0.436991	-0.0104775	0.0162201	0.519816
cg19962304	-0.030823	0.0149294	0.0416041	0.00811985	0.00843208	0.337932	0.0164646	0.0121459	0.178353
cg19962323	-0.00917502	0.0136563	0.503258	-0.0119747	0.007713	0.123757	0.0121785	0.0111102	0.275694
cg19962349	0.0300268	0.0297236	0.314885	-0.0198951	0.0167877	0.238845	-0.0228147	0.0241818	0.347762
cg19962375	0.0178306	0.0345543	0.607004	-0.010805	0.0195161	0.581082	-0.000945506	0.0281119	0.973238
cg19962424	-0.0435336	0.0350144	0.216721	0.0104011	0.019776	0.600114	0.0318336	0.0284862	0.266509
cg19962434	0.0270782	0.0136985	0.050883	-0.00450692	0.00773685	0.56155	-0.0150243	0.0111445	0.180722
cg19962468	0.0379027	0.0191596	0.0507069	-0.0248623	0.0108213	0.0237146	-0.0212645	0.0155874	0.175627
cg19962526	-0.0243022	0.0247717	0.328987	-0.00379285	0.013991	0.78689	0.00871093	0.0201532	0.66652
cg19962565	-0.00541206	0.00290651	0.0655928	0.00156924	0.00164158	0.34146	0.00336652	0.00236461	0.157707
cg19962573	0.00472988	0.0105298	0.654285	-0.00346799	0.00594716	0.561142	-0.00454747	0.00856656	0.596731
cg19962581	0.0123187	0.0196992	0.533202	-0.0103147	0.011126	0.356162	-0.00307609	0.0160264	0.848187
cg19962618	0.00458491	0.00891654	0.608268	0.00728139	0.00503602	0.151407	-0.0123949	0.00725412	0.0906763
cg19962750	-0.057924	0.029315	0.0509759	0.00489913	0.016557	0.767936	0.0436129	0.0238494	0.0704892
cg19962760	-0.0303666	0.0241602	0.211782	0.0174507	0.0136456	0.203969	0.0276611	0.0196557	0.162508
cg19962850	-0.00065005	0.00493605	0.895496	-0.00138422	0.00278786	0.620641	0.000130012	0.00401576	0.974239
cg19962878	0.00376628	0.00337721	0.267491	-0.00237822	0.00190743	0.215437	-0.00126357	0.00274756	0.646615
cg19962889	0.00355876	0.0142906	0.80386	0.000754821	0.00807128	0.925682	0.00546539	0.0116262	0.639335
cg19962902	-0.00189074	0.00241653	0.435856	-0.000675305	0.00136485	0.62186	0.00259649	0.00196599	0.189675
cg19962990	0.00611402	0.00987761	0.537367	-0.00285266	0.00557883	0.610266	-0.0111171	0.00803599	0.16968
cg19963025	-0.0037837	0.0115381	0.743664	-0.00311987	0.00651667	0.633181	0.00503769	0.00938691	0.592711
cg19963120	0.00946882	0.0221613	0.670121	-0.0023998	0.0125166	0.848351	-0.0125811	0.0180295	0.486952
cg19963142	0.000793608	0.00405582	0.845272	0.00173239	0.00229071	0.451302	-0.000989271	0.00329964	0.764955
cg19963154	-0.0119714	0.0120187	0.32167	-0.00614285	0.0067881	0.367714	0.00857932	0.00977788	0.382404
cg19963203	0.0319284	0.0209571	0.130852	0.00358536	0.0118365	0.762602	-0.0192216	0.0170498	0.262334
cg19963224	0.0243017	0.0146032	0.0992801	-0.00171211	0.00824784	0.835986	-0.019517	0.0118806	0.103637
cg19963231	0.00154157	0.0191531	0.936014	0.0107509	0.0108176	0.322752	-0.016025	0.0155821	0.306282
cg19963313	0.00248386	0.00274246	0.367313	0.000360545	0.00154893	0.816425	-0.00138641	0.00223115	0.535787
cg19963471	-0.0028408	0.00785888	0.718522	-0.00229792	0.00443866	0.605829	0.00172077	0.00639364	0.788389
cg19963484	-0.000456768	0.0424419	0.991435	0.00677822	0.023971	0.777951	0.0130447	0.0345289	0.706402
cg19963496	0.00474088	0.0104083	0.649764	-0.00299195	0.00587856	0.611925	-0.000228307	0.00846775	0.978545
cg19963510	-0.00654254	0.0113141	0.564413	0.00569178	0.00639016	0.375267	0.00251045	0.00920468	0.78563
cg19963522	-0.00918735	0.0406694	0.821747	-0.0142782	0.0229699	0.535645	-0.0111889	0.0330869	0.735962
cg19963544	-0.00451719	0.0156074	0.772867	0.00270118	0.008815	0.759927	0.000639437	0.0126975	0.959939
cg19963546	-0.0304514	0.0229782	0.188176	0.00680318	0.012978	0.601316	0.0110252	0.018694	0.556701
cg19963589	0.0422513	0.0333692	0.208452	-0.0385649	0.0188468	0.0434119	-0.0284265	0.0271478	0.297628
cg19963602	0.0142144	0.0108662	0.193891	-0.00179883	0.00613718	0.770063	-0.00634595	0.00884028	0.474561
cg19963608	0.0462895	0.0287831	0.111004	-0.0229286	0.0162565	0.161581	-0.0399867	0.0234167	0.0908731
cg19963682	0.022545	0.0301707	0.456703	-0.0169869	0.0170403	0.321283	-0.00168035	0.0245456	0.94556
cg19963684	0.0185872	0.0117478	0.116829	-0.0153386	0.00663509	0.0228855	-0.0133308	0.00955748	0.166229
cg19963700	-0.00915757	0.021998	0.678107	-0.0116702	0.0124244	0.349886	0.00890612	0.0178966	0.619851
cg19963728	0.00340933	0.00241833	0.161768	-0.0032802	0.00136586	0.0182108	-0.000554865	0.00196745	0.778521
cg19963747	0.00159182	0.00291648	0.586441	-0.0023834	0.00164721	0.151108	0.001211	0.00237272	0.610928
cg19963768	-0.000725266	0.0032559	0.82419	-0.000333072	0.00183891	0.856644	-7.1196e-05	0.00264886	0.978612
cg19963795	0.00447669	0.00696502	0.521895	-5.51771e-05	0.00393381	0.988837	-0.000517339	0.00566644	0.927441
cg19963797	-0.0437914	0.0210077	0.0397109	0.0203597	0.011865	0.0893321	0.0158656	0.0170909	0.35553
cg19963836	0.0108723	0.00828737	0.192613	-0.00652766	0.00468067	0.16629	-0.00315341	0.00674225	0.641031
cg19963839	-0.0412433	0.0285192	0.151323	0.0146924	0.0161075	0.363929	0.0341321	0.023202	0.144472
cg19963847	-0.0103313	0.00895197	0.251276	0.0031814	0.00505603	0.530663	0.00730506	0.00728294	0.318313
cg19963856	-0.00189325	0.0346368	0.956521	-0.00777044	0.0195627	0.692079	0.00911853	0.028179	0.746936
cg19963919	0.00138992	0.00291181	0.634184	-0.00220624	0.00164458	0.182851	0.000177148	0.00236892	0.940542
cg19963943	0.00252497	0.011199	0.822088	-0.000783253	0.00632514	0.901702	-0.00810076	0.00911103	0.376118
cg19963944	-0.0199636	0.0189019	0.293488	0.00806457	0.0106757	0.451814	0.0149661	0.0153778	0.332835
cg19963994	-0.00655053	0.02114	0.757322	-0.00672249	0.0119398	0.574698	0.00600144	0.0171986	0.727876
cg19964040	-0.00760062	0.0266668	0.776229	-0.00515668	0.0150613	0.732798	0.0177126	0.021695	0.41623
cg19964173	0.000380464	0.012146	0.975075	0.00230579	0.00686001	0.737498	0.00298823	0.00988147	0.762982
cg19964176	-0.00311353	0.00253816	0.22288	-6.86789e-05	0.00143354	0.961887	0.00184528	0.00206494	0.373712
cg19964189	0.0407223	0.0225952	0.0745796	-0.0135428	0.0127617	0.291204	-0.029466	0.0183825	0.112167
cg19964273	0.0126204	0.0109853	0.253415	-0.00587186	0.00620443	0.346273	-0.0111953	0.00893715	0.213308
cg19964303	0.0110193	0.00742742	0.141126	-0.00486592	0.00419497	0.248891	-0.0095811	0.00604263	0.116055
cg19964319	-0.0253917	0.0186297	0.176016	0.010912	0.010522	0.302257	0.00895509	0.0151563	0.555982
cg19964320	0.00318834	0.0116792	0.785433	0.000777228	0.00659636	0.906446	0.00752358	0.0095017	0.430381
cg19964325	0.0589008	0.0386365	0.130608	-0.0132051	0.0218217	0.546487	-0.0602856	0.031433	0.058034
cg19964327	-0.0345335	0.0348066	0.323565	0.035257	0.0196586	0.0759831	0.0136841	0.0283171	0.630001
cg19964348	0.0330983	0.0292254	0.260179	-0.00173955	0.0165064	0.916285	-0.0223195	0.0237765	0.350181
cg19964403	-0.0463475	0.0488232	0.344806	0.016814	0.0275751	0.543436	0.0266282	0.0397204	0.504185
cg19964454	-0.0275957	0.019145	0.152658	0.0183044	0.010813	0.0936679	0.0213592	0.0155756	0.173404
cg19964470	-0.0232083	0.00983921	0.020321	0.00603162	0.00555714	0.280415	0.00989165	0.00800476	0.219516
cg19964475	0.0221657	0.0107676	0.042191	-0.0146081	0.00608151	0.0181875	-0.00770168	0.00876008	0.381455
cg19964491	-0.0289417	0.0282976	0.308939	0.00573998	0.0159824	0.72026	0.00495527	0.0230217	0.830025
cg19964493	-0.028438	0.021737	0.19384	0.0113166	0.012277	0.358908	0.016341	0.0176843	0.357736
cg19964581	-0.00120532	0.00345533	0.727966	0.00111015	0.00195155	0.570757	0.00253045	0.0028111	0.370241
cg19964609	-0.0607432	0.0250864	0.0173021	0.0251993	0.0141687	0.0784188	0.0122835	0.0204092	0.548657
cg19964638	-5.95419e-06	0.00464839	0.998981	0.000439756	0.00262539	0.867321	0.00237418	0.00378173	0.531593
cg19964755	0.00657538	0.0338523	0.846392	4.01863e-05	0.0191196	0.998327	-0.00622545	0.0275408	0.821637
cg19964761	-0.00720635	0.0139729	0.607199	-0.00390894	0.00789182	0.621487	0.0156382	0.0113677	0.172061
cg19964811	0.00353997	0.00611022	0.56368	-0.00331872	0.00345102	0.338586	-0.00690336	0.00497101	0.168065
cg19964818	0.0065364	0.0235277	0.781738	-0.00621526	0.0132883	0.641021	0.00192293	0.0191411	0.920184
cg19964826	0.00406132	0.0153098	0.791354	-0.0169081	0.00864691	0.0533858	0.00275255	0.0124554	0.825558
cg19964927	-0.00573074	0.0281159	0.838913	0.000937535	0.0158797	0.953041	0.000305277	0.0228739	0.989379
cg19965023	0.000251902	0.0268428	0.992532	0.0118893	0.0151607	0.434804	0.00935621	0.0218382	0.669276
cg19965031	0.0198018	0.0226055	0.383187	0.0147952	0.0127675	0.249346	-0.0248201	0.0183909	0.180258
cg19965042	0.00924169	0.0155346	0.553275	-0.00544764	0.00877388	0.536112	-0.0116828	0.0126383	0.357549
cg19965063	0.00682638	0.00382772	0.0776161	-0.00321282	0.00216188	0.140456	-0.00195534	0.00311407	0.531526
cg19965088	-0.00388229	0.00455125	0.39573	-0.000547575	0.00257052	0.831753	0.00428055	0.0037027	0.250467
cg19965099	0.00869011	0.0120558	0.472735	0.00316013	0.00680908	0.643601	-0.00603478	0.00980811	0.539793
cg19965221	-0.00788397	0.00825908	0.342138	0.0014553	0.00466469	0.755717	0.00249239	0.00671923	0.711487
cg19965300	-0.0207048	0.0238595	0.387635	0.00307599	0.0134757	0.819918	0.00762214	0.019411	0.695416
cg19965312	-0.0372418	0.0206453	0.0743207	0.0130412	0.0116604	0.26612	0.0203467	0.0167961	0.228658
cg19965371	-0.0326838	0.0189288	0.0873776	0.00357262	0.0106909	0.738963	0.0150925	0.0153997	0.329473
cg19965403	0.0238283	0.0390614	0.543259	-0.0261231	0.0220617	0.23924	-0.0255369	0.0317787	0.42358
cg19965424	-0.0350189	0.0194507	0.0748754	0.00640403	0.0109857	0.561271	0.0243067	0.0158243	0.127751
cg19965511	0.00421139	0.00820466	0.608902	-0.00133734	0.00463395	0.7735	-0.00405595	0.00667496	0.544834
cg19965558	0.0137646	0.0144307	0.342511	0.00867764	0.00815038	0.289632	-0.00805669	0.0117402	0.494176
cg19965589	-0.0303862	0.0226224	0.182313	0.0275839	0.012777	0.0333019	0.0302466	0.0184046	0.1035
cg19965595	-0.00967475	0.0193623	0.618428	0.00893877	0.0109357	0.415688	0.0143605	0.0157523	0.364194
cg19965644	-0.0153392	0.0115087	0.185676	0.0126579	0.00650006	0.0543541	0.0108873	0.00936299	0.247733
cg19965688	0.0165023	0.0197624	0.405729	-0.0213028	0.0111617	0.0592443	-0.00376079	0.0160778	0.815542
cg19965693	-0.00496936	0.0318033	0.876155	-0.00993598	0.0179624	0.581417	-0.00300378	0.0258738	0.907816
cg19965789	0.0178887	0.0331908	0.591132	-0.0047408	0.018746	0.800878	-0.0142304	0.0270026	0.599383
cg19965810	-6.98348e-05	0.009516	0.99416	0.0046618	0.00537459	0.387854	-0.000751344	0.00774181	0.922885
cg19965868	-0.00215509	0.00232677	0.356609	-0.00145797	0.00131415	0.269954	0.00215848	0.00189296	0.256954
cg19965941	-0.00212862	0.00304831	0.486647	0.0022366	0.00172167	0.196963	-0.000487856	0.00247997	0.844456
cg19965948	0.00462583	0.00352858	0.192935	-0.000964632	0.00199293	0.629446	-0.00314029	0.0028707	0.276676
cg19965949	-0.00341384	0.01739	0.844773	0.017592	0.00982177	0.0763612	0.0053161	0.0141477	0.70791
cg19965969	-0.0184836	0.0100625	0.069258	-0.00345495	0.00568325	0.544648	0.00994171	0.00818641	0.227507
cg19965971	-0.027148	0.0208905	0.196808	-0.00840312	0.0117988	0.478034	0.0110994	0.0169956	0.515238
cg19966063	0.00630551	0.00919662	0.494563	0.00544217	0.00519421	0.297337	-0.00261696	0.00748197	0.727263
cg19966106	-0.00929238	0.0119198	0.437519	0.00508141	0.00673223	0.452186	0.00390563	0.00969741	0.68801
cg19966146	-0.0214825	0.0272417	0.432256	0.0031383	0.015386	0.838799	0.00879103	0.0221627	0.692481
cg19966154	-0.000820645	0.00274574	0.765665	-0.000694565	0.00155078	0.655228	0.000712329	0.00223382	0.750493
cg19966212	-0.0273708	0.0508439	0.59157	-0.0126169	0.0287164	0.661366	-0.00737623	0.0413644	0.858837
cg19966245	0.0329981	0.0337126	0.330086	-0.0353675	0.0190407	0.0662475	-0.0337628	0.0274271	0.221268
cg19966251	0.00172198	0.00238871	0.472699	0.000264172	0.00134913	0.845165	-0.00138788	0.00194335	0.476821
cg19966328	0.0145272	0.00793265	0.070091	-0.0081738	0.00448032	0.0711421	-0.0124382	0.00645366	0.0568369
cg19966378	-0.0151376	0.0138925	0.278551	-0.000414302	0.00784643	0.957998	0.0178038	0.0113024	0.118426
cg19966389	-0.0363376	0.0152056	0.0187722	0.00922294	0.00858804	0.285492	0.0237691	0.0123706	0.0575848
cg19966405	-0.00200781	0.0120787	0.86832	-0.00424442	0.00682199	0.535276	0.00575933	0.0098267	0.559163
cg19966444	0.00153726	0.0142118	0.914084	0.0111682	0.00802676	0.167262	-0.0119481	0.0115621	0.303968
cg19966472	0.0180182	0.0106946	0.0952093	-0.00951453	0.00604025	0.118436	-0.00370759	0.00870064	0.670949
cg19966540	0.0408016	0.0308162	0.188573	-0.0321873	0.0174049	0.0674249	-0.0367729	0.0250708	0.145642
cg19966592	-0.0124613	0.0164885	0.451605	0.00572217	0.0093126	0.540339	0.00272527	0.0134143	0.83943
cg19966618	-0.00211652	0.00297519	0.478533	0.000754734	0.00168037	0.654318	0.00190771	0.00242049	0.432511
cg19966621	0.000316803	0.00199786	0.874333	0.00114009	0.00112838	0.314803	0.00077644	0.00162537	0.633928
cg19966745	-0.0283567	0.0217568	0.19551	0.00734833	0.0122882	0.551219	0.0296046	0.0177004	0.0976085
cg19966760	-0.000948592	0.0119114	0.936688	0.00420913	0.00672752	0.532994	0.000858229	0.00969063	0.92961
cg19966772	-0.00365961	0.00555383	0.511483	-0.00186045	0.00313678	0.554474	-0.000152002	0.00451835	0.973232
cg19966787	0.0081111	0.0100746	0.42271	-0.00484451	0.0056901	0.396627	-0.00636608	0.00819628	0.439204
cg19966955	-0.00114441	0.0159683	0.943012	-0.00192324	0.00901879	0.831577	0.0179314	0.0129911	0.170639
cg19966981	0.0324594	0.0241669	0.182331	-0.00912449	0.0136494	0.505391	-0.0137843	0.0196612	0.484907
cg19967023	0.00278921	0.0197113	0.887763	0.00413065	0.0111329	0.711414	0.00313771	0.0160363	0.845279
cg19967176	-0.013215	0.0194289	0.497997	0.00682752	0.0109733	0.535261	0.00829437	0.0158065	0.600945
cg19967305	0.0199457	0.0285547	0.486512	0.00709554	0.0161276	0.660932	-0.00359414	0.0232309	0.877365
cg19967421	-0.000127649	0.00387013	0.973755	3.39469e-05	0.00218583	0.987641	0.000131977	0.00314857	0.96665
cg19967433	0.000226237	0.00396622	0.954629	-0.00190427	0.0022401	0.397351	0.000568242	0.00322674	0.860576
cg19967449	0.0719023	0.0386674	0.0659552	-0.0558573	0.0218392	0.0120703	-0.0595739	0.0314582	0.0612074
cg19967492	0.00702011	0.0073871	0.344288	-0.00990397	0.0041722	0.0195557	-0.00417283	0.00600983	0.489115
cg19967511	-0.0462695	0.0367396	0.21088	0.0196029	0.0207503	0.347134	0.040763	0.0298897	0.175761
cg19967582	-0.00149915	0.00338719	0.659034	-0.00019738	0.00191307	0.918035	0.0029184	0.00275568	0.29218
cg19967599	0.0342773	0.0289753	0.239678	-0.0170667	0.0163651	0.299575	-0.0118912	0.0235731	0.615083
cg19967622	0.0398445	0.0192948	0.0415602	-0.0214801	0.0108976	0.0515346	-0.0291673	0.0156974	0.066158
cg19967668	0.0150376	0.040771	0.713049	-0.0221759	0.0230273	0.337904	-0.0369488	0.0331695	0.26803
cg19967717	0.000559163	0.00315301	0.859606	-0.000357145	0.00178081	0.841464	0.00220942	0.00256516	0.391165
cg19967800	-0.00486252	0.00664105	0.4658	0.000466346	0.00375084	0.901308	0.00298569	0.00540287	0.581788
cg19967846	0.0140676	0.00883722	0.114637	0.0113065	0.00499122	0.0256962	-0.0121164	0.00718958	0.0951183
cg19968001	-0.0269377	0.030998	0.386963	0.000327491	0.0175076	0.985114	0.015929	0.0252187	0.529097
cg19968009	-0.00721968	0.00808101	0.373825	0.0041925	0.00456412	0.360572	0.0132792	0.00657436	0.0461286
cg19968041	-0.00529415	0.0191431	0.782703	0.017518	0.0108119	0.108393	0.00196956	0.015574	0.899623
cg19968134	0.0306661	0.0227798	0.181344	0.00150812	0.0128659	0.906927	-0.0266841	0.0185326	0.153099
cg19968179	-0.00214544	0.00747055	0.774575	-0.00502032	0.00421933	0.236985	-0.00482223	0.00607771	0.429445
cg19968199	-0.000269558	0.00900085	0.976169	-0.00263398	0.00508364	0.605536	0.00447538	0.00732271	0.542505
cg19968202	-0.0253581	0.0256756	0.325763	0.0172762	0.0145015	0.236395	0.00641976	0.0208886	0.759241
cg19968221	0.0341374	0.0270245	0.209513	-0.00608144	0.0152633	0.691176	-0.0244358	0.0219859	0.269104
cg19968228	0.0181589	0.0226776	0.425219	-0.0300365	0.0128082	0.0210382	-0.0113699	0.0184495	0.539145
cg19968299	0.0139846	0.0141148	0.324237	0.00744196	0.00797199	0.352849	-0.00870516	0.0114832	0.450224
cg19968348	0.0119695	0.0155273	0.442641	-0.00266536	0.00876977	0.761829	-0.0111738	0.0126324	0.37857
cg19968403	-0.00149185	0.00856254	0.862044	0.00140708	0.00483608	0.771701	0.00397457	0.00696611	0.569605
cg19968421	0.0077519	0.0095576	0.41929	0.000362223	0.00539809	0.946637	-0.00511879	0.00777565	0.511883
cg19968562	0.029296	0.0229878	0.205529	-0.0152199	0.0129834	0.243933	-0.0147044	0.0187019	0.433616
cg19968619	0.0070555	0.00356025	0.0503091	-0.0022239	0.00201081	0.271447	-0.00656925	0.00289647	0.0255227
cg19968631	-0.00134826	0.003762	0.720823	-0.00121639	0.00212476	0.568306	0.00353194	0.0030606	0.251306
cg19968649	-0.00319586	0.0146099	0.827302	0.000110197	0.0082516	0.989372	0.00643311	0.011886	0.589574
cg19968692	-0.000438364	0.00277132	0.874641	-0.000619964	0.00156523	0.692903	0.000567335	0.00225462	0.801853
cg19968717	0.0242514	0.0371174	0.515048	-0.0012606	0.0209637	0.952172	-0.00971805	0.0301971	0.748274
cg19968742	0.0765497	0.0531341	0.15286	-0.0359986	0.0300099	0.233204	-0.0569733	0.0432276	0.190582
cg19968789	-0.0128318	0.0401378	0.749882	-0.0118694	0.0226696	0.601753	-0.00250509	0.0326544	0.939007
cg19968790	-0.00465253	0.0193555	0.810543	0.0139339	0.0109319	0.205459	0.0200946	0.0157468	0.204934
cg19968835	-0.00830913	0.0119046	0.486844	0.00103048	0.00672364	0.878506	0.00468484	0.00968504	0.629664
cg19968840	-0.000603085	0.00841485	0.943011	-0.00284499	0.00475267	0.550815	-0.000774199	0.00684596	0.910192
cg19968849	-0.000613898	0.0104303	0.953186	0.00430315	0.00589099	0.46685	0.000944094	0.00848565	0.91164
cg19968890	0.0132889	0.0105201	0.20952	-0.000532986	0.00594172	0.928707	-0.00632303	0.00855873	0.461805
cg19968934	-0.014296	0.0135021	0.292294	0.00775742	0.00762593	0.311543	0.00787625	0.0109847	0.475069
cg19968946	0.0221487	0.0370526	0.551376	-0.00431698	0.0209271	0.836995	-0.00835563	0.0301444	0.78222
cg19969040	-0.00905693	0.0161911	0.577181	0.0018242	0.00914467	0.842299	0.0175033	0.0131724	0.187005
cg19969047	0.0226407	0.0282082	0.424131	0.00350287	0.0159318	0.826433	-0.0299984	0.0229489	0.194211
cg19969067	0.0195012	0.0177764	0.275318	0.0108993	0.01004	0.280327	-0.0207988	0.0144621	0.153576
cg19969083	-0.00876019	0.0210286	0.677894	0.0020301	0.0118769	0.864632	0.00302863	0.017108	0.85985
cg19969103	-0.00904593	0.0492696	0.854706	-0.0288563	0.0278273	0.302298	0.0019696	0.0400836	0.96091
cg19969113	0.0124206	0.00929268	0.184446	-0.00494951	0.00524846	0.347979	-0.00841191	0.00756012	0.268572
cg19969124	0.000731346	0.00417476	0.861297	0.000371744	0.00235788	0.875049	-0.000178086	0.0033964	0.95829
cg19969349	-0.00151979	0.00364545	0.677662	-0.000127837	0.00205893	0.950618	0.00194683	0.00296578	0.513085
cg19969359	-0.0246204	0.0137915	0.0773263	0.0223252	0.0077894	0.0050863	0.00796785	0.0112202	0.479308
cg19969391	-0.0353989	0.0250411	0.160639	0.0123801	0.0141431	0.383525	0.02431	0.0203724	0.235639
cg19969431	-0.00388635	0.0132108	0.769243	0.00435316	0.0074614	0.560948	-0.00128622	0.0107477	0.904987
cg19969444	-0.0184623	0.0351261	0.600353	0.0164545	0.019839	0.408893	0.0209785	0.0285771	0.464639
cg19969606	0.000614231	0.0124637	0.960795	-0.00594579	0.00703943	0.400369	-0.0105071	0.0101399	0.302653
cg19969624	0.127247	0.150897	0.40113	-0.099036	0.0852257	0.24804	-0.055029	0.122763	0.654959
cg19969650	0.00596795	0.0472393	0.899726	0.0268752	0.0266805	0.316273	-0.0127734	0.0384319	0.740324
cg19969670	0.00436077	0.0124454	0.726797	0.00641842	0.00702912	0.363421	-0.00509366	0.0101251	0.616041
cg19969694	0.0167406	0.0329032	0.612047	0.00203787	0.0185835	0.912903	0.0049262	0.0267686	0.854371
cg19969733	-0.00487222	0.03022	0.872248	-0.0202619	0.0170681	0.238049	-0.0130472	0.0245857	0.596838
cg19969871	0.0112606	0.0122987	0.362129	0.000358415	0.00694626	0.958954	-0.00295763	0.0100057	0.768166
cg19969873	0.00705261	0.00629969	0.265656	-0.00816451	0.00355804	0.0238857	-0.00487279	0.00512516	0.344066
cg19969892	0.000174464	0.00430427	0.967751	-0.00186168	0.00243103	0.445637	0.00160717	0.00350177	0.647279
cg19969988	0.0212724	0.0115202	0.0678334	-0.0038126	0.00650655	0.559247	-0.0180133	0.00937233	0.057515
cg19970014	0.0019463	0.0244984	0.93684	-0.0137149	0.0138366	0.324029	-0.0141503	0.0199309	0.47941
cg19970086	-0.00844481	0.00750498	0.263241	0.00706378	0.00423877	0.0988138	0.0095385	0.00610572	0.121459
cg19970121	-0.0375382	0.0248221	0.133678	0.00807198	0.0140194	0.566089	0.010983	0.0201942	0.587767
cg19970124	0.0132881	0.0138431	0.339464	-0.00398575	0.00781853	0.611349	-0.0143983	0.0112622	0.204103
cg19970140	-0.00234492	0.011475	0.838503	-0.00716041	0.00648101	0.271939	0.00707429	0.00933554	0.450401
cg19970185	-0.00847833	0.00851767	0.322002	0.0180375	0.00481074	0.000299922	-0.000525754	0.00692961	0.939677
cg19970200	0.00296778	0.0040198	0.462103	-0.00197385	0.00227037	0.386753	-0.00184864	0.00327034	0.57318
cg19970236	0.00627977	0.00373097	0.0955303	-0.00292201	0.00210724	0.168694	-0.0034979	0.00303536	0.251966
cg19970325	-0.0139256	0.0159254	0.384024	0.00660979	0.00899459	0.464178	0.00897939	0.0129562	0.489913
cg19970338	-0.00453661	0.00773126	0.558696	0.000905183	0.00436658	0.836207	0.00239087	0.00628982	0.704681
cg19970425	-0.00532911	0.0100881	0.598514	0.0049387	0.0056977	0.388175	-0.00326663	0.00820722	0.691482
cg19970430	-0.00640943	0.00946271	0.499789	0.00544476	0.0053445	0.310825	0.00885322	0.00769846	0.252943
cg19970455	0.0317444	0.014829	0.0347794	-0.0104788	0.00837535	0.213859	-0.0235486	0.0120642	0.0537998
cg19970489	-0.00069057	0.00898558	0.938897	-0.00308276	0.00507502	0.544965	-0.000734378	0.00731028	0.920186
cg19970523	-0.0147943	0.0198824	0.458601	0.00662152	0.0112295	0.556779	0.0103382	0.0161755	0.524231
cg19970545	0.00315469	0.00856444	0.713409	0.00377812	0.00483716	0.436649	-0.00480702	0.00696766	0.491885
cg19970588	0.00399153	0.0102791	0.698626	-0.000239383	0.00580561	0.967194	0.0018883	0.00836266	0.821826
cg19970699	0.00557791	0.00983556	0.571932	-0.00600782	0.00555508	0.282129	-0.00242295	0.00800179	0.762684
cg19970716	-0.0121169	0.0180701	0.504085	0.00972331	0.0102059	0.34308	0.00663458	0.0147011	0.652771
cg19970793	0.00476553	0.00778241	0.541727	0.00365283	0.00439547	0.407969	-0.00901718	0.00633143	0.157567
cg19970883	-0.00903902	0.0146704	0.539231	-0.00266627	0.00828578	0.748298	0.0156451	0.0119352	0.192976
cg19970908	-0.00880445	0.026831	0.743502	-0.00453826	0.015154	0.765211	0.0119402	0.0218285	0.585623
cg19970953	0.00866419	0.0105577	0.413837	0.00329925	0.00596294	0.581323	-0.00713	0.00858929	0.408498
cg19971023	0.0113278	0.0317879	0.72234	-0.0186561	0.0179537	0.301303	0.00836987	0.0258613	0.746897
cg19971024	-0.0449217	0.0283421	0.116192	0.0210925	0.0160075	0.190687	0.0286638	0.0230579	0.216789
cg19971025	-0.0286779	0.0174264	0.103037	0.0103016	0.00984233	0.29783	0.0219772	0.0141773	0.124325
cg19971049	-0.0407604	0.0240609	0.0934307	0.0269778	0.0135895	0.0499171	0.0352643	0.0195749	0.0746979
cg19971102	-0.003787	0.0336793	0.910702	0.0151592	0.0190219	0.427417	0.00453032	0.0274001	0.869017
cg19971103	-0.0152012	0.0394474	0.700811	-0.0127612	0.0222797	0.568111	-0.000942837	0.0320927	0.976622
cg19971241	0.00895593	0.0101468	0.379594	-0.0100284	0.00573088	0.0832685	-0.00221457	0.00825502	0.789056
cg19971289	-0.0237371	0.0129323	0.0694669	0.0103437	0.00730412	0.159905	0.0170826	0.0105212	0.107664
cg19971300	-0.0217296	0.0139622	0.122856	0.00538095	0.00788578	0.49662	0.0244854	0.011359	0.0335644
cg19971330	-0.00970064	0.0201822	0.631835	-0.00456591	0.0113988	0.689616	0.0221968	0.0164194	0.179531
cg19971388	-0.00146064	0.00835928	0.861651	0.00831668	0.00472128	0.0812675	-0.00233772	0.00680075	0.731775
cg19971424	0.00195216	0.0153551	0.899094	-0.00555892	0.00867247	0.523029	0.00200254	0.0124922	0.872972
cg19971438	-0.000556561	0.0191232	0.976841	0.00112386	0.0108007	0.917338	-0.0171247	0.0155578	0.273716
cg19971459	-0.00688557	0.00564788	0.225716	0.00663858	0.0031899	0.0400297	-0.000225544	0.00459487	0.960951
cg19971555	0.0647633	0.0303743	0.0354923	-0.0408241	0.0171553	0.0192636	-0.0493862	0.0247112	0.0484291
cg19971650	-0.00251425	0.00393432	0.524278	-0.00117167	0.00222209	0.599189	0.000223363	0.00320079	0.944508
cg19971655	0.00959935	0.018492	0.604855	0.0103877	0.0104442	0.322386	0.000457202	0.0150443	0.975817
cg19971694	0.0012473	0.00250292	0.619364	-0.000340872	0.00141364	0.809958	-0.000964537	0.00203627	0.636783
cg19971696	0.0271439	0.0255696	0.29104	0.00563011	0.0144416	0.697491	-0.0235141	0.0208024	0.261085
cg19971739	0.0111431	0.0207394	0.592284	-0.00740667	0.0117135	0.528652	-0.00816055	0.0168727	0.62971
cg19971773	-0.00156199	0.0028732	0.587924	0.000191572	0.00162277	0.906268	-0.00129551	0.00233751	0.580685
cg19971804	0.00210517	0.0047457	0.658313	-0.00278497	0.00268035	0.301346	-0.00166172	0.00386089	0.667851
cg19971833	0.0206974	0.0200826	0.305259	-0.0209025	0.0113426	0.068375	-0.016388	0.0163383	0.318313
cg19971924	-0.0031883	0.00294799	0.282121	0.000950655	0.00166501	0.569333	0.000928679	0.00239836	0.699437
cg19971939	-0.0296257	0.0130177	0.0250355	0.0165081	0.00735236	0.026997	0.020173	0.0105907	0.0597398
cg19971977	0.00607491	0.0177637	0.733095	0.00932108	0.0100329	0.355144	0.00517525	0.0144518	0.721036
cg19971997	-0.00582873	0.0162448	0.720511	0.00732592	0.00917496	0.426529	-0.00724508	0.013216	0.584798
cg19972039	-0.00293691	0.046173	0.949413	0.0174346	0.0260783	0.505354	0.00797038	0.0375643	0.832408
cg19972104	0.0476934	0.03216	0.141283	-0.0119739	0.0181638	0.511302	-0.0238253	0.026164	0.364734
cg19972106	0.0262381	0.0303492	0.389402	0.0112492	0.0171411	0.513187	-0.0124596	0.0246908	0.614955
cg19972124	-0.000836851	0.00211244	0.692853	0.000156536	0.0011931	0.895885	0.000130127	0.00171859	0.939799
cg19972193	-0.0141946	0.0214992	0.510649	0.0118769	0.0121426	0.330425	0.0192585	0.0174908	0.273567
cg19972223	0.00185294	0.00311497	0.553315	-0.00178442	0.00175932	0.312953	-0.00059112	0.00253421	0.816049
cg19972272	-0.00392719	0.0237551	0.869033	-0.00643687	0.0134167	0.632464	0.0102472	0.0193261	0.597153
cg19972273	0.00224473	0.0083856	0.789502	0.000812111	0.00473615	0.864207	-0.00514362	0.00682216	0.452682
cg19972287	0.00784404	0.0153484	0.610455	-0.004343	0.00866872	0.617497	-0.0046807	0.0124868	0.708581
cg19972292	-0.00192851	0.00199817	0.336851	8.12351e-05	0.00112856	0.942763	0.00198586	0.00162562	0.224788
cg19972312	0.00168737	0.0113127	0.881736	0.00677235	0.00638936	0.291777	0.00278811	0.00920353	0.762578
cg19972353	0.0236166	0.0114826	0.0423701	-0.00136249	0.00648534	0.834035	-0.0125834	0.00934177	0.181085
cg19972590	-0.00872968	0.0201222	0.665363	0.00564213	0.0113649	0.620687	0.00329848	0.0163705	0.840734
cg19972591	0.00128812	0.00512369	0.802027	0.0043241	0.00289384	0.138325	-0.00163072	0.00416842	0.696493
cg19972598	-0.0508688	0.0194429	0.0102947	0.00432377	0.0109813	0.694627	0.0477001	0.0158179	0.00326655
cg19972619	-0.00309768	0.00229095	0.179442	0.00108187	0.00129392	0.405119	-0.000900626	0.00186381	0.63002
cg19972648	0.0442612	0.0224112	0.0510865	-0.018477	0.0126577	0.147559	-0.0323262	0.0182328	0.0793406
cg19972658	0.00147745	0.00489585	0.763463	-0.00128828	0.00276516	0.642322	-0.00104838	0.00398306	0.792941
cg19972674	-0.0126744	0.0114355	0.27043	-0.00132932	0.00645873	0.83736	0.0137281	0.00930345	0.143258
cg19972675	0.00611727	0.0214447	0.776048	0.000113404	0.0121119	0.992549	-0.0163704	0.0174465	0.350385
cg19972677	0.0390716	0.0278359	0.163587	-0.0417906	0.0157216	0.009176	-0.029742	0.0226461	0.192135
cg19972686	0.00281659	0.00947413	0.766872	-0.00613999	0.00535094	0.253985	0.00537494	0.00770774	0.487239
cg19972696	-0.00618239	0.00638777	0.335502	0.000995933	0.00360778	0.78309	0.00547276	0.00519681	0.294885
cg19972706	-0.012533	0.00984123	0.205847	-0.00017184	0.00555828	0.975399	0.0119508	0.0080064	0.138741
cg19972735	0.00128283	0.00319838	0.689229	-0.00185318	0.00180643	0.307473	-0.00138181	0.00260206	0.59659
cg19972788	-0.011191	0.011435	0.330156	0.00679094	0.00645843	0.295622	0.00628496	0.00930302	0.500897
cg19972814	0.0147949	0.021057	0.483962	-0.00271218	0.0118929	0.820082	-0.010933	0.0171311	0.524832
cg19972822	-0.000780913	0.0226995	0.972626	0.00519269	0.0128206	0.68634	0.00358306	0.0184673	0.84656
cg19972823	-0.0228922	0.0127895	0.0765559	0.0124286	0.00722347	0.0884821	0.00481858	0.010405	0.644318
cg19972824	-0.0279587	0.0244084	0.254811	0.00461706	0.0137858	0.738405	0.0223285	0.0198576	0.263578
cg19972858	-0.003562	0.00279138	0.204947	-0.000183206	0.00157656	0.907727	0.00372776	0.00227095	0.1039
cg19972859	0.00555889	0.00441759	0.211254	-0.0011477	0.00249503	0.646538	-0.00157025	0.00359396	0.663135
cg19972916	0.00162304	0.0391642	0.967028	-0.0176938	0.0221198	0.4257	0.0097839	0.0318623	0.759443
cg19973085	0.00502949	0.0107278	0.640235	0.00122949	0.00605903	0.839619	-0.00622024	0.0087277	0.477725
cg19973121	-0.0114038	0.024116	0.637355	0.00701017	0.0136206	0.60794	0.0150453	0.0196197	0.445016
cg19973135	0.00443606	0.00475248	0.352897	-0.00393252	0.00268418	0.146102	-0.00409183	0.00386641	0.292519
cg19973180	0.002125	0.0205931	0.918023	-0.00459702	0.0116309	0.693522	-0.0156628	0.0167536	0.352143
cg19973210	0.0307708	0.0318277	0.336028	-0.0137583	0.0179761	0.445893	0.005766	0.0258937	0.824248
cg19973220	-0.00050087	0.0203726	0.980436	-0.00258926	0.0115063	0.822425	0.0112407	0.0165742	0.499241
cg19973291	0.00741399	0.0150693	0.623825	0.00159003	0.00851108	0.852189	-0.00704214	0.0122598	0.567006
cg19973338	-0.0114057	0.0187793	0.545021	0.0113167	0.0106064	0.288607	0.0151871	0.015278	0.322647
cg19973452	0.0257335	0.0216871	0.238261	-0.00842619	0.0122488	0.493127	-0.0152887	0.0176437	0.388318
cg19973476	0.0408511	0.0204305	0.0483208	-0.0125094	0.011539	0.280981	-0.032571	0.0166213	0.0528846
cg19973532	0.00836414	0.00750328	0.267692	0.00257146	0.00423782	0.545394	-0.0101574	0.00610434	0.099313
cg19973604	0.00490253	0.00529416	0.356707	-0.00677408	0.00299012	0.0256833	-0.00306082	0.0043071	0.478992
cg19973647	-0.00139141	0.0200138	0.944716	-0.00258504	0.0113037	0.819587	-0.00810892	0.0162824	0.619587
cg19973659	0.00956351	0.00677556	0.161273	0.000863887	0.0038268	0.821869	-0.0121018	0.0055123	0.030494
cg19973668	0.0117985	0.0154551	0.447057	-0.00551376	0.00872898	0.529079	-0.000551157	0.0125736	0.965126
cg19973673	-0.00725863	0.0088596	0.414606	-0.000205817	0.00500386	0.967275	0.00660502	0.00720779	0.361721
cg19973758	-0.0113152	0.0208607	0.588764	0.00955429	0.011782	0.419377	0.00866751	0.0169714	0.6107
cg19973884	0.00189628	0.00408833	0.6438	3.24835e-05	0.00230907	0.988805	0.000426828	0.00332609	0.898153
cg19973917	0.0240465	0.0139616	0.0881646	-0.00536928	0.00788545	0.497534	-0.0168204	0.0113586	0.141853
cg19974005	-0.0115841	0.0232272	0.619088	-0.00124574	0.0131186	0.924541	0.0109548	0.0188966	0.563431
cg19974061	0.00396002	0.00942004	0.675127	0.0041878	0.0053204	0.43311	-0.00820757	0.00766374	0.286817
cg19974097	-0.0235219	0.0165068	0.157339	-0.000425978	0.00932294	0.963649	0.0239658	0.0134292	0.0774202
cg19974115	0.00163189	0.00244218	0.505571	-0.00269002	0.00137933	0.0540053	-0.00183647	0.00198685	0.357594
cg19974120	0.0322412	0.0267591	0.231156	-0.00678427	0.0151134	0.654502	-0.00404214	0.0217701	0.853084
cg19974128	0.0291865	0.00857709	0.000967043	-0.00951058	0.0048443	0.0524512	-0.0200391	0.00697795	0.00500301
cg19974131	0.00226343	0.0145704	0.876869	0.00147602	0.00822927	0.858023	-0.00629229	0.0118538	0.596742
cg19974223	-0.0847492	0.0321535	0.00976035	0.0183668	0.0181602	0.314325	0.0687444	0.0261587	0.0099715
cg19974227	0.00699385	0.00626418	0.266946	-0.00380471	0.00353798	0.28484	-0.00333232	0.00509627	0.514724
cg19974283	0.0188239	0.0185728	0.313308	3.06623e-05	0.0104899	0.997674	-0.0178007	0.0151101	0.241623
cg19974356	-0.00463774	0.00723536	0.52303	0.001844	0.0040865	0.652812	0.00273798	0.00588638	0.642865
cg19974428	-0.000845257	0.00477678	0.859912	0.00102866	0.0026979	0.703821	-0.00373149	0.00388618	0.33932
cg19974445	0.00636445	0.00503524	0.209235	4.21534e-05	0.00284388	0.988204	-0.00238583	0.00409645	0.561626
cg19974474	-0.00255873	0.00501964	0.611378	-7.21898e-05	0.00283507	0.979737	6.16315e-06	0.00408376	0.998799
cg19974477	0.00986605	0.00436496	0.0260164	-0.00208648	0.00246531	0.399428	-0.00811001	0.00355115	0.0245434
cg19974483	0.0178093	0.018343	0.333989	0.00728125	0.0103601	0.483835	-0.00235978	0.0149231	0.87468
cg19974598	-0.00144374	0.00693109	0.835428	0.00582227	0.00391465	0.140145	-1.30671e-05	0.00563884	0.998156
cg19974599	0.00548927	0.00347867	0.117793	-0.00250705	0.00196474	0.204963	-0.00486769	0.0028301	0.0885939
cg19974636	-0.0209968	0.0171021	0.22249	0.0142628	0.00965921	0.142989	0.00484659	0.0139136	0.728336
cg19974678	-0.00404614	0.00775153	0.602862	0.0015563	0.00437803	0.722994	-0.000311526	0.00630631	0.960702
cg19974686	0.0633726	0.0472209	0.182682	-0.01552	0.0266702	0.561954	-0.0345184	0.0384169	0.371111
cg19974702	0.0104566	0.0100017	0.298372	-0.010661	0.00564893	0.0620845	-0.0016252	0.00813698	0.842105
cg19974715	0.000949242	0.0150001	0.94967	0.0107086	0.00847197	0.209226	-0.0029065	0.0122034	0.812246
cg19974723	-0.0119025	0.0122921	0.335276	0.0069211	0.00694254	0.321262	0.0156421	0.0100003	0.121005
cg19974854	0.0115718	0.00566764	0.0438648	-0.00269551	0.00320106	0.401799	-0.00227209	0.00461095	0.623285
cg19974879	0.0107578	0.00923468	0.246873	-0.00713374	0.0052157	0.174521	-0.00514906	0.00751294	0.494736
cg19974994	-0.0249535	0.016002	0.122127	0.0195416	0.00903788	0.0330374	0.00518338	0.0130186	0.691384
cg19975017	0.00327799	0.0124085	0.792202	0.00560079	0.00700829	0.426127	-0.0068217	0.0100951	0.500793
cg19975025	0.0240738	0.0220748	0.278143	-0.0153801	0.0124677	0.220307	-0.0109817	0.0179591	0.542295
cg19975062	0.029047	0.0257363	0.261805	-0.0171645	0.0145357	0.240521	-0.00582922	0.0209379	0.781288
cg19975088	-0.00264799	0.0179727	0.883171	-0.00706137	0.0101509	0.488301	0.0115773	0.0146218	0.430399
cg19975209	0.00250826	0.00376678	0.507045	-0.00346789	0.00212746	0.106298	-0.000134258	0.00306449	0.965144
cg19975218	-0.0104135	0.0329434	0.752598	0.0274716	0.0186063	0.143024	-0.000341934	0.0268014	0.989847
cg19975261	-0.05894	0.0288797	0.0439513	0.0324106	0.0163111	0.0497107	0.0609724	0.0234953	0.010908
cg19975301	-0.00375501	0.00436974	0.392261	-0.00242712	0.00246801	0.327817	0.00230653	0.00355503	0.51798
cg19975346	0.00397363	0.0230006	0.863195	0.00469488	0.0129906	0.718575	-0.00862528	0.0187123	0.645862
cg19975368	0.0121387	0.01554	0.436613	0.000532627	0.00877693	0.951734	-0.00672217	0.0126427	0.596134
cg19975375	0.00913226	0.0156189	0.560097	0.000653815	0.00882146	0.941069	0.000949517	0.0127068	0.940586
cg19975403	0.0087	0.0135586	0.522594	0.00789644	0.00765786	0.305006	-0.00214118	0.0110307	0.846491
cg19975407	-0.0092833	0.0197861	0.639981	-0.0109617	0.0111751	0.329057	0.0157695	0.0160971	0.329673
cg19975543	0.00548194	0.0049083	0.26678	-0.00167038	0.00277218	0.548201	-0.00322316	0.00399318	0.421525
cg19975645	-0.0244517	0.0137134	0.0776735	0.00823972	0.00774525	0.290014	0.0170641	0.0111566	0.12936
cg19975759	0.0138701	0.010747	0.199878	0.000901991	0.00606983	0.882173	-0.00885263	0.00874326	0.313788
cg19975779	0.00559447	0.026732	0.834664	-0.0136255	0.0150981	0.369022	0.0132536	0.021748	0.543658
cg19975800	-0.00858579	0.0179856	0.634162	0.004102	0.0101582	0.687231	0.00348845	0.0146323	0.812063
cg19975849	0.0435218	0.0258964	0.0960236	-0.0159989	0.0146262	0.276702	-0.0320164	0.0210682	0.131818
cg19975916	0.00109757	0.0193536	0.95489	1.13855e-05	0.0109308	0.999171	0.0102575	0.0157453	0.51627
cg19975917	0.00088764	0.0128017	0.944862	0.000981635	0.00723036	0.892285	0.00264149	0.0104149	0.800317
cg19975931	-0.00129881	0.00314333	0.680367	0.000836313	0.00177534	0.638636	0.00213389	0.00255728	0.406064
cg19975933	0.00968582	0.0110196	0.38157	0.00392817	0.0062238	0.52941	-0.00120852	0.00896505	0.893044
cg19975936	-0.0044966	0.00355617	0.209068	0.00257082	0.00200851	0.203579	0.00222947	0.00289315	0.442796
cg19976011	-0.00179346	0.00242568	0.461452	2.64118e-05	0.00137001	0.984658	0.00197153	0.00197343	0.320237
cg19976037	0.015101	0.0750487	0.840946	0.0290773	0.0423871	0.494337	-0.0549323	0.0610564	0.370486
cg19976045	0.0121686	0.0185663	0.513737	-0.00833691	0.0104862	0.428513	-0.0165133	0.0151048	0.276963
cg19976065	0.00949359	0.0140384	0.500468	0.00245808	0.0079288	0.757204	-0.0178261	0.011421	0.121791
cg19976148	-0.0105942	0.0100137	0.292667	0.00565855	0.00565566	0.319527	-1.10122e-06	0.00814668	0.999892
cg19976197	0.000752366	0.00419811	0.858139	-0.00173733	0.00237108	0.46548	0.00115819	0.00341541	0.735255
cg19976205	0.0201991	0.0212086	0.343238	-0.0138039	0.0119785	0.251965	-0.0101611	0.0172544	0.557286
cg19976235	0.0120629	0.0140128	0.391423	-0.00495375	0.00791438	0.532824	-0.011394	0.0114002	0.320036
cg19976315	0.00201007	0.00347987	0.56484	-0.00132358	0.00196542	0.502255	-0.00247255	0.00283107	0.384601
cg19976404	0.00719887	0.0208125	0.730166	-0.00527724	0.0117548	0.654464	0.00172074	0.0169322	0.919261
cg19976410	-0.0425722	0.0170452	0.0141696	0.00177987	0.00962707	0.853704	0.0252348	0.0138673	0.0718518
cg19976449	-0.0145056	0.039364	0.713295	0.0124176	0.0222326	0.577756	0.00413318	0.0320248	0.897573
cg19976467	0.00456459	0.00487498	0.351405	-0.00524768	0.00275337	0.0595921	-0.00174652	0.00396608	0.660643
cg19976495	0.0272364	0.0177319	0.127757	-0.0201006	0.0100149	0.0474961	-0.0239826	0.0144259	0.0996146
cg19976539	-0.04106	0.0327996	0.213606	0.0146099	0.0185251	0.432216	0.0248632	0.0266844	0.353755
cg19976587	-0.0142524	0.0355566	0.689412	-0.0056816	0.0200822	0.777837	-0.00105883	0.0289273	0.970876
cg19976628	-0.0262893	0.0422707	0.535435	-0.00529763	0.0238743	0.824856	0.0137103	0.0343896	0.691
cg19976771	-0.00255992	0.00266095	0.338401	0.00107893	0.00150289	0.474526	0.00220771	0.00216483	0.310332
cg19976860	-0.00797218	0.0347073	0.818806	-0.00717329	0.0196025	0.715201	-0.0078141	0.0282364	0.782564
cg19976948	-0.0204362	0.0100609	0.0449364	-0.00044753	0.00568233	0.937386	0.0205569	0.00818509	0.0136564
cg19977004	0.0325002	0.0135047	0.0179765	-0.00745876	0.00762742	0.330537	-0.0202087	0.0109869	0.0688913
cg19977008	-0.0190379	0.0195947	0.333649	0.000370096	0.011067	0.973391	0.00989125	0.0159414	0.536385
cg19977012	0.0158217	0.0083667	0.0615735	0.000518017	0.00472547	0.912933	-0.00888236	0.00680678	0.194973
cg19977095	0.00471886	0.00758772	0.535447	-0.0015145	0.00428551	0.724548	-0.00512008	0.00617304	0.40888
cg19977179	-0.00106199	0.0310388	0.972775	-0.0103483	0.0175305	0.556349	-0.00930628	0.0252518	0.713266
cg19977194	0.00122161	0.00622955	0.844938	-0.00354205	0.00351842	0.316551	0.00157776	0.0050681	0.756224
cg19977232	0.0146622	0.0134104	0.276925	-0.00233386	0.00757415	0.758634	-0.00695519	0.0109102	0.525288
cg19977241	0.00183896	0.00906769	0.839709	0.00184559	0.00512139	0.719347	-0.00236924	0.00737708	0.748771
cg19977266	0.00449693	0.0209558	0.830531	-0.00127571	0.0118357	0.914387	-0.0117841	0.0170487	0.491074
cg19977280	-0.00763868	0.0148537	0.608227	-0.00866593	0.00838929	0.304158	0.00937742	0.0120843	0.439618
cg19977316	0.00276512	0.00237728	0.247596	-0.00109151	0.00134268	0.418228	-0.00390869	0.00193406	0.0460093
cg19977363	0.000233639	0.00543378	0.965791	-0.000928945	0.00306897	0.762768	-0.00210749	0.00442069	0.634614
cg19977408	0.0131571	0.00688495	0.0589283	-0.00142827	0.00388859	0.714189	-0.00677356	0.0056013	0.229463
cg19977414	0.00412804	0.00332931	0.217969	-0.00098903	0.00188038	0.600095	-0.000401537	0.00270858	0.882453
cg19977428	-0.0245541	0.0341574	0.473943	-0.00615197	0.019292	0.75049	0.00317806	0.027789	0.909183
cg19977494	0.00166663	0.00417747	0.690792	-0.000893077	0.00235941	0.705866	-0.0010697	0.00339861	0.753624
cg19977501	0.041052	0.029491	0.167069	0.00103755	0.0166564	0.950457	-0.0276478	0.0239926	0.251983
cg19977556	0.0173007	0.0250212	0.490924	-0.0129216	0.0141319	0.362771	-0.0165821	0.0203562	0.417278
cg19977628	-0.0296091	0.0100927	0.00417105	0.00390337	0.00570031	0.49511	0.0130479	0.00821099	0.115264
cg19977633	-0.00304368	0.0209097	0.884565	-0.0163546	0.0118097	0.169245	-0.00143672	0.0170112	0.932865
cg19977691	-0.00386595	0.00866762	0.656566	0.00626235	0.00489543	0.203839	-0.000861883	0.0070516	0.902971
cg19977798	0.0215144	0.0206646	0.30038	-0.0161672	0.0116713	0.169133	-0.0162846	0.0168118	0.33511
cg19977866	-0.00446586	0.0112243	0.691587	-0.000383111	0.00633941	0.951934	0.00936565	0.00913158	0.307589
cg19977870	0.000630282	0.0251371	0.980047	-0.00518679	0.0141973	0.715648	-0.00578375	0.0204505	0.777913
cg19977871	-0.00736446	0.0428964	0.864043	0.000338285	0.0242277	0.988888	-0.0100471	0.0348986	0.774036
cg19977912	0.00180569	0.00281521	0.522755	-0.000111401	0.00159002	0.944287	-0.000316807	0.00229033	0.890268
cg19977924	-0.0146488	0.0263545	0.579589	0.0283411	0.0148849	0.0598416	-0.00309676	0.0214409	0.885456
cg19977951	-0.0147485	0.00848238	0.085224	0.00890776	0.00479081	0.0659784	0.00719477	0.0069009	0.299706
cg19977964	-0.00162532	0.0045747	0.723139	-0.00288277	0.00258377	0.267269	0.00115934	0.00372178	0.756081
cg19977966	-0.0131371	0.0136441	0.337999	-0.00490838	0.00770613	0.525646	0.0107608	0.0111003	0.334723
cg19977977	-0.000969595	0.00939966	0.918053	-0.000474709	0.00530888	0.928932	-0.00553901	0.00764716	0.470593
cg19978041	-0.0210116	0.0182549	0.252528	0.0169425	0.0103103	0.103533	0.0154962	0.0148514	0.299321
cg19978055	-0.00856156	0.0230914	0.71161	0.0213949	0.0130419	0.104112	0.00455983	0.0187862	0.808728
cg19978105	-0.0131536	0.0235779	0.578201	0.0202686	0.0133167	0.131218	0.0167239	0.019182	0.385418
cg19978141	-9.09429e-05	0.00499827	0.98552	-0.00150826	0.002823	0.594362	-0.00163167	0.00406638	0.689104
cg19978170	-0.00533146	0.0189359	0.77888	0.0129808	0.0106949	0.227767	-0.00796956	0.0154055	0.606099
cg19978242	-0.0192829	0.0192791	0.319678	0.0105523	0.0108887	0.334881	0.0240632	0.0156846	0.128206
cg19978273	0.00344151	0.0030114	0.255894	0.00047558	0.00170082	0.78036	-0.00523893	0.00244994	0.0349712
cg19978318	0.00244089	0.0323116	0.939937	0.0106468	0.0182494	0.560962	-0.00280922	0.0262873	0.915114
cg19978339	-0.00923592	0.0323685	0.775988	-0.0151965	0.0182816	0.407854	0.00772232	0.0263336	0.769951
cg19978341	0.00113914	0.0103874	0.912899	0.00553257	0.00586676	0.347981	-0.00429182	0.00845075	0.612691
cg19978364	0.00894947	0.00539275	0.100204	-0.0060458	0.0030458	0.0499439	-0.00513948	0.00438731	0.244261
cg19978379	-0.0326058	0.0339455	0.339152	0.000746229	0.0191723	0.969032	0.00603599	0.0276166	0.827445
cg19978381	0.0106338	0.0113314	0.350325	-0.00170968	0.00639993	0.789922	-0.00850415	0.00921875	0.358541
cg19978416	-0.0162055	0.032967	0.624124	-0.00253084	0.0186196	0.892161	-0.00281063	0.0268205	0.916753
cg19978436	0.00414336	0.00555558	0.457573	-0.00329578	0.00313777	0.296136	-0.00128582	0.00451978	0.776638
cg19978477	0.00267719	0.0175098	0.878794	-0.0129904	0.00988945	0.192062	0.000405391	0.0142452	0.977355
cg19978520	0.000877286	0.00773658	0.90995	-0.000355308	0.00436958	0.935358	-0.000515263	0.00629415	0.934922
cg19978540	0.00602343	0.00380696	0.116822	-0.00270073	0.00215015	0.212079	-0.00521823	0.00309718	0.0952025
cg19978547	-0.00889244	0.0234222	0.70502	0.0120271	0.0132287	0.365493	0.0172737	0.0190553	0.366892
cg19978550	0.00216464	0.0233753	0.926407	0.00352598	0.0132022	0.789973	0.0117826	0.0190171	0.536974
cg19978583	-0.0293338	0.0328621	0.37424	0.00544166	0.0185604	0.769999	0.0215782	0.0267352	0.421559
cg19978640	-0.000784821	0.0256614	0.975664	-0.00893737	0.0144934	0.538896	-0.00789479	0.020877	0.706132
cg19978674	-0.0350451	0.0722727	0.628828	0.020299	0.0408193	0.620098	0.00128147	0.0587979	0.982656
cg19978728	-0.0096186	0.00874353	0.273992	0.0047793	0.00493831	0.335526	0.00726115	0.00711336	0.309874
cg19978770	0.00624111	0.00778121	0.424451	-0.00232692	0.00439479	0.597675	-0.00233361	0.00633046	0.713197
cg19978788	0.0166421	0.0104365	0.114021	0.00695031	0.0058945	0.241206	-0.0190712	0.0084907	0.0269409
cg19978859	0.0114944	0.00895095	0.202115	-0.00211689	0.00505545	0.676327	-0.0101324	0.00728211	0.16725
cg19978910	0.0215646	0.0164341	0.192522	-0.0104606	0.00928188	0.262496	-0.0115846	0.01337	0.388356
cg19978917	-0.0119376	0.0221278	0.590777	0.0271069	0.0124977	0.0325053	-0.0128218	0.0180022	0.478011
cg19978955	0.00172155	0.0146823	0.906899	-0.00232612	0.00829249	0.779678	-0.00595207	0.0119449	0.619393
cg19979028	0.0205332	0.0253158	0.419282	-0.0120182	0.0142982	0.402652	-0.0160452	0.0205958	0.437827
cg19979039	7.58102e-05	0.0249362	0.99758	-0.014397	0.0140838	0.309187	-0.000546258	0.020287	0.978573
cg19979102	-0.00590523	0.00721414	0.415022	0.00420172	0.00407451	0.304975	0.00177908	0.00586911	0.762437
cg19979108	0.00259924	0.0472646	0.956256	0.00952325	0.0266948	0.72205	0.00688432	0.0384524	0.85828
cg19979222	0.00594998	0.00461093	0.199945	0.000840618	0.00260423	0.747543	-0.00220229	0.00375125	0.558499
cg19979225	0.0134855	0.0240177	0.575749	-0.0159429	0.0135651	0.242726	0.000599736	0.0195397	0.975577
cg19979228	0.00126906	0.0160284	0.937054	-0.00137445	0.00905274	0.879636	0.00753647	0.01304	0.564623
cg19979314	-0.000934845	0.00848712	0.912517	0.00212038	0.00479348	0.659213	0.00132899	0.00690475	0.847768
cg19979370	-0.0013735	0.0274006	0.960123	-0.00692347	0.0154757	0.65559	-0.00573071	0.0222919	0.797659
cg19979384	-0.0110828	0.0159497	0.488788	0.00860567	0.00900832	0.341775	0.00997077	0.012976	0.444096
cg19979405	0.0016952	0.00226732	0.456451	5.19524e-05	0.00128057	0.967721	-0.00139936	0.00184459	0.449896
cg19979453	0.0365714	0.0188392	0.0551018	-0.0129902	0.0106403	0.225072	-0.0167603	0.0153267	0.27684
cg19979540	-0.000201044	0.00288475	0.944581	-0.000332164	0.00162929	0.838878	0.00124128	0.00234691	0.59807
cg19979561	-0.00502008	0.0115309	0.664259	0.00166744	0.0065126	0.798463	0.00249243	0.00938105	0.791038
cg19979574	0.00896357	0.0140809	0.525886	0.00738665	0.00795285	0.355272	-0.00553801	0.0114556	0.629868
cg19979590	0.00560805	0.0123726	0.651361	-0.00918929	0.006988	0.191576	0.00351495	0.0100658	0.727691
cg19979646	-0.000673561	0.00252817	0.790473	-0.000425535	0.0014279	0.766322	-0.000620373	0.00205681	0.763581
cg19979666	-0.00591891	0.00971397	0.543723	0.0018425	0.00548641	0.737717	-0.00199305	0.00790287	0.80142
cg19979738	-0.00605115	0.00884767	0.495636	0.000853983	0.00499713	0.864659	0.00231227	0.00719809	0.748717
cg19979773	-0.00274715	0.00707501	0.698644	0.0016863	0.00399593	0.673947	0.000132387	0.00575592	0.981697
cg19979827	-0.0186879	0.011419	0.10493	0.00859614	0.00644941	0.18567	0.010077	0.00929003	0.280713
cg19979853	0.00372909	0.0163854	0.820442	-0.0059846	0.00925437	0.519352	0.00361388	0.0133304	0.786884
cg19979896	-0.0566998	0.0266166	0.035655	0.0206839	0.0150329	0.171987	0.0517901	0.0216541	0.0186787
cg19980148	0.00225782	0.0034268	0.511523	-0.00131943	0.00193544	0.497023	0.00119053	0.00278789	0.67029
cg19980151	-0.0191304	0.0204988	0.352986	0.00412988	0.0115776	0.722074	0.00611559	0.0166769	0.714626
cg19980192	0.034703	0.0187681	0.0674663	-0.0132751	0.0106001	0.213423	-0.0333713	0.0152689	0.0312293
cg19980199	-0.00205914	0.0282753	0.942094	0.0086864	0.0159697	0.587726	0.0110101	0.0230035	0.633271
cg19980214	0.0109351	0.0127455	0.39301	-0.00599537	0.0071986	0.406953	-0.0101899	0.0103692	0.328172
cg19980249	0.0417529	0.0207434	0.0468762	0.00125105	0.0117158	0.915179	-0.0200864	0.016876	0.236827
cg19980260	0.0554807	0.0297258	0.064973	-0.0230858	0.016789	0.172249	-0.0308502	0.0241836	0.20509
cg19980365	0.0163646	0.0159148	0.306358	0.00277093	0.0089886	0.75853	-0.00448078	0.0129476	0.730032
cg19980369	0.0216416	0.0464565	0.642358	0.00789622	0.0262384	0.764097	-0.0200224	0.037795	0.597474
cg19980381	-0.000491952	0.0028503	0.863324	0.00149959	0.00160983	0.353874	-0.00122784	0.00231888	0.597658
cg19980382	-0.00312326	0.00309443	0.315308	0.00157676	0.00174772	0.369173	0.00537423	0.00251749	0.0352751
cg19980575	0.00170088	0.0160964	0.916062	0.00935257	0.00909118	0.306129	0.00224343	0.0130954	0.864329
cg19980588	0.0255958	0.0291398	0.381885	-0.0269356	0.016458	0.104916	-0.0135677	0.0237069	0.56842
cg19980593	0.00704077	0.00727561	0.335565	-0.00668142	0.00410923	0.107171	-0.00289352	0.00591912	0.626045
cg19980598	0.00387927	0.00340611	0.257514	-0.00119231	0.00192375	0.536838	-0.00134454	0.00277106	0.628613
cg19980648	-0.0394359	0.0729996	0.59027	-0.0572439	0.0412298	0.16816	0.00184429	0.0593893	0.975289
cg19980718	-0.00683359	0.00726449	0.34918	0.00724122	0.00410295	0.080699	0.00188131	0.00591008	0.750917
cg19980828	-0.0101078	0.0136703	0.461432	-0.00178204	0.00772092	0.817946	-0.0004089	0.0111216	0.970746
cg19980850	-0.0344136	0.0270921	0.207005	0.00566292	0.0153015	0.712115	0.0204451	0.022041	0.355897
cg19980912	-0.00627775	0.00771298	0.417664	0.00341161	0.00435625	0.435427	0.0046259	0.00627495	0.462761
cg19980929	0.012655	0.0287276	0.660533	0.0131432	0.0162252	0.419875	0.0124627	0.0233715	0.595072
cg19980958	0.0198463	0.0231183	0.392729	0.00262027	0.0130571	0.841366	-0.0290068	0.018808	0.126234
cg19981005	0.00655306	0.0111271	0.557264	-0.00743072	0.00628452	0.239914	-0.00590664	0.00905251	0.515615
cg19981032	-0.00862872	0.0233271	0.712254	-0.00190636	0.013175	0.885249	-0.0027742	0.0189779	0.884079
cg19981076	0.0368249	0.0195236	0.0622329	-0.0280572	0.0110269	0.0125069	-0.0204747	0.0158836	0.200415
cg19981151	-0.0277656	0.011463	0.0172649	0.00592081	0.00647425	0.36269	0.0215759	0.0093258	0.0227805
cg19981156	-0.0134339	0.0200829	0.505119	0.0158611	0.0113427	0.165165	0.00543367	0.0163386	0.740172
cg19981185	-0.00594565	0.00490712	0.228564	0.0010829	0.00277152	0.696848	0.00279367	0.00399222	0.485724
cg19981215	-0.0409468	0.039735	0.305313	-0.0114179	0.0224421	0.612055	0.0520367	0.0323267	0.110677
cg19981226	-0.0268645	0.0343453	0.43599	0.00410176	0.0193981	0.832974	0.00600073	0.0279419	0.830403
cg19981243	0.0195225	0.0528569	0.712667	0.0129465	0.0298533	0.66548	-0.00731968	0.0430021	0.86519
cg19981263	0.00165936	0.00594572	0.780768	-0.00442018	0.00335812	0.191155	-0.00323533	0.00483718	0.505166
cg19981296	0.010571	0.00804324	0.191825	-0.00364974	0.00454279	0.423679	-0.00493947	0.00654364	0.452149
cg19981301	0.00795824	0.0115046	0.490734	-0.00270186	0.00649775	0.678455	-0.0101349	0.00935965	0.28154
cg19981409	-0.021193	0.0173931	0.225969	0.00323598	0.00982354	0.742548	0.018883	0.0141503	0.185146
cg19981441	0.00332055	0.00782994	0.672434	0.00297091	0.00442231	0.503292	-0.00844834	0.0063701	0.18784
cg19981475	-0.00408873	0.0428906	0.924248	0.0184246	0.0242244	0.448734	0.00268933	0.0348939	0.938724
cg19981515	0.019086	0.0161853	0.241166	-1.78773e-05	0.0091414	0.998444	-0.00873076	0.0131677	0.508859
cg19981559	-0.00974468	0.0179061	0.587533	0.0112431	0.0101133	0.268979	0.00103943	0.0145676	0.943263
cg19981561	-0.0108397	0.0112014	0.335574	0.00504499	0.00632652	0.427127	0.0150162	0.00911301	0.102601
cg19981568	0.0143172	0.0156245	0.361743	-0.00980875	0.00882465	0.269065	-0.00885441	0.0127114	0.487721
cg19981660	0.00305791	0.00982259	0.756223	0.00277261	0.00554775	0.618356	-0.0025875	0.00799124	0.746785
cg19981670	0.00154556	0.061924	0.980138	0.0210717	0.0349744	0.54824	7.83681e-05	0.0503787	0.998762
cg19981738	0.0246937	0.0305436	0.420775	-0.0162374	0.0172509	0.348891	-0.0246864	0.024849	0.322934
cg19981751	0.000586112	0.00283642	0.836722	-0.000213374	0.001602	0.894314	-0.00269959	0.00230759	0.244889
cg19981796	-0.00665299	0.0119201	0.578028	-0.00139995	0.00673244	0.835706	0.00224885	0.00969771	0.817104
cg19981828	-0.00867116	0.0257918	0.73744	0.014281	0.0145671	0.329322	0.00081309	0.0209831	0.969169
cg19981839	0.00228003	0.00382285	0.552268	-0.00253899	0.00215913	0.24247	-0.00334162	0.0031101	0.285264
cg19981865	0.0116825	0.0227471	0.608699	0.00264058	0.0128474	0.837582	0.00117893	0.0185061	0.949335
cg19981884	-0.00955261	0.0159639	0.550961	-0.00623426	0.00901632	0.490923	0.00491002	0.0129875	0.706206
cg19981888	-0.0296834	0.0207127	0.155012	-0.00419607	0.0116985	0.720602	0.0125008	0.016851	0.459957
cg19981892	0.00400647	0.00673224	0.553137	-0.00525439	0.00380234	0.170149	-0.0012276	0.00547706	0.823119
cg19981951	-0.00320022	0.0169406	0.850555	0.00666468	0.00956796	0.487726	0.00877676	0.0137821	0.525726
cg19981982	0.00637863	0.0261303	0.807657	0.00861092	0.0147583	0.560921	-0.000352132	0.0212585	0.986818
cg19981983	-0.0285723	0.0199495	0.155259	0.0155606	0.0112674	0.170409	0.0137116	0.01623	0.400264
cg19981991	0.00522205	0.00447111	0.245659	0.000146371	0.00252526	0.953896	-0.00409909	0.0036375	0.262538
cg19982001	-0.0296678	0.0207639	0.156238	-0.00652217	0.0117274	0.579376	0.0286883	0.0168926	0.0926287
cg19982061	0.00284639	0.0356036	0.936443	0.0139579	0.0201087	0.489249	-0.00556992	0.0289655	0.847909
cg19982066	0.0340808	0.0324085	0.295569	-0.00850204	0.0183042	0.643329	-0.0153446	0.0263662	0.561915
cg19982089	-0.00616265	0.0045042	0.174378	0.00163638	0.00254395	0.521568	0.00725024	0.00366442	0.0506737
cg19982108	-0.0197761	0.0206209	0.339904	0.000130287	0.0116466	0.991097	0.0314782	0.0167763	0.0635827
cg19982129	0.00359328	0.015343	0.815321	-0.00550112	0.00866566	0.527026	-0.00314481	0.0124824	0.801616
cg19982221	0.0172879	0.0449346	0.701267	0.0429863	0.0253789	0.0934822	-0.00283758	0.0365569	0.938288
cg19982230	-0.0106061	0.0172197	0.53937	-0.00477284	0.00972561	0.6247	0.0111581	0.0140092	0.427678
cg19982232	-0.00154434	0.0259149	0.952601	0.00809275	0.0146366	0.581583	0.00285479	0.0210832	0.892569
cg19982343	0.0008881	0.0323016	0.978122	-0.00164241	0.0182438	0.928451	-0.00397847	0.0262792	0.879977
cg19982359	0.0101623	0.0188288	0.590613	-0.00148675	0.0106344	0.8891	-0.00288127	0.0153183	0.851192
cg19982471	0.000909264	0.0028676	0.751856	-0.00204034	0.00161961	0.210742	-0.000743229	0.00233296	0.750724
cg19982511	-0.0177437	0.0244383	0.469532	0.00479246	0.0138027	0.729176	0.00325875	0.019882	0.870144
cg19982557	0.00034631	0.004507	0.938909	-0.00105692	0.00254553	0.678898	0.00182718	0.0036667	0.619378
cg19982570	0.0312248	0.0211818	0.14365	0.0196553	0.0119634	0.103598	-0.0310736	0.0172326	0.074432
cg19982664	0.0179101	0.0126475	0.159917	-0.0105323	0.00714323	0.143568	-0.0147016	0.0102894	0.156241
cg19982668	0.0126437	0.0381279	0.74089	-0.019135	0.0215345	0.376408	-0.0138122	0.0310192	0.6571
cg19982684	0.00776287	0.00945496	0.413619	-0.00182554	0.00534012	0.733193	-0.0116685	0.00769215	0.132503
cg19982758	-0.00389206	0.015494	0.802187	0.000223346	0.00875094	0.97969	-0.000795027	0.0126053	0.949838
cg19982822	-0.00126047	0.00850479	0.882484	0.000562583	0.00480346	0.907004	-0.00276864	0.00691913	0.689922
cg19982868	0.0043319	0.0219453	0.843927	-0.00580995	0.0123946	0.640291	0.00922271	0.0178538	0.60662
cg19982922	-0.0332554	0.0390986	0.397092	0.0231818	0.0220827	0.296406	0.0271446	0.031809	0.395539
cg19982958	0.00638597	0.0188022	0.734855	-0.00776253	0.0106194	0.466537	-0.00600686	0.0152967	0.6954
cg19982971	0.0264486	0.043493	0.54452	0.00278478	0.0245646	0.909973	-0.00712001	0.035384	0.840943
cg19983027	-0.00242756	0.0125198	0.846658	-0.000385939	0.00707114	0.956585	0.0133269	0.0101856	0.193794
cg19983103	-0.00340377	0.0114094	0.766082	-0.00349675	0.00644397	0.58861	-0.00166365	0.00928219	0.858127
cg19983118	-0.00174104	0.00438548	0.69223	0.00329192	0.0024769	0.186918	-0.000607653	0.00356784	0.865114
cg19983138	0.0159028	0.0294603	0.590558	-0.00351482	0.0166391	0.833139	-0.0122129	0.0239677	0.611506
cg19983152	0.000895311	0.00817256	0.91299	0.00518186	0.00461582	0.264338	-0.00622629	0.00664884	0.351345
cg19983274	0.000700949	0.00273503	0.798268	0.00107274	0.00154473	0.489043	0.0012579	0.00222511	0.573147
cg19983391	-0.0262346	0.0239759	0.276546	0.0051011	0.0135415	0.707209	0.0322655	0.0195057	0.101296
cg19983393	0.00561901	0.00531558	0.293073	-0.00160685	0.00300222	0.593709	-0.0031478	0.00432453	0.468413
cg19983403	-0.0160826	0.0530245	0.7623	0.0231052	0.029948	0.44226	0.0175928	0.0431384	0.684294
cg19983457	-0.00166938	0.00870223	0.84827	0.00566387	0.00491498	0.251972	0.00024665	0.00707976	0.972279
cg19983500	0.0108036	0.0125532	0.391544	-0.0144959	0.00708999	0.0435803	-0.00327218	0.0102127	0.749346
cg19983527	0.000688953	0.0202861	0.972977	-0.0120781	0.0114575	0.2944	0.00257147	0.0165039	0.876504
cg19983559	-0.0205851	0.0206327	0.320885	-0.00266264	0.0116533	0.819742	0.0124368	0.0167859	0.46052
cg19983597	-0.00429009	0.00698163	0.54032	0.000493453	0.00394319	0.900669	0.00540894	0.00567995	0.343294
cg19983605	0.030208	0.0470872	0.522675	-0.0075714	0.0265947	0.776477	-0.00226946	0.0383082	0.95288
cg19983627	-9.42668e-05	0.00300236	0.975016	-0.000225246	0.00169572	0.894599	0.00143254	0.00244259	0.558898
cg19983634	0.0049354	0.0208076	0.813003	-0.00278133	0.011752	0.813408	-0.0016031	0.0169281	0.924746
cg19983751	0.000331914	0.0235257	0.988772	0.00334092	0.0132872	0.802002	0.0122065	0.0191395	0.525115
cg19983775	0.0111653	0.0598873	0.852487	0.0157528	0.0338241	0.642445	-5.81457e-05	0.0487217	0.99905
cg19983782	0.0129249	0.0122455	0.293799	-0.0127915	0.0069162	0.0673994	-0.00750613	0.00996241	0.452989
cg19983801	-0.06726	0.0310678	0.0328204	0.0352505	0.017547	0.0472961	0.0400335	0.0252755	0.116441
cg19983815	-0.00539166	0.00287428	0.0636552	-0.000142934	0.00162338	0.930019	0.00267799	0.00233839	0.254904
cg19983870	0.000251966	0.00337005	0.940553	-0.00135933	0.00190339	0.476823	-0.00133213	0.00274173	0.628141
cg19983945	0.00445791	0.0271766	0.870041	-0.00936235	0.0153492	0.543303	-0.0110252	0.0221097	0.619139
cg19983948	-0.00424452	0.0125112	0.735142	0.00503165	0.00706627	0.478116	0.000841596	0.0101786	0.934272
cg19983988	0.010791	0.0166924	0.519492	-0.00590417	0.0094278	0.532606	-0.00334913	0.0135802	0.80572
cg19984036	0.00376185	0.00477606	0.432803	0.00232308	0.0026975	0.39123	-0.00541301	0.0038856	0.166742
cg19984039	-0.0177914	0.0259314	0.494274	0.0130363	0.014646	0.375595	0.00320755	0.0210967	0.879468
cg19984065	0.022487	0.0401073	0.576302	0.0120383	0.0226524	0.596318	-0.00175865	0.0326296	0.957127
cg19984067	-0.00122007	0.00355197	0.731964	0.000355037	0.00200614	0.859893	-0.00129011	0.00288973	0.65626
cg19984146	-0.00797646	0.00939006	0.397697	0.00436429	0.00530346	0.412556	0.00054031	0.00763935	0.943759
cg19984170	-0.016322	0.0410942	0.692095	-0.0127652	0.0232098	0.583578	-0.0109914	0.0334325	0.743036
cg19984199	0.00350178	0.00318661	0.274502	-0.0013662	0.00179978	0.449622	-0.00161859	0.00259249	0.533856
cg19984243	-0.00746764	0.00825608	0.367948	0.00104724	0.004663	0.82277	0.00492088	0.00671679	0.465537
cg19984257	-0.011428	0.00899819	0.207079	0.00698797	0.00508214	0.172265	0.00722821	0.00732054	0.325885
cg19984262	-0.0255903	0.00974506	0.0100262	0.00346374	0.00550396	0.530606	0.0246534	0.00792816	0.00245311
cg19984320	0.0107197	0.0107584	0.321505	-0.00478936	0.00607627	0.432478	-0.00707912	0.00875254	0.420585
cg19984355	0.00142361	0.0148717	0.923933	-0.00222932	0.00839945	0.791249	-0.0096424	0.012099	0.4274
cg19984463	0.0162685	0.0257712	0.529336	-0.00834067	0.0145555	0.567939	-0.0153172	0.0209664	0.46679
cg19984474	0.000113456	0.0250358	0.996393	0.0144298	0.0141401	0.31001	-0.00290811	0.020368	0.886758
cg19984503	-0.0074501	0.0195862	0.704491	-0.0085279	0.0110622	0.442619	0.00706023	0.0159345	0.658686
cg19984613	0.0409935	0.0320239	0.203535	-0.0190617	0.018087	0.294523	-0.0172815	0.0260533	0.508687
cg19984681	-0.0148433	0.0435728	0.734093	-0.0215652	0.0246097	0.383016	-0.00316918	0.0354489	0.928945
cg19984781	-0.00195512	0.0123843	0.874883	0.000751168	0.0069946	0.914697	-0.00195149	0.0100753	0.84682
cg19984804	0.0140373	0.0345507	0.685422	0.0227835	0.0195141	0.245824	-0.00383339	0.028109	0.891804
cg19984833	-0.0103703	0.0182885	0.571984	0.00630977	0.0103293	0.542704	0.0107285	0.0148787	0.472587
cg19984853	-0.00916201	0.0169873	0.590873	0.00754962	0.00959437	0.433251	-8.57675e-05	0.0138202	0.995061
cg19984865	-0.00442408	0.0208009	0.832013	-0.00623437	0.0117482	0.596852	0.0162556	0.0169227	0.339127
cg19984903	-0.00546669	0.0110729	0.622622	0.00516732	0.0062539	0.410667	0.001112	0.00900841	0.902011
cg19984931	0.0133171	0.00967085	0.171639	0.00120312	0.00546205	0.82612	-0.00943814	0.00786779	0.23319
cg19984991	-0.00272218	0.00865841	0.753887	-0.0014408	0.00489023	0.768902	-0.00293855	0.00704411	0.677471
cg19985018	0.00931271	0.0125031	0.458157	0.00344768	0.00706172	0.626484	-0.00983643	0.010172	0.33592
cg19985030	-0.00318338	0.0317872	0.920433	0.00526647	0.0179532	0.76988	0.00895943	0.0258607	0.729747
cg19985041	0.0239856	0.0113421	0.0369899	-0.00264549	0.00640599	0.68053	-0.0221225	0.00922747	0.0184039
cg19985056	0.0383858	0.0455252	0.401183	-0.0112713	0.0257124	0.662091	-0.0301846	0.0370374	0.417062
cg19985080	0.0296985	0.027403	0.281126	-0.0132129	0.0154771	0.395349	-0.0171836	0.0222939	0.442694
cg19985096	0.0231099	0.0084495	0.00740357	-0.00351554	0.00477224	0.463086	-0.0174719	0.00687415	0.0125994
cg19985103	0.0119463	0.0138145	0.389281	-0.00057553	0.00780236	0.941349	-0.00325282	0.0112389	0.772867
cg19985311	-0.0134509	0.0110672	0.227137	0.00989171	0.00625069	0.116758	0.00813183	0.00900378	0.368657
cg19985346	0.00251648	0.00332228	0.450595	-0.0051332	0.00187641	0.00739133	-0.00224908	0.00270286	0.407371
cg19985362	-0.00842088	0.0315137	0.789866	0.00480406	0.0177988	0.787798	-0.000570143	0.0256382	0.982303
cg19985393	-0.0143153	0.0106868	0.183496	-0.00504727	0.00603585	0.405068	0.00191063	0.00869431	0.826518
cg19985457	-0.00963307	0.00784533	0.222436	0.00567813	0.00443101	0.203058	0.00646404	0.00638262	0.313671
cg19985477	0.00457576	0.0340547	0.893389	-0.0177648	0.0192339	0.357954	-0.0202202	0.0277054	0.467235
cg19985489	0.0177123	0.0392337	0.652658	-0.00347298	0.022159	0.87578	0.01068	0.0319189	0.738644
cg19985495	-0.019163	0.0208305	0.359859	-0.00379495	0.011765	0.747713	0.0281076	0.0169468	0.100399
cg19985595	-0.00201236	0.030284	0.947155	0.00187959	0.0171043	0.912721	-0.00456717	0.0246378	0.85332
cg19985636	0.00857198	0.0258596	0.740988	0.00684371	0.0146054	0.640414	0.00245823	0.0210382	0.907221
cg19985670	-0.00909497	0.0207936	0.662789	-0.00254261	0.0117441	0.829047	0.00125057	0.0169168	0.941221
cg19985706	-0.00999049	0.0312257	0.749692	0.00886134	0.0176362	0.616476	0.0087339	0.0254039	0.731732
cg19985724	-0.0405264	0.0198246	0.0436112	0.00894668	0.0111968	0.426202	0.0283932	0.0161284	0.0814528
cg19985740	0.00874212	0.00746379	0.24433	-0.000556945	0.00421551	0.895162	-0.00743445	0.00607222	0.22376
cg19985781	0.0479049	0.0324866	0.143524	-0.0364747	0.0183483	0.0496115	-0.0437441	0.0264297	0.101101
cg19985792	0.00136779	0.00280964	0.627474	-0.000169498	0.00158687	0.915156	-0.00274	0.00228581	0.233533
cg19985820	0.0172571	0.0138361	0.215277	0.00679933	0.00781456	0.38638	-0.0127642	0.0112565	0.259585
cg19985870	-0.0145757	0.0259714	0.575929	0.00554102	0.0146685	0.706434	0.000695086	0.0211292	0.973824
cg19985911	0.00311251	0.0120757	0.79714	0.00689739	0.00682028	0.314361	5.49184e-05	0.00982424	0.995551
cg19985958	0.0253282	0.0150326	0.0951937	-0.000674114	0.00849035	0.936878	-0.018503	0.0122299	0.133515
cg19986012	0.00859729	0.0350501	0.806748	0.00941047	0.0197961	0.635582	0.015034	0.0285152	0.599227
cg19986126	0.0360962	0.0283937	0.206639	-0.0205735	0.0160366	0.20255	-0.0227464	0.0230999	0.327197
cg19986152	0.0118286	0.0168507	0.484365	-0.00192231	0.00951718	0.840349	-0.0130896	0.013709	0.342019
cg19986200	-0.00321806	0.00869302	0.71204	0.00631558	0.00490977	0.20136	-0.00234944	0.00707226	0.740444
cg19986202	-0.000654678	0.00331568	0.843885	-0.00122994	0.00187268	0.512863	-0.00120836	0.00269749	0.655173
cg19986285	-0.00203189	0.0150798	0.893092	0.00702481	0.00851703	0.411491	0.00102441	0.0122683	0.933624
cg19986295	0.00464717	0.0149398	0.756416	-9.18916e-05	0.00843795	0.991333	0.00318884	0.0121544	0.793594
cg19986431	-0.0236513	0.0211035	0.265141	0.0176148	0.0119191	0.142654	0.0171274	0.0171689	0.320939
cg19986472	0.00217493	0.0030044	0.470842	-0.000507125	0.00169687	0.765681	-0.000619287	0.00244425	0.800517
cg19986528	0.0124487	0.0101984	0.225144	0.010443	0.00575998	0.0728888	-0.0145496	0.00829694	0.0826233
cg19986872	0.0128475	0.00687835	0.064776	-0.00513126	0.00388486	0.189633	-0.00837244	0.00559593	0.137824
cg19986876	0.020956	0.033693	0.535407	0.0113155	0.0190296	0.553464	-0.0129781	0.0274111	0.636937
cg19986909	0.0378629	0.0288325	0.192181	-0.0377228	0.0162845	0.0226144	-0.0212544	0.0234569	0.367102
cg19986968	-0.0224933	0.0134003	0.0964234	0.0121905	0.00756845	0.110461	0.0103044	0.0109019	0.346887
cg19986979	0.00562284	0.00916407	0.540918	0.00156946	0.00517583	0.762358	-0.0099608	0.0074555	0.184632
cg19987022	0.0333926	0.0183396	0.071691	-0.0117431	0.0103581	0.259685	-0.0215858	0.0149203	0.151163
cg19987060	0.00969516	0.0163872	0.555461	0.00715827	0.00925543	0.44114	-0.00527804	0.0133319	0.693043
cg19987111	2.15182e-05	0.0246955	0.999307	-0.0118896	0.0139479	0.396056	0.0168915	0.0200912	0.402541
cg19987122	0.00206758	0.0142577	0.884997	0.0024041	0.0080527	0.765918	-0.0148749	0.0115995	0.202737
cg19987129	0.0600803	0.0431815	0.167272	-0.0504319	0.0243887	0.0412898	-0.0331524	0.0351306	0.347649
cg19987132	0.0129697	0.0209289	0.536889	-0.000770351	0.0118205	0.948171	-0.0167414	0.0170268	0.327911
cg19987137	-0.0214031	0.0261055	0.414281	-0.00176555	0.0147443	0.904931	0.00693515	0.0212383	0.744713
cg19987142	0.00605618	0.00487908	0.217475	-0.00418139	0.00275568	0.132393	-0.00367547	0.00396941	0.356748
cg19987160	-0.00997302	0.0234632	0.671733	-0.00424461	0.0132519	0.749421	0.0122066	0.0190887	0.524011
cg19987180	0.00150266	0.00919997	0.870593	-0.00248509	0.0051961	0.63353	0.00224038	0.0074847	0.765324
cg19987210	0.00837246	0.00871441	0.339037	-0.00460896	0.00492186	0.351355	-0.0082057	0.00708967	0.249916
cg19987219	0.0299671	0.0245918	0.225928	-0.0321843	0.0138893	0.0225738	-0.014375	0.0200068	0.474154
cg19987229	-0.000141099	0.00265031	0.95765	0.00121877	0.00149688	0.417503	-0.000848216	0.00215618	0.694887
cg19987248	0.0293955	0.0305866	0.338889	-0.0227206	0.0172752	0.191506	-0.0170005	0.024884	0.496097
cg19987256	-0.015407	0.0130124	0.239268	0.0086723	0.00734937	0.240854	0.00983165	0.0105864	0.355322
cg19987288	0.00334947	0.0038132	0.381883	0.0022879	0.00215368	0.290701	-0.0020223	0.00310226	0.516006
cg19987296	0.0136175	0.0083501	0.106139	-0.00166261	0.0047161	0.725191	-0.00727007	0.00679328	0.287164
cg19987349	0.0470159	0.0184624	0.0124352	-0.0099762	0.0104275	0.341061	-0.0382648	0.0150202	0.0124027
cg19987354	-0.0166614	0.0146386	0.25782	0.00926326	0.00826784	0.265283	0.0110771	0.0119094	0.354596
cg19987356	0.0296848	0.0163026	0.0716801	-0.0129253	0.00920765	0.163554	-0.00788097	0.0132631	0.553747
cg19987425	0.00820878	0.0118144	0.488817	-0.00649739	0.00667271	0.33259	0.000214082	0.00961168	0.982275
cg19987512	-0.0175336	0.0147081	0.236097	0.00638816	0.00830706	0.44374	0.00845332	0.0119659	0.481583
cg19987540	0.00376543	0.0222589	0.866015	-0.00260137	0.0125717	0.8365	0.0049443	0.0181089	0.785403
cg19987611	-0.00105702	0.00278875	0.705486	0.000548688	0.00157507	0.728319	0.000517911	0.0022688	0.819908
cg19987705	0.0110222	0.00456346	0.0175755	-0.00723511	0.00257742	0.00603182	-0.00709594	0.00371263	0.0588885
cg19987768	0.10723	0.0452876	0.0198603	-0.0422867	0.0255782	0.101484	-0.0712954	0.036844	0.055866
cg19987790	-0.0155553	0.00917043	0.093013	0.00262544	0.00517942	0.613364	0.0125422	0.00746067	0.0959272
cg19987794	0.00509305	0.00820517	0.53623	0.00407172	0.00463424	0.381758	-0.00773488	0.00667538	0.249387
cg19987800	0.000335511	0.00586732	0.954516	0.0049149	0.00331384	0.141245	-0.00645797	0.0047734	0.179198
cg19987840	0.0103192	0.00240389	4.15165e-05	-0.00330779	0.0013577	0.0166431	-0.00612041	0.0019557	0.00230691
cg19987863	0.028919	0.0265657	0.279007	-0.0176781	0.0150042	0.241566	-0.0079751	0.0216127	0.712924
cg19987877	-0.0110451	0.0132925	0.408035	0.0116291	0.00750756	0.124608	0.00203878	0.0108142	0.850853
cg19987881	0.0114052	0.0349553	0.744909	-0.016631	0.0197426	0.401621	-0.023989	0.0284381	0.400975
cg19987900	-0.0168837	0.0219448	0.443522	0.0165978	0.0123943	0.183622	0.0140893	0.0178533	0.431918
cg19987923	0.00472836	0.0279473	0.865997	0.000632839	0.0157845	0.968101	-0.0103559	0.0227368	0.649779
cg19987965	0.00160855	0.0291453	0.956099	-0.0139154	0.0164612	0.399976	0.00895734	0.0237114	0.706422
cg19988028	-0.00257821	0.00414878	0.535754	-0.00126701	0.00234321	0.589932	0.00315944	0.00337527	0.351545
cg19988123	-0.0128889	0.00549977	0.0211214	0.00392811	0.00310624	0.209019	0.0067701	0.00447437	0.133477
cg19988162	-0.00988007	0.0191144	0.606397	-0.00286807	0.0107957	0.791053	0.0102429	0.0155506	0.511648
cg19988181	-0.0129865	0.0527862	0.806181	0.0235422	0.0298134	0.431638	0.0118289	0.0429446	0.783554
cg19988235	-0.00975101	0.048964	0.842561	0.010114	0.0276546	0.715359	0.0115238	0.039835	0.772971
cg19988316	0.0298255	0.0249446	0.234712	-0.0200155	0.0140886	0.158583	-0.00960163	0.0202939	0.637173
cg19988326	-0.0191754	0.0123483	0.123676	0.0126512	0.00697425	0.0727399	0.0104803	0.010046	0.299408
cg19988338	-0.00556937	0.00462156	0.231072	-0.00185605	0.00261023	0.478732	0.00370177	0.0037599	0.327275
cg19988346	-0.000152234	0.00296267	0.959124	0.000880634	0.0016733	0.599879	0.00127284	0.0024103	0.598635
cg19988354	-0.00321921	0.0141555	0.820573	0.00959404	0.00799497	0.233029	0.00119859	0.0115163	0.917321
cg19988449	0.00423105	0.0057485	0.463472	-0.00349798	0.00324673	0.283952	-0.00132733	0.00467673	0.77715
cg19988480	0.00398507	0.0111549	0.721674	-0.00629546	0.00630025	0.32014	0.00164641	0.00907517	0.856413
cg19988492	0.0479806	0.0243754	0.0518473	-0.0224628	0.0137671	0.105968	-0.0173997	0.0198308	0.38241
cg19988548	0.0218201	0.0227834	0.340562	-0.0256013	0.012868	0.0494293	-0.0220326	0.0185356	0.237444
cg19988558	-0.0189145	0.0143874	0.191692	0.00670474	0.00812593	0.411316	0.0116589	0.011705	0.321671
cg19988566	0.0251306	0.0173001	0.149521	-0.00788286	0.009771	0.421758	-0.0155063	0.0140746	0.273282
cg19988577	0.00405018	0.00817674	0.621477	0.00105866	0.00461819	0.819161	-0.000688969	0.00665224	0.917723
cg19988637	-0.00288034	0.00981635	0.769819	0.0154158	0.00554423	0.00650852	0.000773641	0.00798616	0.923025
cg19988671	0.00594499	0.00905836	0.51317	-0.00177914	0.00511612	0.728772	-0.00261639	0.00736949	0.72333
cg19988673	0.0121851	0.0104265	0.245374	-0.00409159	0.00588883	0.488821	-0.00175424	0.00848254	0.83659
cg19988733	0.0196508	0.038549	0.611365	-0.0282094	0.0217723	0.198137	-0.00705308	0.0313618	0.82253
cg19988763	0.0057724	0.0080867	0.477038	-0.00918469	0.00456733	0.0470771	-0.00590868	0.00657899	0.371326
cg19988770	-0.00342261	0.00296935	0.25186	-0.000442683	0.00167708	0.792364	0.0021347	0.00241574	0.379041
cg19988790	0.00699819	0.028088	0.803764	-0.040426	0.015864	0.0123784	0.00749621	0.0228512	0.743578
cg19988798	0.013228	0.00868596	0.131	-0.0103435	0.00490579	0.0375439	-0.00544097	0.00706652	0.443173
cg19988880	-0.007883	0.00798718	0.326094	-0.00200556	0.00451112	0.657603	0.00899307	0.00649802	0.169511
cg19988945	-0.00196404	0.00839083	0.815419	0.00463253	0.0047391	0.330722	-0.00148811	0.00682642	0.827888
cg19988958	0.00325162	0.00324776	0.319201	-0.00146076	0.00183432	0.427752	-0.00154097	0.00264224	0.561095
cg19989018	-0.00716998	0.0198418	0.71861	-0.0068704	0.0112066	0.541251	0.0110164	0.0161424	0.496565
cg19989043	0.00343561	0.0413691	0.933983	-0.0262813	0.0233651	0.263416	-0.0263103	0.0336561	0.436253
cg19989072	0.0118729	0.0329016	0.71898	-0.0184295	0.0185827	0.323758	-0.0153073	0.0267673	0.568724
cg19989141	0.0297633	0.0500789	0.553663	-0.0139038	0.0282843	0.624121	-0.0471268	0.040742	0.250201
cg19989151	0.00739517	0.00687768	0.284906	-0.00147658	0.00388448	0.704677	-0.00564232	0.00559538	0.315751
cg19989229	0.000984557	0.0153125	0.948864	0.0183413	0.00864842	0.0364656	0.00267679	0.0124576	0.830313
cg19989242	-0.00426259	0.0271915	0.875755	0.0057198	0.0153576	0.710369	0.0145118	0.0221218	0.513365
cg19989254	-0.00296699	0.00838569	0.724237	0.00251371	0.0047362	0.596796	0.00109567	0.00682224	0.872737
cg19989277	-0.00511899	0.0311172	0.869671	0.00950767	0.0175749	0.589748	0.0162336	0.0253156	0.522857
cg19989287	0.0141593	0.0112191	0.209919	-0.0103862	0.00633651	0.104398	-0.00557025	0.0091274	0.543091
cg19989333	0.00165821	0.00820323	0.840226	0.00958591	0.00463315	0.0411799	-0.00710601	0.0066738	0.289599
cg19989371	-0.0284175	0.02717	0.298173	0.0136795	0.0153455	0.374877	0.0273864	0.0221043	0.218319
cg19989470	0.00794093	0.0170075	0.641603	0.0003161	0.00960578	0.973815	0.00133492	0.0138366	0.923339
cg19989498	-0.0443764	0.028717	0.125497	0.0156846	0.0162192	0.335907	0.0222698	0.0233629	0.342828
cg19989516	0.00961563	0.0155413	0.53754	-0.00124016	0.00877766	0.887934	-0.00776811	0.0126437	0.540385
cg19989581	-0.0155085	0.0255976	0.546009	0.00894329	0.0144574	0.537618	0.00614099	0.0208251	0.768706
cg19989593	0.00433168	0.0078802	0.583782	0.00640871	0.0044507	0.153073	-0.00681078	0.00641099	0.290683
cg19989599	-0.00373037	0.0105001	0.723152	-0.00440101	0.00593042	0.459797	0.00713893	0.00854245	0.405356
cg19989663	0.0474945	0.0321445	0.14274	-0.0398428	0.0181551	0.0305555	-0.0474598	0.0261514	0.0726122
cg19989673	-0.0163955	0.0114386	0.15494	0.0137328	0.00646046	0.0360441	0.00445053	0.00930594	0.63354
cg19989710	-0.0291985	0.019524	0.137992	0.0277355	0.0110271	0.0135221	0.0212016	0.0158839	0.185039
cg19989750	-0.0168993	0.021926	0.442712	0.00402154	0.0123837	0.746066	0.024044	0.017838	0.180795
cg19989801	-0.000698846	0.00406707	0.863925	-0.00188067	0.00229706	0.414928	0.00269944	0.00330879	0.416571
cg19989827	0.0393913	0.0311982	0.209724	-0.0301231	0.0176206	0.0905155	-0.0300845	0.0253815	0.238768
cg19989895	0.00797522	0.0142454	0.576862	-0.00277082	0.00804573	0.731295	-0.00743103	0.0115894	0.522896
cg19989943	0.0223866	0.0125838	0.0783392	-0.0204191	0.00710726	0.00498518	-0.0137864	0.0102376	0.181201
cg19989989	0.00998575	0.0131044	0.447883	-0.00268585	0.00740133	0.71747	0.00538614	0.0106612	0.614546
cg19990022	0.0265988	0.0283923	0.351147	-0.0160811	0.0160358	0.318414	-0.0128799	0.0230987	0.578389
cg19990133	-0.00842203	0.00743229	0.259909	0.00797454	0.00419772	0.0604087	0.00180409	0.00604659	0.766057
cg19990135	0.0064118	0.0218392	0.769691	0.0113966	0.0123347	0.357782	-0.00776033	0.0177674	0.663236
cg19990151	0.00440483	0.0078701	0.576967	-0.000421725	0.004445	0.924607	-0.0111416	0.00640277	0.0849774
cg19990182	-0.0028995	0.00595542	0.627439	0.00341521	0.00336359	0.312442	0.00177767	0.00484507	0.714482
cg19990189	-0.0274202	0.0159463	0.0886733	0.0021137	0.00900638	0.81494	0.0209817	0.0129732	0.109026
cg19990190	0.0163652	0.0136811	0.23451	-0.0128397	0.00772703	0.0997763	-0.0129448	0.0111304	0.247648
cg19990229	-0.0523011	0.0409868	0.204955	0.0234709	0.0231492	0.313128	0.0431914	0.0333451	0.198265
cg19990264	-0.00830986	0.0156727	0.597165	-0.00105117	0.00885188	0.905716	-0.00228495	0.0127507	0.858149
cg19990316	-0.00512488	0.0256353	0.841961	-0.00658252	0.0144787	0.650378	0.000678204	0.0208558	0.974125
cg19990342	-0.00259323	0.0175331	0.882722	-0.000540383	0.00990261	0.956592	-0.00824977	0.0142642	0.56435
cg19990373	-0.00170013	0.0140053	0.903629	0.00230201	0.00791013	0.77165	0.0024921	0.0113941	0.827324
cg19990379	0.0063676	0.00547987	0.248059	-0.00436932	0.00309501	0.161197	-0.00429109	0.00445819	0.338157
cg19990386	-0.0193488	0.0302781	0.524289	0.00721785	0.0171009	0.673896	0.0148583	0.024633	0.547778
cg19990402	0.00961514	0.00499282	0.0570286	-0.00378858	0.00281992	0.182211	-0.00297108	0.00406194	0.466254
cg19990438	-0.011199	0.0113409	0.325834	0.00220834	0.00640528	0.731007	0.00829721	0.00922646	0.370705
cg19990483	0.00317597	0.0122479	0.795942	0.00182254	0.00691756	0.792745	0.0077926	0.00996437	0.436073
cg19990498	-0.000255566	0.00271217	0.92512	0.00111411	0.00153182	0.46877	0.000102295	0.0022065	0.963117
cg19990527	0.0476611	0.0371378	0.202393	-0.0471759	0.0209752	0.0267429	-0.0395774	0.0302137	0.193286
cg19990642	0.000323713	0.0128668	0.979979	0.00508569	0.00726709	0.485695	0.00177553	0.0104678	0.86566
cg19990651	-0.0311987	0.0473221	0.511259	0.0536015	0.0267273	0.0476674	0.0333796	0.0384992	0.38805
cg19990689	0.00967246	0.0140231	0.491979	-9.80349e-05	0.00792016	0.990149	-0.00339632	0.0114086	0.766563
cg19990723	-0.000728604	0.0189824	0.96946	0.00162527	0.0107212	0.879818	-0.00728603	0.0154433	0.638123
cg19990744	-0.00423129	0.00512251	0.4108	0.000974802	0.00289317	0.736888	0.00384402	0.00416745	0.35859
cg19990785	-0.021817	0.0305773	0.477231	-0.00318923	0.0172699	0.853869	0.00851518	0.0248764	0.732858
cg19990977	-0.00352754	0.00356233	0.324499	0.000504249	0.00201199	0.802631	0.00289173	0.00289816	0.320843
cg19991046	-0.0205901	0.0155574	0.188751	-0.000355674	0.00878676	0.967794	0.0139883	0.0126568	0.27178
cg19991079	0.00809255	0.00416312	0.0547795	-0.00260658	0.00235131	0.270332	-0.00419654	0.00338693	0.21829
cg19991086	-0.0259029	0.0206001	0.211591	0.0108031	0.0116348	0.355423	0.0201957	0.0167594	0.231089
cg19991108	-0.082625	0.0422119	0.0531468	0.0435284	0.0238411	0.0709301	0.039045	0.0343418	0.258331
cg19991291	-0.0183499	0.0329828	0.579242	0.0102073	0.0186285	0.584982	0.0164131	0.0268334	0.542174
cg19991365	0.00234453	0.0110556	0.832495	4.28606e-05	0.00624417	0.994537	-0.00212385	0.00899438	0.813824
cg19991413	-0.017475	0.0105832	0.101899	0.00350134	0.00597735	0.559378	0.011805	0.00861005	0.173486
cg19991418	0.00440997	0.0214228	0.837332	-0.0165588	0.0120995	0.174268	-0.00215056	0.0174286	0.902049
cg19991458	0.0310341	0.0284957	0.27879	-0.0138843	0.0160942	0.390414	-0.00560942	0.0231829	0.809314
cg19991512	0.00976681	0.0108635	0.370831	-0.00626878	0.00613565	0.309439	-0.00545702	0.00883807	0.538373
cg19991537	0.0173443	0.0155614	0.267762	0.00671164	0.00878903	0.446917	-0.0119355	0.0126601	0.34812
cg19991556	0.00454535	0.007318	0.535964	-0.00821776	0.00413317	0.0495741	0.00331371	0.00595361	0.579078
cg19991558	0.0351634	0.0265519	0.188474	-0.0044791	0.0149964	0.765818	-0.0217523	0.0216015	0.316423
cg19991640	-0.0109852	0.0108673	0.314579	0.00303159	0.0061378	0.622467	0.00454969	0.00884117	0.607989
cg19991689	0.00287135	0.00450711	0.525564	0.00076797	0.00254559	0.763531	-0.000756895	0.00366679	0.836892
cg19991723	0.0200454	0.0214444	0.352209	-0.024447	0.0121117	0.0462755	-0.00811302	0.0174462	0.642941
cg19991780	0.0138012	0.00896325	0.126843	-0.0121825	0.0050624	0.0179822	-0.00587979	0.00729212	0.42201
cg19991916	-0.00852733	0.00920437	0.356492	0.0036318	0.00519858	0.486448	0.00571145	0.00748828	0.447463
cg19991941	-0.0165289	0.0145288	0.258034	0.00941024	0.00820581	0.254266	0.017173	0.01182	0.149452
cg19991948	0.0685673	0.0312101	0.0303801	-0.0425372	0.0176273	0.0176744	-0.044601	0.0253912	0.0821174
cg19992015	-0.00636338	0.00731603	0.386543	0.000987917	0.00413206	0.811538	0.00606198	0.00595201	0.310959
cg19992043	0.0104913	0.0282544	0.711204	-0.0179588	0.015958	0.263175	-0.00473244	0.0229866	0.837313
cg19992083	0.000443124	0.0254223	0.986129	0.00366429	0.0143584	0.799102	0.0103935	0.0206825	0.616425
cg19992167	0.0444797	0.0215567	0.0417204	-0.0288931	0.0121751	0.0195898	-0.0323583	0.0175376	0.068046
cg19992190	0.00886453	0.0104856	0.399947	-0.000952654	0.00592222	0.872534	-0.0106941	0.00853064	0.212965
cg19992207	0.0486652	0.0221574	0.030426	0.0009436	0.0125144	0.940049	-0.0283874	0.0180263	0.118532
cg19992242	0.0128268	0.0315073	0.684819	0.00411314	0.0177952	0.817689	-0.00493474	0.025633	0.847737
cg19992304	0.00476066	0.0158104	0.763969	0.00457144	0.00892963	0.609845	0.00433904	0.0128627	0.736585
cg19992367	0.0188516	0.0280479	0.503088	-0.0236166	0.0158413	0.13922	-0.0266276	0.0228186	0.246072
cg19992375	0.0103175	0.0173124	0.552577	-0.0103835	0.00977796	0.290878	0.00135711	0.0140846	0.923436
cg19992418	-0.0338514	0.0362711	0.352964	0.00463813	0.0204857	0.821356	0.0187418	0.0295086	0.526823
cg19992450	0.0163169	0.011758	0.168369	0.00233283	0.00664089	0.726131	-0.014198	0.00956584	0.140954
cg19992453	-0.00243096	0.00628601	0.699798	0.00546236	0.00355031	0.127134	-0.00574691	0.00511403	0.263862
cg19992474	-0.0206615	0.0193113	0.287283	-0.000431276	0.0109069	0.968539	0.0198749	0.0157108	0.208855
cg19992504	-0.0157251	0.036169	0.664687	-0.0119612	0.0204281	0.559539	-0.00453995	0.0294255	0.877701
cg19992511	-0.021891	0.022436	0.331611	0.0143373	0.0126717	0.260632	0.0240241	0.0182529	0.191185
cg19992588	-0.0337606	0.0229007	0.143628	0.00113092	0.0129342	0.930503	0.0265733	0.018631	0.156961
cg19992629	0.0146898	0.0158865	0.357408	0.00220071	0.00897262	0.806761	-0.010573	0.0129246	0.415313
cg19992633	-0.000493094	0.0276669	0.985817	-0.0142773	0.0156261	0.363127	-0.0132477	0.0225086	0.557508
cg19992636	0.012092	0.0136488	0.37782	-0.00967323	0.00770879	0.212524	-0.00262904	0.0111041	0.813335
cg19992672	0.00727897	0.00466051	0.12155	-0.0028656	0.00263224	0.278976	-0.00620901	0.00379159	0.104718
cg19992756	0.000221628	0.0116133	0.984813	0.0117219	0.00655915	0.0770109	-0.00944777	0.00944809	0.31979
cg19992761	-0.034799	0.027017	0.200765	0.0089363	0.0152591	0.559465	0.012315	0.0219799	0.576565
cg19992785	-0.011203	0.00960421	0.246258	0.00257794	0.00542442	0.635669	0.0113039	0.00781357	0.151173
cg19992806	0.00859155	0.00765504	0.26446	-0.00100943	0.00432353	0.81588	-0.00111003	0.00622781	0.858904
cg19992808	-0.00703154	0.00613869	0.254814	0.00165105	0.0034671	0.634988	-0.00074544	0.00499417	0.881654
cg19992857	0.00197359	0.00329822	0.550967	-0.00111555	0.00186282	0.550653	-7.54436e-05	0.00268329	0.977627
cg19992906	-0.0188213	0.0558739	0.736948	0.0194608	0.0315573	0.538875	0.028068	0.0454566	0.538358
cg19993006	-0.002163	0.00939642	0.818421	-0.00401368	0.00530705	0.451289	0.00816336	0.00764452	0.288202
cg19993014	0.00814462	0.00845046	0.337515	-0.00439709	0.00477278	0.359164	0.000277746	0.00687493	0.967857
cg19993065	0.0225315	0.0112279	0.0475311	-0.00442238	0.00634145	0.487218	-0.0162646	0.00913451	0.0780819
cg19993133	-0.024556	0.020711	0.238628	0.00974324	0.0116975	0.406907	0.0189271	0.0168496	0.264057
cg19993202	0.00435676	0.0207786	0.834356	0.000132487	0.0117356	0.991016	-0.00814083	0.0169045	0.63118
cg19993219	-0.0152205	0.0210993	0.472396	0.00613549	0.0119168	0.60781	0.00710856	0.0171655	0.679692
cg19993224	-0.0315956	0.0215589	0.145972	0.012243	0.0121763	0.317144	0.0179351	0.0175394	0.309031
cg19993258	-0.0179265	0.0267237	0.503922	0.0113413	0.0150934	0.454209	0.00960345	0.0217413	0.659669
cg19993272	-0.0186557	0.0505539	0.712904	0.028878	0.0285526	0.314317	0.00889034	0.0411284	0.829312
cg19993316	-0.000562167	0.0119012	0.962421	0.00422539	0.00672172	0.531061	-0.00543409	0.00968227	0.575914
cg19993359	-0.00144667	0.00292855	0.62242	8.95147e-05	0.00165403	0.956951	0.00192226	0.00238254	0.421729
cg19993461	0.0206377	0.0112533	0.0696993	-0.0062213	0.00635581	0.330071	-0.013526	0.0091552	0.142772
cg19993487	-0.0258474	0.0175843	0.144787	0.0213191	0.00993152	0.0342928	0.0180345	0.0143058	0.210431
cg19993589	-0.00320683	0.006308	0.612333	0.00145316	0.00356273	0.684253	0.00317768	0.00513191	0.537221
cg19993591	-0.0134965	0.0216836	0.535103	0.0041285	0.0122468	0.736755	0.0157923	0.0176408	0.372865
cg19993680	-0.0145599	0.0218344	0.506446	0.0259915	0.012332	0.0376133	0.0183903	0.0177635	0.303086
cg19993698	-0.0182055	0.015871	0.254136	0.00431629	0.00896389	0.63122	0.0143308	0.012912	0.269767
cg19993723	0.00392953	0.00352349	0.267475	-0.00165112	0.00199005	0.408732	-0.00341808	0.00286656	0.235984
cg19993766	0.0158665	0.024164	0.512966	-0.00132806	0.0136477	0.922679	-0.00670196	0.0196588	0.733898
cg19993819	-0.0194619	0.0161543	0.231201	0.0122276	0.00912387	0.183287	0.0109409	0.0131424	0.407158
cg19993845	-0.0248963	0.0194262	0.203012	0.00145266	0.0109718	0.89494	0.0103065	0.0158043	0.515841
cg19993903	-0.00470142	0.00539765	0.385876	0.000529751	0.00304857	0.862404	-0.000871925	0.0043913	0.84302
cg19994013	-0.00555792	0.0230683	0.810111	-0.00178279	0.0130289	0.891443	0.00420124	0.0187674	0.823333
cg19994023	-0.00835578	0.027062	0.758157	0.0190604	0.0152845	0.215354	0.007919	0.0220165	0.719857
cg19994026	-0.017513	0.017566	0.321229	-0.00398787	0.00992118	0.688593	0.0244046	0.0142909	0.0908588
cg19994028	-0.0102765	0.00991356	0.302468	-0.00389107	0.00559913	0.488736	0.0121242	0.00806524	0.135988
cg19994112	-0.00308774	0.0115417	0.789624	0.00457447	0.00651869	0.484501	-0.0064243	0.00938982	0.495478
cg19994157	-0.00645603	0.00947458	0.497222	0.00719229	0.0053512	0.182035	0.00689615	0.00770811	0.37316
cg19994159	0.0110497	0.0331261	0.739421	0.0113129	0.0187095	0.546801	-0.00237761	0.02695	0.92988
cg19994281	-0.00243654	0.0443242	0.956273	-0.00677714	0.0250341	0.787178	-0.00336767	0.0360602	0.925784
cg19994319	-0.0111686	0.042787	0.79462	-0.00932709	0.0241659	0.700362	-0.0105398	0.0348097	0.762696
cg19994384	0.0272144	0.0297059	0.361847	-0.0237758	0.0167777	0.159624	-0.0356915	0.0241674	0.142924
cg19994498	-0.00683755	0.00868731	0.433139	-0.00204537	0.00490655	0.677689	0.00559864	0.00706762	0.430185
cg19994575	-0.00319282	0.0102582	0.756276	-0.00281054	0.0057938	0.628693	0.000583278	0.00834566	0.944424
cg19994744	0.000678899	0.0221923	0.975657	0.00624932	0.0125341	0.619189	0.00517553	0.0180547	0.774979
cg19994779	-0.000421157	0.0192798	0.982616	-0.0112035	0.0108891	0.306072	0.000907928	0.0156852	0.953959
cg19994824	-0.0156459	0.0152913	0.308736	0.00353921	0.00863646	0.682848	0.0199069	0.0124403	0.112776
cg19994834	-0.0152712	0.0170873	0.373663	-0.000389394	0.00965082	0.967898	0.0116887	0.0139015	0.402495
cg19994909	-0.00846432	0.0297233	0.77642	-0.00300513	0.0167876	0.8583	-0.00256907	0.0241816	0.915608
cg19995014	0.00389878	0.00999654	0.697373	-0.00660176	0.005646	0.245126	-0.00115977	0.00813275	0.886895
cg19995038	0.0138363	0.0134407	0.305811	0.0068167	0.00759127	0.371404	-0.0275678	0.0109348	0.013312
cg19995049	0.00103008	0.0117023	0.930038	0.00172676	0.00660943	0.794442	0.00909545	0.00952053	0.341751
cg19995094	0.00206467	0.00512345	0.687837	0.00206572	0.0028937	0.477005	-0.00345221	0.00416822	0.409557
cg19995112	-0.0041866	0.00410397	0.310176	-0.00123823	0.0023179	0.594412	0.00370907	0.00333881	0.269332
cg19995117	-0.0100316	0.0146798	0.495991	-0.00729997	0.00829106	0.380763	0.0151022	0.0119428	0.209034
cg19995118	0.0132535	0.0203064	0.515492	-0.00911976	0.0114689	0.428436	-0.004286	0.0165204	0.795843
cg19995126	-0.0254007	0.0197223	0.200807	0.00766829	0.0111391	0.492819	0.00940014	0.0160452	0.559321
cg19995137	-0.0202913	0.0120014	0.0940649	0.0077309	0.00677835	0.256846	0.017562	0.00976385	0.0751488
cg19995197	0.0035514	0.00327648	0.281066	0.000171436	0.00185054	0.926378	-0.00245006	0.00266561	0.36028
cg19995229	-0.0370347	0.0400899	0.357864	0.0355889	0.0226426	0.119227	0.0237197	0.0326154	0.468805
cg19995259	0.00729835	0.0227898	0.749463	0.00556651	0.0128716	0.666353	0.00606015	0.0185408	0.744475
cg19995309	-0.0267648	0.022897	0.245271	0.0251696	0.0129321	0.0544838	0.012536	0.018628	0.502553
cg19995343	-0.00606955	0.006672	0.36521	0.00312712	0.00376831	0.408643	0.00711755	0.00542805	0.192836
cg19995387	0.0222556	0.0190999	0.246758	-0.00815209	0.0107875	0.451644	-0.00189225	0.0155388	0.903326
cg19995434	0.078772	0.0452769	0.0850362	-0.046189	0.0255722	0.0739532	-0.0725623	0.0368353	0.0516712
cg19995437	0.00179707	0.00318272	0.573614	-0.00265655	0.00179758	0.142656	-0.000456483	0.00258932	0.860426
cg19995459	-0.0260151	0.0216619	0.232662	-0.00133178	0.0122346	0.913541	0.0155166	0.0176232	0.380763
cg19995529	0.0333009	0.0299087	0.268252	-0.034231	0.0168923	0.0454384	-0.0263662	0.0243324	0.281208
cg19995531	-0.00521103	0.00403182	0.199231	0.000562154	0.00227715	0.805527	0.00414363	0.00328011	0.209494
cg19995539	-0.0138414	0.0233337	0.554417	0.0371866	0.0131787	0.00578394	0.00999265	0.0189833	0.599805
cg19995641	-0.0139748	0.017772	0.433566	-0.00555936	0.0100376	0.580939	0.0199998	0.0144585	0.16973
cg19995654	-0.0189402	0.0244581	0.440563	-0.001566	0.0138138	0.909973	0.00549226	0.0198981	0.783114
cg19995800	-0.00120655	0.00309109	0.69714	8.37946e-05	0.00174584	0.961816	-4.29767e-05	0.00251478	0.9864
cg19995856	0.0488134	0.0289434	0.094878	-0.00924994	0.0163471	0.572792	-0.0403844	0.0235471	0.0894966
cg19995891	0.0272932	0.0379668	0.473932	-0.0146099	0.0214435	0.497275	-0.0256184	0.0308882	0.408897
cg19995899	-0.0201722	0.0207455	0.333263	0.00352802	0.011717	0.763973	0.00981016	0.0168777	0.562406
cg19995932	0.0468433	0.046736	0.318669	-0.0335086	0.0263963	0.207289	-0.0452063	0.0380224	0.237337
cg19995964	-3.33852e-05	0.00815423	0.996742	0.00351376	0.00460547	0.447323	-0.00253532	0.00663393	0.703159
cg19996026	0.010661	0.0273619	0.697655	0.00640468	0.0154539	0.679458	-0.00289141	0.0222605	0.89692
cg19996027	0.0158014	0.0204588	0.441764	0.000660688	0.011555	0.95452	-0.000247123	0.0166444	0.988184
cg19996085	-0.00965085	0.0400937	0.810285	-0.0125837	0.0226447	0.579682	0.0156113	0.0326185	0.633286
cg19996105	0.102345	0.0335122	0.00290833	-0.0356499	0.0189275	0.0625984	-0.0745548	0.0272641	0.00741445
cg19996174	0.0167174	0.010554	0.116417	-0.00117167	0.00596083	0.844578	-0.0110395	0.00858625	0.201571
cg19996197	-0.00975747	0.0359788	0.786807	-0.014505	0.0203207	0.477045	0.00457151	0.0292708	0.876213
cg19996221	0.0116812	0.0250801	0.642423	-0.00702218	0.0141651	0.62119	-0.00990788	0.0204041	0.628347
cg19996254	-0.0209195	0.0401199	0.603247	-0.0130013	0.0226595	0.567439	-0.00274991	0.0326398	0.933029
cg19996272	0.0488321	0.0276814	0.0808348	-0.0291126	0.0156343	0.0655853	-0.0350621	0.0225204	0.122716
cg19996304	-0.00482918	0.00997996	0.629545	-0.00202857	0.00563664	0.719703	0.0089096	0.00811927	0.275182
cg19996355	0.0100545	0.0111978	0.37144	0.00118864	0.00632444	0.85131	-0.00787322	0.00911001	0.389568
cg19996396	0.206006	0.0873145	0.0202901	-0.0612048	0.0493148	0.21753	-0.212392	0.0710353	0.00352809
cg19996406	-0.00473049	0.0167844	0.778662	0.00689247	0.00947975	0.468915	0.0089864	0.0136551	0.512017
cg19996418	-5.23409e-05	0.00879779	0.995265	-0.00548965	0.00496895	0.271955	0.00461628	0.0071575	0.520463
cg19996420	0.0142075	0.0384507	0.712552	-0.00562995	0.0217168	0.795991	0.00760237	0.0312818	0.808492
cg19996548	0.0045568	0.00946345	0.631223	-0.00848903	0.00534491	0.115452	0.00109058	0.00769906	0.887646
cg19996577	0.0408216	0.034144	0.234749	-0.0293748	0.0192844	0.130919	-0.00456255	0.0277781	0.869873
cg19996603	0.0272665	0.0171434	0.114943	0.00920994	0.00968249	0.343845	-0.0195376	0.0139471	0.164421
cg19996612	0.00495479	0.0388734	0.898838	0.0168293	0.0219555	0.44521	0.00136393	0.0316257	0.965688
cg19996654	0.00499227	0.0119642	0.677394	-0.0105392	0.0067573	0.122059	0.00594316	0.00973353	0.542887
cg19996710	-0.011976	0.0109581	0.277123	0.0149632	0.00618911	0.0174685	0.0141143	0.00891507	0.116599
cg19996838	-0.000125595	0.00399894	0.975009	-0.00173534	0.00225858	0.44414	0.00158546	0.00325337	0.627113
cg19996939	0.00648109	0.0284977	0.820567	-0.0260848	0.0160954	0.108309	-0.0169418	0.0231845	0.466684
cg19997013	0.0146332	0.0124487	0.242648	-0.000646124	0.00703094	0.926967	-0.0114112	0.0101277	0.262606
cg19997062	-0.0155667	0.0179482	0.387889	-0.00513533	0.010137	0.61358	0.00804962	0.0146019	0.582701
cg19997196	-0.0568492	0.0398321	0.156695	-0.0046631	0.022497	0.836224	0.0374987	0.0324057	0.250018
cg19997218	0.0133911	0.0162725	0.412547	-0.0123731	0.00919064	0.181322	-0.00193304	0.0132386	0.884209
cg19997229	-0.0044749	0.020366	0.826543	-0.00434153	0.0115026	0.706664	0.00920423	0.0165689	0.57981
cg19997236	0.00431494	0.00411123	0.296506	-0.00202948	0.002322	0.384243	-0.00173327	0.00334472	0.605479
cg19997245	0.00114722	0.00823794	0.88953	0.000627612	0.00465275	0.892975	-0.00176895	0.00670204	0.792378
cg19997274	0.00819121	0.0100874	0.418744	-0.0019307	0.0056973	0.735426	-0.00391646	0.00820665	0.634261
cg19997278	0.00957857	0.0110574	0.388465	-0.00333363	0.00624518	0.594694	-0.0034282	0.00899584	0.703963
cg19997281	-0.0149651	0.0194021	0.442376	0.00639141	0.0109582	0.561063	0.0042648	0.0157847	0.787586
cg19997318	-0.00911851	0.00760979	0.233705	0.0021215	0.00429797	0.622689	0.00592917	0.006191	0.340567
cg19997323	-0.00281173	0.0189371	0.882271	0.0084931	0.0106956	0.42907	0.00407616	0.0154064	0.791892
cg19997370	-0.00269266	0.0253656	0.915677	-0.00585273	0.0143264	0.683777	0.00249354	0.0206364	0.904071
cg19997384	-0.00835198	0.0127627	0.514384	-0.00414619	0.00720832	0.566478	0.00230082	0.0103832	0.825093
cg19997517	0.00492174	0.0175264	0.779442	-0.00647278	0.00989884	0.514712	-0.00666745	0.0142587	0.641106
cg19997524	-0.0139593	0.014338	0.332657	0.010076	0.00809802	0.216372	0.00497465	0.0116648	0.670702
cg19997557	0.00296611	0.00331866	0.373636	-0.00232655	0.00187436	0.217477	-0.00156777	0.00269992	0.562794
cg19997577	-0.000100494	0.0383285	0.997913	-0.0189064	0.0216477	0.384598	-0.00716504	0.0311824	0.818743
cg19997606	0.0118433	0.0160498	0.462332	0.00294338	0.00906485	0.746098	-0.015257	0.0130574	0.245458
cg19997662	-0.0197244	0.0457434	0.667273	0.0120523	0.0258357	0.641894	0.0101472	0.0372149	0.785683
cg19997698	-0.00247906	0.0193724	0.898436	-0.00377616	0.0109414	0.73074	-0.00728387	0.0157605	0.644992
cg19997773	-0.0420318	0.024609	0.0908044	0.00421758	0.013899	0.762194	0.0276971	0.0200208	0.169681
cg19997783	-0.00160482	0.0110566	0.884894	0.00177749	0.00624473	0.776521	0.00803816	0.00899519	0.373722
cg19997828	0.0104961	0.0109295	0.339246	-0.00139362	0.00617293	0.821857	-0.00147792	0.00889178	0.868332
cg19997898	0.000720535	0.0462934	0.987613	0.0199734	0.0261463	0.446756	0.00913091	0.0376623	0.808945
cg19997916	0.00802165	0.00817893	0.329121	0.000169749	0.00461942	0.970762	-0.00622404	0.00665402	0.351892
cg19997922	0.0487234	0.0305876	0.1144	-0.0319424	0.0172758	0.0674761	-0.0411049	0.0248848	0.101774
cg19997946	0.0233405	0.0217979	0.286902	0.00244296	0.0123113	0.843118	-0.0183061	0.0177338	0.304487
cg19997965	-0.0272762	0.0271568	0.317661	0.00520084	0.015338	0.735274	0.0196725	0.0220936	0.375424
cg19998012	0.0318875	0.0323397	0.326552	-0.00850505	0.0182653	0.642506	-0.0225852	0.0263102	0.392756
cg19998073	0.00347338	0.0348603	0.920836	-0.000534265	0.019689	0.978407	0.0018552	0.0283609	0.947978
cg19998111	-0.000929897	0.0177375	0.958296	-0.01374	0.010018	0.173344	0.00137466	0.0144304	0.924302
cg19998137	0.00258983	0.0114159	0.821003	0.000214544	0.00644764	0.973523	-0.00642098	0.00928747	0.490974
cg19998148	0.00467589	0.004009	0.246305	-0.000632117	0.00226426	0.780702	-0.0038696	0.00326155	0.238321
cg19998150	-0.00169883	0.0337891	0.960004	0.00199316	0.0190839	0.917032	0.0012577	0.0274894	0.963601
cg19998151	-0.0072822	0.0145538	0.617942	-0.00298188	0.00821994	0.717564	-0.00134934	0.0118404	0.909502
cg19998183	0.0342428	0.0255256	0.182857	-0.00841776	0.0144167	0.560638	-0.014987	0.0207665	0.472204
cg19998289	-0.0180841	0.0378442	0.633817	0.00235481	0.0213742	0.912499	-0.00514397	0.0307884	0.867655
cg19998294	0.0182132	0.0512767	0.723208	0.0134142	0.0289609	0.64426	0.00837406	0.0417165	0.84132
cg19998328	-0.0423017	0.0193927	0.0315514	0.0170542	0.0109529	0.122681	0.0203571	0.015777	0.199984
cg19998332	-0.0224321	0.0122724	0.0706155	0.00729221	0.00693142	0.295363	0.0117585	0.00998433	0.24177
cg19998368	-0.0124527	0.00469014	0.00925478	-0.000535004	0.00264897	0.840361	0.00859429	0.00381569	0.0265307
cg19998378	-0.00574914	0.0250765	0.819141	0.0112485	0.0141631	0.428991	-0.00104119	0.0204011	0.959401
cg19998400	0.0058865	0.0138519	0.671798	0.00219047	0.00782349	0.780078	-0.00120735	0.0112693	0.9149
cg19998408	0.0598744	0.0267982	0.0277376	-0.0334272	0.0151355	0.0295381	-0.0482361	0.0218018	0.0292554
cg19998423	0.0325615	0.0507904	0.522957	0.0137648	0.0286862	0.632411	-0.0147226	0.0413209	0.722382
cg19998432	0.00211831	0.0219762	0.923407	0.0148979	0.0124121	0.232926	0.00278982	0.0178789	0.876323
cg19998436	0.021831	0.0162018	0.180943	-0.0130087	0.00915068	0.158315	-0.0183048	0.0131811	0.168067
cg19998456	0.000414936	0.00277067	0.881262	-0.00108882	0.00156486	0.488203	0.000615264	0.0022541	0.785463
cg19998533	-0.0127523	0.0206912	0.539115	0.0158031	0.0116863	0.179398	0.0273588	0.0168334	0.107318
cg19998573	0.0169559	0.0207489	0.4158	-0.00497187	0.0117189	0.672306	-0.0189141	0.0168804	0.26525
cg19998675	-0.00698954	0.00889054	0.43366	0.00385492	0.00502134	0.444506	-0.000266045	0.00723296	0.970733
cg19998819	0.00688017	0.00711971	0.336246	-0.00139502	0.00402118	0.729397	-0.00495197	0.00579229	0.394678
cg19998835	0.00436922	0.0145584	0.764723	-0.00107826	0.00822249	0.895937	-0.00457581	0.0118441	0.700084
cg19998927	0.0228285	0.0263185	0.387846	-0.00500968	0.0148645	0.736821	-0.00556766	0.0214116	0.795386
cg19998939	0.0184492	0.0169454	0.278936	-0.00597815	0.00957066	0.533664	-0.0102317	0.013786	0.459752
cg19998991	-0.00877247	0.0056475	0.123566	0.00824628	0.00318968	0.011202	-0.00280216	0.00459456	0.543348
cg19998994	0.00199564	0.00341647	0.560479	0.00455556	0.00192961	0.0202114	-0.00445486	0.00277949	0.112206
cg19999035	0.00196318	0.0467565	0.966594	0.00467347	0.0264078	0.859895	0.01329	0.038039	0.727555
cg19999116	0.022412	0.0351773	0.525535	-0.0290189	0.019868	0.147327	-0.0138648	0.0286188	0.629137
cg19999141	0.00961962	0.00820081	0.243636	-0.00219262	0.00463178	0.63699	-0.00866933	0.00667182	0.196857
cg19999150	-0.00197132	0.025992	0.939699	0.01245	0.0146802	0.39846	0.00851325	0.021146	0.688124
cg19999161	-0.0342892	0.0468315	0.465805	0.0646649	0.0264502	0.01628	0.0294135	0.0381001	0.441969
cg19999172	0.0035117	0.00799677	0.661527	0.000474966	0.00451654	0.916463	-0.0104586	0.00650583	0.111146
cg19999198	-0.00341394	0.0327069	0.917081	-0.0108285	0.0184727	0.559096	-0.00533463	0.0266089	0.841518
cg19999212	0.0432473	0.0221931	0.0541925	-0.0294813	0.0125345	0.0206726	-0.0279453	0.0180553	0.124904
cg19999222	-0.0228809	0.015826	0.151428	-0.000123485	0.00893843	0.989006	0.0161276	0.0128753	0.213334
cg19999275	-0.0657308	0.0305869	0.0340985	0.00691898	0.0172753	0.689651	0.0592008	0.0248841	0.0192945
cg19999337	-0.0148971	0.0114261	0.195362	0.00027584	0.00645338	0.965993	0.00685741	0.00929574	0.462463
cg19999342	0.00485398	0.0099157	0.625565	-0.00645791	0.00560034	0.251662	-0.00687431	0.00806699	0.396207
cg19999362	0.00119268	0.0224036	0.957652	-0.00101854	0.0126535	0.936008	-0.00872805	0.0182266	0.633103
cg19999394	0.0143514	0.0173488	0.410119	-0.00702073	0.00979854	0.475382	-0.00702658	0.0141143	0.619715
cg19999430	0.0204583	0.0227095	0.369867	-0.000605819	0.0128262	0.962424	-0.00838242	0.0184755	0.651044
cg19999521	0.0665593	0.0302233	0.0299928	-0.039182	0.01707	0.0238436	-0.0505123	0.0245884	0.0426076
cg19999567	0.0148141	0.0234263	0.528619	4.16956e-05	0.0132311	0.997492	0.00186081	0.0190587	0.922421
cg19999580	-0.0112539	0.00987713	0.257318	0.00789993	0.00557856	0.159909	-0.00166405	0.00803561	0.836374
cg19999645	-0.00343114	0.00402361	0.395876	-0.000242111	0.00227251	0.915373	0.00231813	0.00327343	0.480524
cg19999682	-0.0143612	0.0305728	0.639587	-0.00143884	0.0172674	0.933762	0.0132848	0.0248728	0.594476
cg19999705	-0.0119165	0.0171825	0.48962	0.000703589	0.0097046	0.942351	0.0147482	0.013979	0.294006
cg19999768	0.0384055	0.0280771	0.174484	-0.0242057	0.0158578	0.130126	-0.0188957	0.0228423	0.410118
cg19999829	0.0044141	0.00366684	0.231571	-0.000396876	0.00207101	0.848426	-0.00249813	0.00298318	0.404403
cg19999934	-0.0141609	0.0336317	0.674635	-0.00994653	0.018995	0.601712	0.00267911	0.0273613	0.922199
cg20000016	-0.000160469	0.0108035	0.988179	0.00397398	0.00610179	0.516389	-0.00405839	0.00878929	0.645289
cg20000047	-0.000279145	0.00376434	0.941038	8.05317e-05	0.00212608	0.969862	0.000407408	0.0030625	0.894442
cg20000049	-0.00223305	0.00269135	0.408718	0.0033184	0.00152006	0.0314189	0.000862109	0.00218957	0.694633
cg20000099	0.0019838	0.00284692	0.487563	0.0022402	0.00160793	0.166704	-0.00111361	0.00231613	0.631726
cg20000107	0.025672	0.0473613	0.589018	0.00204424	0.0267495	0.939239	-0.00775087	0.0385311	0.840991
cg20000132	-0.0352375	0.0285279	0.219712	0.021662	0.0161125	0.181915	0.0102891	0.0232091	0.658509
cg20000185	0.039954	0.0277368	0.152922	-0.0291004	0.0156656	0.0662286	-0.0357912	0.0225655	0.115937
cg20000220	-0.0175058	0.0193285	0.367317	0.00211296	0.0109166	0.846926	0.0206205	0.0157248	0.192809
cg20000294	0.0211713	0.0134225	0.11795	0.00184506	0.00758098	0.80822	-0.0170814	0.01092	0.120987
cg20000326	0.000281415	0.00907472	0.975324	0.00281225	0.00512536	0.584463	-0.00351635	0.0073828	0.634929
cg20000342	0.013649	0.00828996	0.102874	-0.00822846	0.00468213	0.0819695	-0.00697504	0.00674435	0.303586
cg20000459	0.00276359	0.00480167	0.56624	0.0023101	0.00271196	0.396392	-0.00386547	0.00390643	0.324849
cg20000468	0.00314235	0.00896995	0.726851	-0.00289827	0.00506619	0.568577	-0.00707324	0.00729757	0.334802
cg20000481	0.0109813	0.00912786	0.231854	0.00389229	0.00515537	0.452062	-0.00671751	0.00742604	0.367902
cg20000507	0.00158472	0.0248411	0.949264	-0.00879305	0.0140302	0.532297	-0.0123466	0.0202097	0.542663
cg20000539	-0.0145452	0.0161496	0.369981	-0.00100569	0.00912123	0.91243	0.0183279	0.0131386	0.166182
cg20000562	0.00172634	0.00660074	0.794227	-0.00503578	0.00372807	0.179878	0.00125704	0.00537008	0.815409
cg20000602	-0.0144982	0.0171509	0.399984	0.0185489	0.00968674	0.0584243	0.00956843	0.0139532	0.49449
cg20000641	-2.21615e-05	0.00593049	0.997026	0.000230986	0.00334951	0.945161	0.00148929	0.00482479	0.758224
cg20000644	-0.00786586	0.00676388	0.247685	0.00294342	0.00382021	0.442865	0.00604068	0.0055028	0.275005
cg20000688	0.0675867	0.0296381	0.0247506	-0.0449522	0.0167395	0.00850857	-0.0561117	0.0241123	0.0220182
cg20000718	0.00304123	0.0101948	0.766096	-0.0051196	0.00575796	0.376109	-0.00571786	0.00829403	0.492204
cg20000755	-0.00727402	0.0209568	0.729263	-0.00947652	0.0118363	0.425281	0.000901092	0.0170495	0.957958
cg20000805	-0.00975477	0.0332432	0.769809	-0.0101036	0.0187756	0.591714	-0.0149523	0.0270453	0.581616
cg20000812	-0.00362796	0.00896316	0.686534	0.00628802	0.00506235	0.217159	0.00480077	0.00729204	0.511853
cg20000847	-0.000235676	0.0242519	0.992266	-0.00197538	0.0136974	0.885626	0.000190545	0.0197303	0.992314
cg20000866	-0.0126119	0.0387821	0.745724	-0.00401407	0.021904	0.854975	-0.00485738	0.0315515	0.877965
cg20000908	0.00421171	0.0299006	0.888272	0.00210161	0.0168877	0.901217	0.00353769	0.0243258	0.884671
cg20000937	0.00350361	0.00671199	0.602853	-0.00336788	0.0037909	0.376495	-0.00298885	0.00546058	0.585383
cg20000940	0.00547238	0.00282128	0.0552935	-0.00157836	0.00159344	0.324352	-0.00315239	0.00229527	0.172753
cg20000946	0.0035255	0.00274743	0.202448	0.000340248	0.00155174	0.826897	-0.00348594	0.00223519	0.122085
cg20000986	-0.0122682	0.0232743	0.599305	0.0115259	0.0131452	0.382732	-0.00350952	0.0189349	0.853341
cg20000994	-0.00288026	0.00373537	0.442516	-0.000201186	0.00210972	0.924222	0.00376791	0.00303894	0.217981
cg20001039	-0.0234844	0.0350145	0.503986	0.0195809	0.019776	0.324547	0.0186385	0.0284863	0.514454
cg20001067	0.00433359	0.00357836	0.228787	0.000541234	0.00202104	0.789417	-0.00216965	0.0029112	0.457887
cg20001070	-0.0452233	0.0391383	0.250705	0.00518294	0.0221051	0.815111	0.0453151	0.0318412	0.157866
cg20001087	-0.00852455	0.0104212	0.415343	0.00819274	0.00588587	0.167093	-0.00325447	0.00847827	0.701914
cg20001106	-0.0225991	0.0127536	0.0795056	0.00515119	0.00720318	0.47623	0.0164195	0.0103758	0.11676
cg20001215	0.0169997	0.0300375	0.572721	0.00188036	0.016965	0.911972	-0.00893507	0.0244372	0.715426
cg20001219	0.0153396	0.0212904	0.472938	0.00192139	0.0120247	0.873378	-0.00287029	0.017321	0.868725
cg20001277	0.0056412	0.00821058	0.493665	0.00414176	0.0046373	0.37397	-0.00102667	0.00667977	0.878164
cg20001360	0.000183343	0.00280537	0.948025	0.000120401	0.00158446	0.939583	0.00120481	0.00228233	0.598772
cg20001503	-0.0132139	0.0157982	0.404955	-0.00155887	0.00892275	0.86167	0.0122255	0.0128527	0.343844
cg20001572	0.0222864	0.0331878	0.503467	-0.0198384	0.0187443	0.29249	0.00502219	0.0270002	0.852825
cg20001608	0.00334027	0.00299446	0.267371	-0.00196721	0.00169126	0.247587	-0.00152282	0.00243616	0.533366
cg20001658	0.00548841	0.0235811	0.816444	0.0181017	0.0133185	0.177223	0.0113237	0.0191846	0.556383
cg20001666	-0.00053464	0.00887162	0.952068	-0.0078469	0.00501065	0.120562	0.00332647	0.00721757	0.645902
cg20001675	-0.0209003	0.0296761	0.482929	0.0253972	0.0167609	0.132925	0.00278234	0.0241432	0.908488
cg20001739	0.00217047	0.0045151	0.631791	-0.00177397	0.00255011	0.488297	-5.72974e-05	0.00367329	0.987587
cg20001771	0.0110514	0.00857642	0.200577	-0.00319621	0.00484392	0.510904	-0.00945135	0.0069774	0.178671
cg20001775	-0.0124118	0.0171165	0.470095	0.0151808	0.0096673	0.119562	-0.00509377	0.0139252	0.715307
cg20001791	-0.0315503	0.023672	0.185683	-0.00243921	0.0133698	0.855613	0.012069	0.0192585	0.532323
cg20001810	-0.0607785	0.0209253	0.00454543	0.0109415	0.0118185	0.356826	0.0412572	0.0170239	0.0172069
cg20001829	0.0360914	0.0142032	0.01262	-0.00923987	0.00802189	0.252192	-0.0114422	0.0115551	0.324501
cg20001830	-0.00693009	0.0143586	0.630426	0.00474157	0.00810968	0.560107	0.00892245	0.0116816	0.446818
cg20001850	-0.00274128	0.00199691	0.172959	0.000571047	0.00112784	0.61377	0.000842903	0.0016246	0.605043
cg20001876	0.0108574	0.0064163	0.0937923	-0.00470419	0.0036239	0.197299	-0.00446894	0.00522003	0.394023
cg20001906	-0.0159092	0.0267454	0.553322	0.0133234	0.0151057	0.379927	0.0192101	0.0217589	0.379472
cg20001978	-0.000800025	0.0137969	0.953878	0.00232966	0.00779243	0.7656	-0.00117952	0.0112246	0.916524
cg20002045	-0.129212	0.0381779	0.00102684	0.0577208	0.0215627	0.00871238	0.0930069	0.0310599	0.00348089
cg20002122	0.0119876	0.0282922	0.672707	-0.0117605	0.0159793	0.463498	0.00255499	0.0230173	0.911841
cg20002156	-0.0174511	0.0241628	0.471871	0.00162885	0.013647	0.905238	0.0114354	0.0196578	0.56209
cg20002177	-0.0145775	0.0225109	0.518775	0.0102503	0.0127141	0.422068	0.007948	0.0183139	0.665252
cg20002204	0.000784918	0.0389715	0.983972	-0.0183921	0.0220109	0.405418	-0.0109733	0.0317055	0.73001
cg20002207	0.0298575	0.0425446	0.484471	-0.00990228	0.024029	0.681168	-0.000644846	0.0346125	0.985174
cg20002209	0.025951	0.0208136	0.215432	-0.00145238	0.0117554	0.901925	-0.00339476	0.016933	0.841519
cg20002248	0.0011257	0.00357786	0.753712	-0.00157592	0.00202076	0.437351	-0.00156486	0.0029108	0.592069
cg20002283	-0.000150927	0.00283716	0.957684	0.0014104	0.00160241	0.380918	-0.00112797	0.00230819	0.626157
cg20002293	-0.0106266	0.0135559	0.434983	0.0133949	0.00765632	0.0833314	0.0087397	0.0110285	0.430004
cg20002303	0.0210581	0.0254878	0.410695	-0.00999441	0.0143954	0.48915	-0.00844335	0.0207358	0.684759
cg20002326	0.0147025	0.0173383	0.398516	-0.0160039	0.00979259	0.105408	-0.00274539	0.0141057	0.846086
cg20002354	0.00060474	0.00371493	0.871022	-0.00205398	0.00209818	0.330021	-0.00118361	0.00302231	0.696186
cg20002381	0.044838	0.0190917	0.0208546	0.00369186	0.0107829	0.732798	-0.029824	0.0155322	0.0577475
cg20002447	-0.00529421	0.00941309	0.575107	0.00180742	0.00531647	0.734609	0.00369783	0.00765809	0.630268
cg20002449	0.00655787	0.00744818	0.380761	0.00112116	0.0042067	0.7904	-0.00694281	0.00605952	0.254681
cg20002504	0.0183807	0.0249309	0.462722	-0.0125715	0.0140808	0.374148	-0.0102434	0.0202827	0.61467
cg20002523	0.00564104	0.00638593	0.379207	-0.00407288	0.00360675	0.261553	-0.00946563	0.00519532	0.0715121
cg20002594	-0.00582199	0.0149119	0.697069	0.00337334	0.00842218	0.689638	0.01067	0.0121317	0.381273
cg20002729	-0.00159681	0.00253518	0.53025	0.00127526	0.00143186	0.375308	0.001853	0.00206251	0.371165
cg20002756	-0.00384455	0.0291942	0.895501	0.0121014	0.0164888	0.464752	0.00934043	0.0237511	0.69498
cg20002843	0.0679153	0.0302477	0.0269959	-0.0373845	0.0170838	0.0310237	-0.0432059	0.0246083	0.0822559
cg20002846	-0.0520713	0.0213639	0.0165982	0.0248935	0.0120662	0.0417503	0.0247792	0.0173808	0.157142
cg20002901	0.100083	0.0362926	0.00694517	-0.0548747	0.0204979	0.00870746	-0.0631946	0.0295261	0.0348127
cg20002935	-0.0262332	0.0196589	0.185159	0.0136733	0.0111032	0.221093	0.0216085	0.0159936	0.179784
cg20002942	0.00824254	0.0114121	0.471853	-0.00552507	0.00644551	0.393428	0.00178486	0.0092844	0.847949
cg20002958	0.0066153	0.0452609	0.884096	0.0272666	0.0255631	0.288756	0.00589781	0.0368223	0.873077
cg20003034	0.012939	0.0137396	0.348646	0.00472344	0.00776005	0.54414	-0.0119866	0.0111779	0.2862
cg20003051	-0.00256164	0.00260222	0.32734	-0.00057592	0.00146972	0.696015	0.00188766	0.00211706	0.374769
cg20003058	-0.0201178	0.0397436	0.61386	-0.0143226	0.022447	0.52492	-0.00489057	0.0323337	0.880087
cg20003100	-0.00181537	0.0141261	0.898007	-0.00530319	0.00797835	0.507804	0.00806835	0.0114924	0.484305
cg20003124	0.00595862	0.0126132	0.637683	-0.00449746	0.00712386	0.529299	0.00058375	0.0102615	0.954751
cg20003138	0.00634315	0.00485111	0.194079	-0.00388848	0.00273988	0.159009	-0.00254948	0.00394665	0.519799
cg20003144	0.0015749	0.00306418	0.60843	-2.26955e-05	0.00173063	0.989564	-0.00128976	0.00249288	0.606058
cg20003176	-0.0540567	0.0320007	0.0943536	0.0425567	0.0180738	0.0205369	0.0303306	0.0260344	0.246839
cg20003179	-0.0110714	0.0215686	0.608888	0.0139518	0.0121818	0.254875	0.0102506	0.0175473	0.560447
cg20003202	0.00386995	0.0252494	0.878501	-0.000792148	0.0142608	0.955815	-0.000954291	0.0205419	0.963041
cg20003295	0.0130557	0.0097072	0.181744	-0.00304356	0.00548258	0.580069	-0.00157004	0.00789736	0.842826
cg20003329	0.00389689	0.00727337	0.593328	0.00461203	0.00410797	0.264306	-0.000885473	0.0059173	0.881355
cg20003368	-0.00850215	0.0260219	0.744568	-0.0040067	0.014697	0.785719	9.02857e-05	0.0211703	0.996606
cg20003377	-0.0410774	0.0212801	0.0564578	0.00232372	0.0120189	0.847094	0.023194	0.0173125	0.183435
cg20003422	-0.0337662	0.0210007	0.111083	0.0143874	0.0118611	0.228048	0.0149453	0.0170853	0.383849
cg20003499	-0.00529035	0.0111305	0.63563	0.00490675	0.00628647	0.436963	0.0017522	0.00905532	0.846968
cg20003618	-0.0135401	0.00979226	0.169888	0.00192364	0.00553063	0.728725	0.00655469	0.00796656	0.412633
cg20003635	0.00383304	0.0102302	0.708708	-0.000971114	0.00577796	0.866873	-0.00578804	0.00832283	0.488424
cg20003638	0.00568068	0.0249182	0.820142	0.00610538	0.0140737	0.665376	-0.0107819	0.0202724	0.596032
cg20003800	-0.000255848	0.00346004	0.941206	-0.00393013	0.00195421	0.0470611	-0.000526472	0.00281494	0.852025
cg20003893	0.0295303	0.018061	0.105251	-0.00446718	0.0102008	0.662404	-0.0128049	0.0146937	0.385636
cg20003976	-0.0140713	0.0196935	0.476607	0.00734626	0.0111228	0.510501	0.00936075	0.0160217	0.560393
cg20003983	-0.00103602	0.0319853	0.974227	0.00610318	0.0180652	0.736204	-0.00192335	0.0260219	0.94123
cg20004134	-0.0148723	0.00974654	0.130255	0.00610474	0.0055048	0.270151	0.0095006	0.00792936	0.233747
cg20004147	0.0454014	0.0593291	0.445964	-0.0302515	0.0335088	0.36885	-0.0344406	0.0482676	0.477211
cg20004150	-0.0153996	0.0093064	0.101178	0.00290087	0.00525621	0.582277	0.00579451	0.00757128	0.445916
cg20004174	0.00535168	0.00913198	0.559198	-0.000224012	0.0051577	0.965445	-0.000409783	0.00742939	0.956126
cg20004175	0.000290933	0.00372665	0.937933	0.000693506	0.0021048	0.74249	-0.0010552	0.00303184	0.728558
cg20004247	0.00520987	0.00751443	0.489751	0.00796895	0.00424411	0.0634031	-0.00644575	0.00611341	0.29431
cg20004315	-0.000519124	0.0212374	0.980548	0.011443	0.0119948	0.342433	0.00231181	0.0172779	0.893834
cg20004324	-0.0122267	0.0111568	0.27581	0.00259068	0.0063013	0.681872	0.0118742	0.00907668	0.193864
cg20004345	-0.0111442	0.0248079	0.654264	-0.000918139	0.0140114	0.947887	0.00828712	0.0201826	0.682257
cg20004389	-0.0506438	0.0239465	0.036977	0.0248016	0.0135248	0.069722	0.0374967	0.0194818	0.0571667
cg20004406	0.00430838	0.00362281	0.237219	-0.00225733	0.00204614	0.272638	-0.00241519	0.00294736	0.414523
cg20004424	0.00515402	0.00984517	0.601803	0.00201278	0.00556051	0.718148	-0.0060526	0.00800961	0.451661
cg20004451	-0.0105005	0.013122	0.425515	0.0163323	0.00741122	0.0298849	0.000355403	0.0106755	0.97351
cg20004454	0.00445443	0.00827969	0.5918	0.00509523	0.00467633	0.278571	-0.00628573	0.006736	0.353033
cg20004553	-0.0118619	0.0098894	0.233243	0.00409003	0.00558549	0.465758	0.00576289	0.00804559	0.475522
cg20004596	0.00231335	0.0149865	0.877642	3.10367e-05	0.00846433	0.997082	-0.00224321	0.0121924	0.854406
cg20004655	-0.0236878	0.0234425	0.31476	0.00472439	0.0132402	0.721993	0.0224672	0.0190718	0.241636
cg20004659	-0.0208129	0.0362634	0.567326	0.0105622	0.0204814	0.607226	0.000982237	0.0295023	0.973508
cg20004821	0.0161122	0.0383764	0.675516	0.0138435	0.0216748	0.524514	-0.00949398	0.0312214	0.761707
cg20004827	0.0201417	0.0242231	0.407708	-0.0247805	0.0136811	0.0731586	-0.0138196	0.0197069	0.484804
cg20004888	-0.00215273	0.00811564	0.791369	0.0053584	0.00458367	0.245231	-0.00152695	0.00660253	0.81759
cg20004910	-0.000884782	0.00558569	0.874466	0.000355126	0.00315477	0.910603	-0.0014868	0.00454427	0.744228
cg20004935	-1.48201e-05	0.00820276	0.998562	-0.00337529	0.00463288	0.468013	0.00424607	0.00667341	0.526085
cg20004985	-0.00352334	0.00820971	0.668743	-0.000456089	0.0046368	0.921845	0.00124658	0.00667906	0.852329
cg20005056	-0.000525794	0.0311271	0.986557	0.0173108	0.0175804	0.327215	0.00587571	0.0253237	0.817003
cg20005057	-0.00751506	0.0213039	0.725029	0.000563791	0.0120323	0.962723	0.0107888	0.0173319	0.53507
cg20005070	-0.000238633	0.00924295	0.979455	0.00572703	0.00522037	0.275307	-0.000657054	0.00751967	0.930549
cg20005074	0.00597772	0.0385232	0.877005	-0.0199095	0.0217577	0.36241	0.000714023	0.0313408	0.98187
cg20005344	-0.0238434	0.0220864	0.282992	0.000514945	0.0124743	0.967156	0.0228227	0.0179686	0.20704
cg20005350	-0.0200584	0.0350707	0.568671	-0.00865318	0.0198078	0.663175	-0.00172925	0.028532	0.951795
cg20005415	0.0324121	0.0186636	0.0855917	-0.0070134	0.0105411	0.507398	-0.0248339	0.0151839	0.105144
cg20005487	-0.00451079	0.0164787	0.784865	0.00518164	0.0093071	0.578973	-0.000668214	0.0134064	0.960349
cg20005495	-0.00587782	0.00792353	0.459972	2.70271e-06	0.00447517	0.999519	0.00164175	0.00644625	0.799502
cg20005536	-0.00907423	0.0407814	0.824381	-0.0190722	0.0230331	0.409664	-0.000880192	0.033178	0.978889
cg20005578	-0.017518	0.013524	0.198251	0.00885708	0.00763828	0.249043	0.0238893	0.0110025	0.0323261
cg20005616	0.00496398	0.00492643	0.316117	-0.00337688	0.00278242	0.2278	-0.00269072	0.00400793	0.503577
cg20005624	0.00162399	0.00430992	0.707135	0.00288973	0.00243422	0.238047	-0.00078845	0.00350636	0.822554
cg20005629	-0.0237548	0.0148137	0.112026	0.00982595	0.00836668	0.243075	0.01265	0.0120517	0.296464
cg20005636	0.00918061	0.00604889	0.132301	-0.00465903	0.00341639	0.175777	-0.00747687	0.00492112	0.131896
cg20005649	0.00523346	0.0104933	0.619079	0.00564079	0.00592659	0.343552	-0.00913803	0.00853693	0.287063
cg20005705	0.00164583	0.0137651	0.905072	0.00414123	0.00777447	0.595468	0.00757157	0.0111987	0.500562
cg20005742	0.0192747	0.0243401	0.430337	-0.0061654	0.0137472	0.654793	-0.00866565	0.019802	0.662629
cg20005743	-0.018416	0.0265235	0.48912	-0.0125695	0.0149804	0.403475	0.00542571	0.0215784	0.801999
cg20005760	-0.00214939	0.0149206	0.885753	0.00694549	0.0084271	0.411836	-0.00318574	0.0121388	0.79353
cg20005848	-0.034959	0.0242676	0.152895	0.0208294	0.0137062	0.131804	0.0257089	0.019743	0.195909
cg20005923	0.0136139	0.0264799	0.608323	-0.000217744	0.0149557	0.988413	-0.0155588	0.0215429	0.471877
cg20005934	-0.00229152	0.00408034	0.575671	0.00221123	0.00230456	0.339667	-0.00200291	0.00331959	0.547662
cg20005968	0.0342753	0.0467459	0.465171	0.000515946	0.0264019	0.984448	-0.0134705	0.0380304	0.723948
cg20005986	-0.0156756	0.0182126	0.391505	0.0106647	0.0102864	0.30239	-0.000628968	0.014817	0.966227
cg20006164	-0.00712219	0.00736219	0.335725	0.00165262	0.00415813	0.691905	0.00336731	0.00598956	0.575266
cg20006176	-0.0145343	0.0136591	0.289911	-0.00310972	0.00771461	0.687756	0.00454643	0.0111125	0.683338
cg20006187	-0.00140906	0.0282806	0.960364	0.00111713	0.0159727	0.944384	0.00821695	0.0230078	0.721757
cg20006211	0.00187987	0.0180389	0.917214	0.00536526	0.0101883	0.599654	0.000267156	0.0146757	0.985513
cg20006294	-0.00448409	0.0253486	0.859954	0.0042909	0.0143168	0.765032	0.0034439	0.0206225	0.867716
cg20006491	-0.00554177	0.00716793	0.441304	0.00478999	0.00404841	0.239601	0.000396938	0.00583152	0.94587
cg20006553	0.00185959	0.00369978	0.616358	-0.00139362	0.00208962	0.506386	-0.000895454	0.00300998	0.766718
cg20006581	0.0262418	0.0150003	0.0833493	-0.000764067	0.00847211	0.928323	-0.0234597	0.0122036	0.0574655
cg20006618	-0.00468755	0.0303128	0.877423	-0.00622348	0.0171205	0.717007	-0.00790455	0.0246612	0.749252
cg20006624	-0.0093931	0.0194067	0.629457	0.00268156	0.0109608	0.80724	0.0124899	0.0157885	0.430811
cg20006652	0.0120233	0.0418936	0.774721	-0.0139822	0.0236613	0.555927	-0.00450296	0.0340828	0.895162
cg20006715	0.0527371	0.0328351	0.111465	-0.02541	0.0185451	0.173763	-0.0257496	0.0267132	0.337455
cg20006729	0.0180627	0.0232403	0.438903	0.00794135	0.013126	0.546571	-0.0088428	0.0189073	0.641043
cg20006738	-0.0194588	0.0114546	0.0925355	0.000435588	0.00646953	0.946457	0.0129496	0.00931901	0.167804
cg20006741	-0.022332	0.0109921	0.0448971	0.00673955	0.00620829	0.280331	0.02188	0.0089427	0.016199
cg20006790	-0.00343323	0.00755657	0.650591	-0.000650934	0.00426792	0.879092	0.00400051	0.0061477	0.516742
cg20006825	0.0275531	0.024557	0.264601	-0.0172741	0.0138697	0.215933	-0.0226127	0.0199785	0.260458
cg20006855	0.00154478	0.00769893	0.841389	0.00170911	0.00434832	0.695135	-0.00396235	0.00626352	0.528463
cg20006864	-0.0142178	0.0147214	0.336528	-0.0176956	0.00831459	0.035824	0.0205246	0.0119767	0.0897434
cg20006924	-0.000569193	0.00660697	0.931523	0.00107302	0.00373159	0.774297	0.0013199	0.00537515	0.80654
cg20007021	-0.00816054	0.0445248	0.854956	-0.00125071	0.0251474	0.960434	0.00612207	0.0362234	0.866138
cg20007063	0.0416727	0.0454516	0.361467	0.000843929	0.0256708	0.973841	-0.0815791	0.0369774	0.0297069
cg20007188	-0.00484306	0.0136966	0.724402	0.00849907	0.00773579	0.274604	0.00655746	0.011143	0.557562
cg20007245	-0.0043506	0.00517733	0.402776	0.000579873	0.00292413	0.843216	0.0023748	0.00421205	0.574171
cg20007321	-0.0134996	0.0138656	0.33265	0.0173755	0.00783121	0.0288112	0.0112524	0.0112804	0.32097
cg20007347	0.0231406	0.0319664	0.470848	-0.0269978	0.0180545	0.138035	-0.0277983	0.0260065	0.287741
cg20007394	0.0134483	0.0110821	0.227849	-0.00581267	0.00625914	0.355342	-0.0113148	0.00901594	0.212472
cg20007410	0.00229855	0.00995992	0.817967	0.000451527	0.00562532	0.936189	-0.0025089	0.00810296	0.757501
cg20007423	0.00186742	0.0120707	0.87737	-0.000704163	0.00681745	0.917945	0.000954309	0.00982017	0.922783
cg20007462	-0.00528624	0.003616	0.146967	-0.000541994	0.0020423	0.791271	0.00332407	0.00294182	0.26126
cg20007468	0.0211334	0.0185269	0.256779	-0.00231274	0.0104639	0.825536	-0.0186792	0.0150727	0.218203
cg20007472	-0.0160547	0.0190963	0.40255	0.0134658	0.0107855	0.21482	0.0133797	0.015536	0.391226
cg20007558	0.0253222	0.0203916	0.217275	-0.015373	0.0115171	0.185033	-0.0144644	0.0165897	0.385401
cg20007569	0.000919474	0.0078923	0.907493	-0.00350978	0.00445753	0.432958	-0.00015738	0.00642084	0.980495
cg20007596	-0.0263357	0.0276375	0.342987	0.00113983	0.0156095	0.941938	0.0103014	0.0224847	0.647858
cg20007622	-0.0139914	0.0147492	0.345148	0.00222928	0.00833029	0.789561	0.0185309	0.0119993	0.125732
cg20007643	0.00115852	0.00400032	0.77273	0.000773726	0.00225936	0.732743	-0.0010614	0.00325449	0.745019
cg20007702	-0.0100667	0.0345117	0.771142	0.0250142	0.0194921	0.202413	0.00672451	0.0280772	0.811218
cg20007744	-0.0207572	0.0210417	0.326327	0.0285423	0.0118843	0.0182044	0.0177045	0.0171186	0.303577
cg20007836	0.00850421	0.0251737	0.73622	0.0104417	0.014218	0.464457	0.0116941	0.0204802	0.569308
cg20007844	-0.00849364	0.0113422	0.45574	0.00647743	0.00640602	0.314436	0.0122321	0.00922753	0.188051
cg20007890	0.00790331	0.0111115	0.478606	0.00270692	0.00627574	0.667175	-0.0081269	0.00903985	0.370852
cg20007894	-0.0563191	0.0255015	0.0295426	0.00783147	0.0144031	0.587859	0.0350293	0.0207469	0.0945118
cg20007980	0.000574823	0.0138414	0.966959	-0.00202231	0.00781757	0.796418	0.00661768	0.0112608	0.558103
cg20007997	0.0115867	0.0379583	0.760825	0.0153351	0.0214387	0.476123	-0.00140122	0.0308812	0.963901
cg20008101	-0.00251316	0.0173615	0.885202	0.0107261	0.0098057	0.276698	-0.012035	0.0141246	0.396259
cg20008140	-0.00672082	0.0223354	0.764125	-0.0038082	0.0126149	0.763383	-0.0128294	0.0181711	0.481844
cg20008148	0.00723326	0.0124788	0.563486	-0.0108259	0.00704799	0.127756	-0.00184989	0.0101523	0.85579
cg20008173	0.0111373	0.0291171	0.702918	-0.0155998	0.0164452	0.345161	-0.00147484	0.0236885	0.950483
cg20008219	0.00223338	0.0240465	0.92619	-0.00419805	0.0135813	0.757898	-0.013552	0.0195632	0.490117
cg20008357	-0.000681097	0.0122065	0.955616	0.00899663	0.00689419	0.194963	-0.0066177	0.0099307	0.506729
cg20008398	-0.0602255	0.0276963	0.0320746	0.0125064	0.0156427	0.425934	0.0470456	0.0225325	0.0394001
cg20008445	-0.00463136	0.0111982	0.680085	-0.00233021	0.00632468	0.713346	0.0132339	0.00911036	0.149523
cg20008643	-0.0092128	0.0156329	0.557001	0.0076656	0.00882936	0.387409	0.00417543	0.0127182	0.743383
cg20008667	-0.0180133	0.021091	0.395146	0.00413638	0.0119121	0.729154	0.0236711	0.0171587	0.170867
cg20008734	-0.0981817	0.0418759	0.0210655	-0.00757404	0.0236513	0.74947	0.0575931	0.0340684	0.0941083
cg20008788	-0.0239232	0.0236227	0.313688	0.0027084	0.013342	0.839557	0.00736178	0.0192184	0.702506
cg20008800	0.0192222	0.039766	0.629903	-0.0381497	0.0224596	0.0925697	-0.0273983	0.0323519	0.399124
cg20008818	0.00985193	0.00856185	0.252665	0.00177214	0.00483569	0.714804	-0.00996372	0.00696555	0.155775
cg20008841	-0.00639283	0.00907799	0.482971	0.000874756	0.00512721	0.864882	0.00705918	0.00738546	0.341514
cg20008846	0.00786621	0.0107191	0.46479	0.000958483	0.00605407	0.87453	-0.0092653	0.00872056	0.290635
cg20008873	0.00259048	0.00825032	0.7542	0.00206288	0.00465974	0.658957	0.0034247	0.00671211	0.611039
cg20008885	-0.0191947	0.014092	0.17629	0.00954633	0.0079591	0.233255	0.020081	0.0114647	0.0829789
cg20008945	-0.0020244	0.0118104	0.864257	0.00467463	0.00667048	0.485092	0.00413309	0.00960846	0.66803
cg20009044	-0.0194819	0.0273004	0.477163	0.00823694	0.0154191	0.594411	0.022089	0.0222104	0.322413
cg20009096	0.000383696	0.00752305	0.959427	0.00519332	0.00424898	0.224545	-0.00113044	0.00612043	0.853847
cg20009097	-0.0309763	0.0126016	0.015722	0.0158958	0.00711734	0.027798	0.0170715	0.0102521	0.0990747
cg20009101	0.00476785	0.00891812	0.59412	0.00153665	0.00503691	0.760954	0.000356228	0.0072554	0.960941
cg20009183	0.00399668	0.00313174	0.204906	-0.001457	0.00176879	0.412094	-0.00201826	0.00254785	0.43019
cg20009224	0.0149045	0.0161477	0.358269	-0.00331631	0.00912014	0.716922	-0.0170674	0.0131371	0.19693
cg20009273	0.00568317	0.0616567	0.926748	0.00827251	0.0348234	0.812722	0.00883077	0.0501613	0.86062
cg20009323	-0.00790659	0.0370213	0.831327	0.00950418	0.0209094	0.650445	0.00924139	0.0301189	0.759624
cg20009327	-0.00227885	0.0240979	0.924852	0.00915596	0.0136104	0.50271	0.0111212	0.019605	0.571833
cg20009332	0.00797044	0.0205144	0.698467	-0.0103201	0.0115864	0.37527	-0.000497545	0.0166896	0.976278
cg20009349	0.00872173	0.00858033	0.311904	-0.00911668	0.00484613	0.0629093	-0.00771128	0.00698059	0.272005
cg20009354	0.0323865	0.017176	0.0623155	-0.0137387	0.00970093	0.159882	-0.0190504	0.0139737	0.17591
cg20009356	-0.0109414	0.0204274	0.593433	0.0194148	0.0115373	0.0956009	0.00667226	0.0166189	0.688936
cg20009378	0.00334855	0.00452052	0.46062	-0.00448209	0.00255317	0.0822982	-0.00391086	0.0036777	0.290215
cg20009408	0.00675565	0.00703731	0.33943	-0.00335508	0.00397464	0.400656	-0.00735198	0.00572525	0.202123
cg20009461	0.0147846	0.0246852	0.550604	-0.0148705	0.0139421	0.288777	-0.000658266	0.0200828	0.973919
cg20009499	0.0024639	0.00308403	0.426267	-0.00134234	0.00174184	0.442772	0.00163591	0.00250903	0.515922
cg20009594	-0.000366945	0.00502542	0.941941	-0.000542671	0.00283833	0.848769	-0.00195302	0.00408846	0.633935
cg20009629	-0.00300056	0.0138961	0.829492	-0.00483238	0.00784843	0.539512	-0.00504428	0.0113052	0.656444
cg20009641	-0.00240139	0.014398	0.867882	-6.65424e-05	0.00813191	0.993488	-0.0103292	0.0117136	0.380035
cg20009650	-0.00809843	0.00489094	0.100961	0.000949757	0.00276238	0.73172	0.00819629	0.00397906	0.0420631
cg20009671	2.49929e-05	0.00426194	0.995333	-0.00198298	0.00240712	0.412055	0.0021789	0.00346733	0.531198
cg20009762	-0.00613517	0.010893	0.574572	0.0026775	0.00615233	0.664373	0.0113584	0.0088621	0.202979
cg20009810	-0.0283195	0.0216975	0.194883	0.0152296	0.0122547	0.216921	0.00611763	0.0176522	0.729661
cg20009866	-0.00387905	0.0137554	0.778537	0.000439221	0.00776899	0.955031	0.00128799	0.0111908	0.908607
cg20009923	-0.00749796	0.00826646	0.366614	0.00444574	0.00466886	0.343333	0.00236353	0.00672524	0.726011
cg20009973	0.000591759	0.0258224	0.981763	-0.0109109	0.0145844	0.456178	-0.0127283	0.021008	0.545997
cg20010012	0.00785856	0.00474066	0.100577	-0.00118882	0.0026775	0.65802	-0.00546753	0.0038568	0.159469
cg20010014	0.00820875	0.00951183	0.390242	0.00329213	0.00537224	0.541425	-0.00191595	0.00773841	0.80497
cg20010054	0.00287604	0.00967368	0.766863	-0.00170297	0.00546365	0.755937	0.00212674	0.00787009	0.787551
cg20010076	-0.00185752	0.0111544	0.868084	-0.00460015	0.00629995	0.467017	0.0011159	0.00907473	0.902384
cg20010079	-0.0269221	0.0280592	0.339682	0.0178354	0.0158477	0.263158	0.0216516	0.0228278	0.345219
cg20010130	-0.0178418	0.00993994	0.0757423	0.00641853	0.00561403	0.255698	0.00280528	0.0080867	0.72941
cg20010135	0.0407842	0.0268173	0.131526	0.00203927	0.0151463	0.893174	-0.0175571	0.0218174	0.422924
cg20010253	-0.0106612	0.0071118	0.137066	-0.000486057	0.00401671	0.903932	0.00761274	0.00578585	0.191328
cg20010264	0.0334352	0.023056	0.150204	-0.0178373	0.0130219	0.173883	-0.0185329	0.0187574	0.325571
cg20010341	0.00783819	0.0116307	0.501946	0.00672908	0.00656894	0.308179	-0.0137645	0.0094622	0.148953
cg20010358	-0.00624421	0.0232277	0.788629	0.0102873	0.0131189	0.43484	0.0130721	0.0188971	0.490729
cg20010362	-0.00572799	0.0395735	0.885211	-0.00188055	0.0223509	0.933119	-0.0217647	0.0321953	0.500618
cg20010396	0.00366958	0.00434964	0.400919	-0.00138542	0.00245665	0.57408	-0.000460678	0.00353868	0.896688
cg20010411	-0.0193445	0.0218948	0.379118	0.00491357	0.0123661	0.691979	-0.00144483	0.0178126	0.935518
cg20010418	-0.00441771	0.0223654	0.843827	-0.00373964	0.0126319	0.76782	0.00727688	0.0181955	0.690081
cg20010476	0.00373188	0.00885518	0.674361	0.0084823	0.00500136	0.0930613	-0.00274459	0.00720419	0.704049
cg20010506	0.0159882	0.011351	0.162141	-0.0116631	0.00641101	0.0719294	-0.0112685	0.00923471	0.225304
cg20010551	0.0737597	0.0429419	0.0890167	-0.0674497	0.0242534	0.00649878	-0.0562068	0.0349357	0.110863
cg20010565	0.00232791	0.00249926	0.353916	-0.00132729	0.00141157	0.349382	-0.00166289	0.00203329	0.415439
cg20010635	-0.00408076	0.00822051	0.620716	0.00208697	0.00464291	0.654066	0.00918134	0.00668786	0.172936
cg20010675	0.00671131	0.0358454	0.851868	0.0145574	0.0202453	0.473821	0.00931703	0.0291623	0.750036
cg20010679	0.00401499	0.00731616	0.584403	0.00112126	0.00413214	0.786692	0.00107191	0.00595212	0.857455
cg20010714	-0.00322816	0.00309816	0.299993	-0.000471822	0.00174982	0.788005	0.00196162	0.00252053	0.438293
cg20010841	-0.0181764	0.0159135	0.256153	0.0104996	0.00898787	0.245562	0.0116147	0.0129465	0.371849
cg20010848	-0.000304484	0.0154484	0.984315	0.00446967	0.00872519	0.609614	-0.0059035	0.0125682	0.6396
cg20011006	0.00964471	0.00908269	0.290901	0.0018316	0.00512986	0.721824	0.00137523	0.00738928	0.852742
cg20011026	-0.000481497	0.0203207	0.981144	-0.00881265	0.011477	0.444422	-0.00559382	0.0165321	0.735814
cg20011051	0.0032793	0.00283843	0.250768	-0.00119604	0.00160313	0.457415	-0.000355179	0.00230923	0.878077
cg20011075	-0.0015341	0.00527872	0.771956	0.00116899	0.0029814	0.695841	0.00244244	0.00429454	0.570839
cg20011116	-0.00345562	0.00331256	0.299428	-0.000727061	0.00187092	0.698406	0.00365329	0.00269495	0.178341
cg20011134	0.0382278	0.0422255	0.367514	0.00338209	0.0238488	0.887518	-0.0243278	0.0343529	0.480519
cg20011148	-0.0102955	0.00541441	0.0601744	0.00512739	0.00305803	0.0967895	0.00874847	0.00440493	0.0498197
cg20011208	-0.00107469	0.0084943	0.89958	0.0041314	0.00479754	0.391258	5.82183e-05	0.00691059	0.993295
cg20011217	0.00393213	0.0169351	0.816876	-0.00590313	0.00956487	0.538555	-0.00222144	0.0137777	0.87224
cg20011234	-0.0209964	0.0278756	0.453125	-0.000774446	0.015744	0.960868	0.0153173	0.0226784	0.501002
cg20011248	0.0188756	0.0240253	0.433964	-0.0285743	0.0135694	0.0377779	-0.0100647	0.0195459	0.607766
cg20011278	0.00194323	0.0146775	0.894943	-0.00459605	0.00828977	0.580551	0.00704634	0.011941	0.556483
cg20011326	0.00323531	0.00299719	0.283038	-0.00129392	0.0016928	0.446484	-0.0025083	0.00243838	0.306165
cg20011352	0.00729933	0.00951218	0.444709	-0.00360002	0.00537244	0.504376	-0.00289193	0.0077387	0.709437
cg20011360	0.0512451	0.038307	0.184074	-0.0316809	0.0216356	0.146314	-0.0524565	0.0311649	0.095521
cg20011402	0.00826593	0.00605547	0.175368	-0.00284299	0.0034201	0.407848	-0.00665389	0.00492647	0.179921
cg20011459	-0.00528995	0.0128335	0.681095	-0.000984213	0.00724831	0.89227	0.00135681	0.0104408	0.89687
cg20011461	-0.0204482	0.0248352	0.412305	0.00678695	0.0140268	0.629568	0.00321473	0.0202049	0.873912
cg20011465	0.0165783	0.0258459	0.522742	-0.0234591	0.0145976	0.111262	-0.00886252	0.0210271	0.674327
cg20011476	-0.00477902	0.0298239	0.873021	0.00524822	0.0168444	0.756029	0.000456878	0.0242634	0.985015
cg20011529	0.0162007	0.0176247	0.360244	-0.000894914	0.00995434	0.928549	-0.00196582	0.0143387	0.891234
cg20011531	0.00796621	0.0299746	0.790978	-0.00696347	0.0169295	0.681735	-0.0159168	0.024386	0.515475
cg20011552	0.00701619	0.0178463	0.695065	0.00727229	0.0100795	0.472323	0.00161875	0.0145189	0.911454
cg20011562	-0.00363661	0.00444143	0.414892	0.0026702	0.0025085	0.289735	0.0037748	0.00361336	0.298741
cg20011601	0.0200638	0.0186365	0.284308	-0.0110835	0.0105258	0.294937	-0.0171536	0.0151619	0.260663
cg20011604	0.0048317	0.0127671	0.705915	-0.00816352	0.00721081	0.260345	0.00442089	0.0103868	0.671313
cg20011726	0.00837334	0.0232093	0.719044	0.0125109	0.0131085	0.342226	-0.00581496	0.0188821	0.758765
cg20011788	0.0335066	0.0310672	0.283449	-0.0154585	0.0175466	0.380477	-0.0205164	0.0252749	0.418914
cg20011794	0.00347835	0.00509111	0.496079	-0.00138585	0.00287543	0.630908	-0.00266672	0.0041419	0.521184
cg20011807	0.00730747	0.00550713	0.187622	-0.00652971	0.0031104	0.0383588	-0.00415957	0.00448037	0.355481
cg20011833	0.00302394	0.00417917	0.471051	-0.00142876	0.00236038	0.546372	0.000176384	0.00339999	0.958732
cg20011860	0.115659	0.0751397	0.126965	-0.0243661	0.0424385	0.567181	-0.110312	0.0611304	0.0742184
cg20011931	0.00236267	0.0097945	0.809885	0.00075937	0.00553189	0.891098	0.0020223	0.00796838	0.800189
cg20011940	0.0155363	0.0312803	0.620527	0.00239292	0.017667	0.892537	0.0018713	0.0254483	0.941532
cg20011947	-0.0180787	0.0138696	0.195465	0.00744901	0.00783346	0.343983	0.0121095	0.0112837	0.285821
cg20011974	-0.000497845	0.00415818	0.904945	0.00159147	0.00234852	0.49959	0.0037738	0.00338291	0.267344
cg20011978	0.00446188	0.0157533	0.777594	-0.00178572	0.00889738	0.841348	-0.00393526	0.0128162	0.759454
cg20011983	-0.0626352	0.0279288	0.0271708	0.00692994	0.015774	0.661393	0.0479552	0.0227217	0.0373566
cg20011998	0.000827289	0.00252635	0.744016	0.000644823	0.00142687	0.65233	-0.000338195	0.00205533	0.869641
cg20012023	-0.010114	0.0134101	0.452534	0.00744071	0.00757394	0.328317	0.00822071	0.0109098	0.452948
cg20012024	0.0135943	0.0149192	0.364428	-0.0125417	0.0084263	0.139858	-0.0106688	0.0121376	0.381558
cg20012028	0.000837255	0.00273537	0.76019	-0.000368082	0.00154493	0.812183	-0.000471983	0.00222538	0.832477
cg20012089	-0.000897031	0.0043946	0.838682	-0.000479495	0.00248205	0.847214	0.00151347	0.00357526	0.67299
cg20012172	0.00329978	0.00383863	0.392094	-0.00154035	0.00216804	0.479095	-0.00137015	0.00312295	0.661819
cg20012224	-0.0177128	0.0229493	0.442078	0.0122192	0.0129617	0.348143	0.0195218	0.0186706	0.298322
cg20012247	0.0022094	0.0067539	0.744268	-0.00221689	0.00381457	0.562465	0.00119101	0.00549468	0.828849
cg20012308	0.0291142	0.0332588	0.383506	-0.0290387	0.0187844	0.125354	-0.0314986	0.0270579	0.247203
cg20012309	-0.00799153	0.0106567	0.455108	0.00579045	0.00601887	0.338392	0.00386152	0.00866985	0.657016
cg20012315	-0.0272787	0.0765983	0.722511	-0.0581729	0.0432624	0.181841	0.0106697	0.0623171	0.864407
cg20012316	0.0126819	0.00626477	0.0456593	-0.000917245	0.00353831	0.796	-0.0108758	0.00509675	0.0353494
cg20012366	-0.0126604	0.019388	0.515285	-0.00636667	0.0109502	0.562294	0.00195061	0.0157732	0.901833
cg20012537	-0.002757	0.0241482	0.909337	-0.00876517	0.0136388	0.521942	-0.00668307	0.0196459	0.734452
cg20012601	0.00126705	0.0125025	0.919485	0.00129559	0.00706135	0.854804	0.0056411	0.0101715	0.580432
cg20012607	-0.00931848	0.0401151	0.816794	-0.0143175	0.0226568	0.528905	-0.000137969	0.0326359	0.996636
cg20012697	0.00261156	0.0248932	0.916661	0.00540233	0.0140596	0.701629	0.0130988	0.0202521	0.519281
cg20012719	0.0140791	0.00805856	0.0837529	-0.00230125	0.00455144	0.614267	-0.0108416	0.0065561	0.101394
cg20012761	-0.00325513	0.03316	0.922002	0.0310139	0.0187286	0.100928	-0.0192202	0.0269775	0.477879
cg20012796	0.0136823	0.00893462	0.128896	0.00311285	0.00504623	0.538753	-0.00744782	0.00726882	0.308063
cg20012806	-0.0365154	0.023742	0.127269	0.0113219	0.0134094	0.400544	0.0156719	0.0193155	0.419122
cg20012848	-0.0207771	0.0225264	0.358615	0.00210127	0.0127228	0.86916	0.00713941	0.0183265	0.697702
cg20012849	-0.0164437	0.0161258	0.310375	0.00513329	0.00910777	0.574303	0.00923609	0.0131193	0.483096
cg20012879	0.00526599	0.0108555	0.628688	0.000287732	0.00613112	0.962665	-0.00529889	0.00883155	0.549894
cg20012885	0.00530735	0.0130813	0.685832	0.00429478	0.00738824	0.562373	-0.00331091	0.0106424	0.75638
cg20012888	-0.0215323	0.0153953	0.165082	0.0200055	0.00869521	0.0235248	0.0145576	0.012525	0.247943
cg20012915	0.000638989	0.00343599	0.852853	-0.000477051	0.00194063	0.806334	-0.000284751	0.00279538	0.919072
cg20012977	0.0417354	0.0248098	0.0957116	-0.000793868	0.0140125	0.954936	-0.0440335	0.0201842	0.0315315
cg20013010	0.00785485	0.0109202	0.473669	-0.00151378	0.00616765	0.80663	-0.00444159	0.00888417	0.618235
cg20013021	0.000344741	0.00305034	0.910248	-0.00203768	0.00172282	0.239766	0.00154224	0.00248162	0.535736
cg20013057	0.0222474	0.0285638	0.437935	-0.0129156	0.0161327	0.42531	0.0133261	0.0232383	0.56765
cg20013097	-0.0164249	0.0175382	0.351307	0.00913444	0.00990551	0.358711	0.00708272	0.0142683	0.620728
cg20013151	0.00839823	0.0430894	0.845873	-0.0131806	0.0243367	0.589328	-0.025329	0.0350557	0.471686
cg20013177	-0.0242122	0.033903	0.476825	0.00474262	0.0191482	0.804901	0.0198017	0.027582	0.474515
cg20013240	0.0157962	0.0174286	0.366982	0.00349454	0.00984361	0.723348	-0.00960452	0.0141792	0.499769
cg20013286	0.00454295	0.00381369	0.236444	-0.00168845	0.00215396	0.434998	-0.00103894	0.00310266	0.738451
cg20013302	0.0120063	0.00705076	0.0917682	0.00206128	0.00398223	0.60589	-0.00570846	0.00573619	0.322106
cg20013319	0.0290486	0.0164374	0.0803032	-0.0101923	0.00928375	0.274955	-0.012625	0.0133727	0.347448
cg20013406	0.00155802	0.00915333	0.865193	0.00152703	0.00516976	0.768331	-0.00543238	0.00744675	0.467438
cg20013478	0.0221486	0.0316277	0.485405	0.0113821	0.0178632	0.525494	-0.0165761	0.025731	0.520946
cg20013491	0.0154972	0.0261278	0.554459	0.000619002	0.0147568	0.966626	-0.00321026	0.0212564	0.880266
cg20013510	0.00506341	0.00472512	0.286534	-0.00154398	0.00266873	0.564224	-0.00243422	0.00384416	0.52806
cg20013533	0.0171853	0.0200067	0.39245	-0.00577691	0.0112997	0.610329	0.00918403	0.0162766	0.573874
cg20013539	-0.00553206	0.0552376	0.92043	0.0133759	0.031198	0.669052	0.0228186	0.044939	0.612756
cg20013563	-0.0200386	0.00832832	0.0179996	0.00126681	0.0047038	0.788252	0.0185078	0.00677556	0.00747718
cg20013571	-0.0449838	0.028391	0.116315	0.0399205	0.0160351	0.0144737	0.0308922	0.0230977	0.184169
cg20013586	0.0263067	0.0190938	0.171416	-0.0081828	0.0107841	0.449803	-0.0313392	0.0155339	0.046381
cg20013590	0.0451109	0.0256054	0.0812257	-0.0288259	0.0144618	0.049015	-0.029289	0.0208314	0.162886
cg20013672	-0.020503	0.0582593	0.725649	0.022567	0.0329046	0.494438	0.0112605	0.0473973	0.812706
cg20013688	0.0122625	0.0216737	0.572836	-0.0246661	0.0122412	0.0466428	-0.0129253	0.0176328	0.465292
cg20013831	0.0234194	0.028282	0.409645	-0.0118822	0.0159735	0.458737	-0.046918	0.023009	0.0441309
cg20013864	0.00249374	0.00330015	0.451674	-0.000409098	0.00186391	0.826729	-0.00290182	0.00268486	0.282435
cg20013865	0.0467065	0.0190434	0.0159494	-0.00903739	0.0107556	0.402815	-0.0336579	0.0154929	0.0322315
cg20013942	-0.00671062	0.0170185	0.694207	0.00459286	0.00961197	0.633838	0.00512176	0.0138455	0.712239
cg20013963	-0.0125276	0.0197305	0.526951	0.0105322	0.0111437	0.346919	-0.000522934	0.0160519	0.974078
cg20014057	-0.0264928	0.0182307	0.149363	0.0194498	0.0102966	0.0618553	0.0141645	0.0148317	0.341919
cg20014063	-0.00823154	0.0178135	0.645037	-0.00866459	0.010061	0.391226	0.00589486	0.0144923	0.685073
cg20014085	-0.0219335	0.014192	0.125452	0.00400631	0.00801556	0.618325	0.000385745	0.011546	0.973416
cg20014094	0.0159809	0.0243818	0.513719	-0.00278677	0.0137708	0.840048	-0.00854166	0.019836	0.667695
cg20014207	0.00908743	0.012837	0.480683	-0.00274828	0.00725029	0.705465	-0.00399538	0.0104436	0.70287
cg20014266	-0.00964432	0.00982009	0.328469	0.00635666	0.00554634	0.254545	0.00170442	0.00798921	0.831504
cg20014284	-0.00197722	0.00222219	0.375774	0.00189842	0.00125508	0.133603	0.000634335	0.00180788	0.726437
cg20014304	0.0046124	0.00655301	0.483189	-0.000551848	0.00370111	0.881779	-0.00426803	0.00533125	0.425318
cg20014311	0.0297703	0.0251175	0.238788	-0.0295274	0.0141862	0.0400027	-0.0208282	0.0204345	0.310586
cg20014398	0.00588776	0.0372491	0.874731	0.00214862	0.0210381	0.918862	-0.0185692	0.0303043	0.541455
cg20014410	-0.0120818	0.0376066	0.748692	0.0212878	0.02124	0.318693	0.0206452	0.0305951	0.5014
cg20014412	-0.00742788	0.0147301	0.615207	0.00518408	0.00831949	0.53465	0.00324125	0.0119838	0.787367
cg20014432	-0.00436931	0.00389304	0.264461	-0.000841387	0.00219877	0.702799	0.00409604	0.00316721	0.19896
cg20014441	-0.00994133	0.00398384	0.0142517	0.00564951	0.00225005	0.0136808	0.00577346	0.00324108	0.0779546
cg20014495	-0.00892834	0.00772291	0.250457	0.0124511	0.00436186	0.00526021	0.000293603	0.00628302	0.962824
cg20014565	0.00140539	0.0033142	0.672458	-0.00295273	0.00187184	0.117916	0.00188055	0.00269629	0.487166
cg20014585	0.010877	0.0080986	0.182351	0.00460748	0.00457405	0.316267	-0.0116109	0.00658867	0.081145
cg20014591	0.0146027	0.00942382	0.124473	-0.00288281	0.00532253	0.589307	-0.00180603	0.00766681	0.814262
cg20014596	0.0109194	0.0112917	0.33591	-0.00594151	0.00637749	0.353813	-0.00891107	0.00918642	0.334421
cg20014778	-0.000787415	0.00375074	0.834154	0.00182629	0.0021184	0.390733	0.00262595	0.00305144	0.391581
cg20014819	-0.00308809	0.00429861	0.474224	0.00139238	0.00242783	0.567615	0.00436201	0.00349716	0.21526
cg20014822	-0.019006	0.0177239	0.286204	0.00925582	0.0100104	0.357434	0.00696118	0.0144194	0.63034
cg20014874	0.00484472	0.0153867	0.753535	-0.00831127	0.00869035	0.341234	-0.00536053	0.012518	0.669425
cg20014926	0.00813669	0.0228558	0.722605	0.00698697	0.0129089	0.589561	-0.02981	0.0185945	0.112118
cg20014942	0.0421256	0.0549816	0.445413	-0.00256417	0.0310533	0.934359	-0.0629776	0.0447306	0.162316
cg20014960	-0.00682758	0.00475322	0.15407	-0.00071365	0.0026846	0.790928	0.00478058	0.00386702	0.219322
cg20014974	0.00988353	0.0285087	0.729571	-0.0196421	0.0161016	0.225435	-0.00266341	0.0231934	0.908811
cg20014988	-0.0350903	0.0250706	0.164773	0.0160904	0.0141597	0.258583	0.0140738	0.0203963	0.491816
cg20015011	-0.00872241	0.0175587	0.620473	-0.0094057	0.00991709	0.345242	0.00823862	0.014285	0.565443
cg20015040	0.0228772	0.0159951	0.155822	-0.0143087	0.00903393	0.116442	-0.0157965	0.0130129	0.227699
cg20015078	0.0114041	0.00911002	0.213616	7.15135e-05	0.0051453	0.988939	-0.0144015	0.00741152	0.05487
cg20015104	-0.00352636	0.0120702	0.770786	0.0144646	0.00681717	0.0363775	0.00466025	0.00981977	0.636143
cg20015203	0.0110577	0.0202227	0.585762	0.000378844	0.0114217	0.973607	0.00237037	0.0164523	0.885737
cg20015240	0.0446462	0.0466692	0.341098	-0.00858411	0.0263586	0.745371	-0.0189321	0.0379681	0.619156
cg20015258	-0.00230188	0.0102901	0.823457	-0.000865333	0.00581178	0.881944	0.00319746	0.00837156	0.70333
cg20015269	-0.0165516	0.0145397	0.257741	0.00473996	0.00821197	0.565127	0.00503757	0.0118289	0.671137
cg20015272	-0.0424145	0.0179299	0.0199709	0.0211573	0.0101267	0.0392754	0.0290727	0.014587	0.0490357
cg20015298	0.0168034	0.024793	0.49953	-0.00338661	0.014003	0.809402	-0.00468102	0.0201705	0.816966
cg20015299	0.00287866	0.00771762	0.709955	-0.000963767	0.00435887	0.825471	0.00138292	0.00627872	0.826131
cg20015329	-0.00451486	0.00430459	0.296828	0.00247225	0.00243121	0.311715	0.00161881	0.00350203	0.644927
cg20015338	0.00589602	0.0148315	0.691838	-0.000411716	0.00837676	0.9609	-0.00550108	0.0120663	0.649466
cg20015376	-0.000397258	0.0242659	0.986972	0.00740365	0.0137053	0.590282	0.00207113	0.0197417	0.916661
cg20015401	-0.055233	0.0418834	0.190332	0.00985557	0.0236555	0.677861	0.0175329	0.0340745	0.608029
cg20015412	0.00126688	0.0115444	0.91284	0.00950624	0.00652022	0.148048	-0.00544307	0.00939203	0.563554
cg20015424	0.0290195	0.016116	0.0748318	-0.0179177	0.00910223	0.0518354	-0.0161549	0.0131113	0.220845
cg20015448	-0.00403068	0.0289843	0.889685	-0.0117341	0.0163702	0.475205	-0.00435515	0.0235804	0.853851
cg20015535	0.00403325	0.00301686	0.18435	-0.00020601	0.00170391	0.904014	-0.00208185	0.00245439	0.398384
cg20015582	-0.0136302	0.0163368	0.406127	0.00419574	0.00922693	0.650311	0.0200029	0.0132909	0.135539
cg20015583	-0.00691266	0.0330521	0.83477	-0.00243015	0.0186677	0.896691	0.0179907	0.0268898	0.505035
cg20015657	-0.0164457	0.0142483	0.251215	0.00538543	0.00804735	0.50493	0.0157295	0.0115918	0.177913
cg20015672	-0.00545159	0.0124489	0.662409	-0.00025328	0.00703107	0.971337	0.00626507	0.0101279	0.537617
cg20015689	0.0277268	0.0183704	0.134435	-0.00574221	0.0103755	0.581224	-0.0186278	0.0149454	0.215591
cg20015729	0.015358	0.0289341	0.596763	-0.0243038	0.0163419	0.14017	-0.0202244	0.0235396	0.392345
cg20015787	-0.00836782	0.0112155	0.457396	0.00343286	0.00633445	0.589094	0.00566724	0.00912443	0.535972
cg20015855	-0.0153212	0.0165703	0.357437	0.00598903	0.00935885	0.52371	0.010201	0.0134809	0.451045
cg20015921	-0.00160267	0.00454609	0.725191	0.000165807	0.00256761	0.948643	0.00258836	0.0036985	0.485686
cg20015931	0.000370637	0.00235241	0.875131	-0.000815493	0.00132863	0.54078	0.00112329	0.00191382	0.558595
cg20015986	-0.00709158	0.0299065	0.813054	0.0107459	0.016891	0.526135	0.00942991	0.0243306	0.699172
cg20016023	0.00561465	0.0170571	0.742731	0.00813733	0.00963376	0.400353	-0.00510545	0.0138769	0.713734
cg20016036	-0.017502	0.0318473	0.583872	-0.00310274	0.0179872	0.863403	0.00598734	0.0259096	0.81773
cg20016044	0.000454789	0.0193622	0.981308	-0.00378281	0.0109357	0.730149	-0.00743873	0.0157523	0.637811
cg20016095	-0.0391625	0.0392357	0.320672	0.023712	0.0221601	0.287234	0.0214147	0.0319204	0.503877
cg20016411	0.00959403	0.0198105	0.62926	0.00972157	0.0111889	0.387046	-9.31928e-05	0.016117	0.995398
cg20016416	-0.0262858	0.0189331	0.168178	0.0051319	0.0106933	0.632356	0.0195075	0.0154031	0.20835
cg20016490	-0.044492	0.0474672	0.350897	0.00274517	0.0268092	0.918651	0.0202543	0.0386172	0.601124
cg20016569	-0.00389911	0.010288	0.70551	0.000919436	0.00581061	0.874598	-0.00208038	0.00836987	0.804224
cg20016599	0.0438412	0.0274206	0.113075	-0.0300656	0.015487	0.0550888	-0.0243515	0.0223082	0.277688
cg20016631	0.0509275	0.0365104	0.166206	-0.0314578	0.0206209	0.130348	-0.0349071	0.0297033	0.242764
cg20016665	-0.0315385	0.0230895	0.17509	0.00180538	0.0130408	0.890176	0.0179309	0.0187846	0.342152
cg20016673	0.00416367	0.0288063	0.885371	-0.012896	0.0162697	0.4299	-0.00603931	0.0234355	0.79718
cg20016767	-0.0219374	0.046268	0.636456	-0.0112329	0.0261319	0.668246	0.0200756	0.0376416	0.595009
cg20016845	0.00102195	0.0021428	0.634478	-0.000506769	0.00121024	0.676328	-0.000550752	0.00174329	0.75273
cg20016874	-0.00160989	0.00290548	0.58078	0.00221349	0.001641	0.18049	-0.000600012	0.00236377	0.800154
cg20016907	-0.0241988	0.0102165	0.019817	0.00741208	0.00577023	0.201982	0.0106611	0.0083117	0.202635
cg20016914	0.0197544	0.0185267	0.288922	-0.0250145	0.0104638	0.0187329	0.00524791	0.0150725	0.728454
cg20016970	0.00855801	0.0225316	0.704899	-0.00495114	0.0127257	0.698071	-0.0135683	0.0183307	0.460952
cg20016993	0.0169615	0.0202132	0.40344	0.0211431	0.0114163	0.0670353	-0.00689494	0.0164446	0.675927
cg20017067	0.00579548	0.00318525	0.0718927	-0.000619872	0.00179902	0.731162	-0.00401663	0.00259138	0.124367
cg20017108	-0.00925664	0.0155835	0.55388	-0.00220278	0.00880151	0.8029	0.00218888	0.0126781	0.863282
cg20017124	0.209021	0.130987	0.113768	-0.0238415	0.0739809	0.747938	-0.169272	0.106565	0.11541
cg20017132	-0.0170219	0.0187543	0.3663	0.012577	0.0105923	0.237953	0.00944082	0.0152577	0.53751
cg20017151	-0.00450286	0.0168244	0.789541	-0.0043094	0.00950237	0.651186	0.0112644	0.0136876	0.412527
cg20017214	0.00495088	0.00402856	0.222035	-0.00188403	0.00227531	0.409665	-0.00356894	0.00327746	0.278854
cg20017232	0.00618921	0.00287877	0.0340201	-0.00223817	0.00162591	0.171785	-0.00292606	0.00234204	0.214508
cg20017253	0.0104745	0.0286695	0.715636	-0.00390817	0.0161924	0.809781	0.0142269	0.0233243	0.5433
cg20017254	0.00812983	0.0109159	0.458194	-0.00119689	0.00616526	0.846473	-0.00533846	0.00888072	0.549142
cg20017295	-0.00971898	0.0134505	0.471663	-0.00685016	0.00759678	0.369417	0.0188933	0.0109427	0.0873985
cg20017304	0.00191063	0.0482506	0.968494	0.0121673	0.0272517	0.656235	0.0060284	0.0392546	0.878263
cg20017343	-0.0159415	0.0264222	0.547679	0.0162011	0.0149231	0.280303	0.00398527	0.0214959	0.853301
cg20017381	0.016466	0.0111235	0.142006	-0.00582888	0.00628251	0.355794	-0.00968096	0.00904962	0.287353
cg20017382	-0.0633474	0.035843	0.0802808	0.0461381	0.0202439	0.02483	0.0317083	0.0291603	0.279536
cg20017415	-0.00335062	0.0026854	0.215108	0.00336722	0.0015167	0.028717	0.00236751	0.00218472	0.281172
cg20017444	-0.00187099	0.00369582	0.613822	0.00327419	0.00208738	0.119973	0.00134672	0.00300676	0.655216
cg20017464	0.00794907	0.00474443	0.0970338	-0.00300473	0.00267963	0.264891	-0.00397151	0.00385987	0.306049
cg20017537	0.0103956	0.0393375	0.792129	0.00839223	0.0222177	0.706449	0.00166293	0.0320033	0.958665
cg20017590	0.0224044	0.0423975	0.598391	-0.00389636	0.0239459	0.871078	0.0019321	0.0344928	0.955444
cg20017625	-0.0246467	0.0205317	0.232868	-0.000698825	0.0115962	0.952069	0.0206433	0.0167037	0.219468
cg20017658	-0.00881944	0.021904	0.68809	0.00243004	0.0123713	0.844684	0.00737624	0.0178202	0.679833
cg20017688	0.0126845	0.0138805	0.363046	-0.0087515	0.00783964	0.267017	-0.0117372	0.0112926	0.30119
cg20017751	0.000220551	0.00913345	0.980784	0.000869598	0.00515853	0.866479	0.00461954	0.00743058	0.535587
cg20017761	-0.0441973	0.0262312	0.0951874	0.00406962	0.0148153	0.784132	0.0341228	0.0213406	0.113049
cg20017769	-0.000989283	0.00462608	0.831109	0.00122157	0.00261279	0.641155	0.00140903	0.00376358	0.708928
cg20017797	0.000363929	0.00370616	0.921978	0.00097179	0.00209322	0.643494	-0.000826219	0.00301517	0.784646
cg20017856	-0.0064914	0.025484	0.79947	0.00454513	0.0143933	0.752839	-0.00196579	0.0207327	0.924655
cg20017877	-0.00501256	0.0113886	0.660806	0.00844112	0.00643222	0.192478	0.0101609	0.00926527	0.275477
cg20017891	0.0072099	0.0145755	0.621949	-0.0157364	0.00823219	0.0588524	-0.00291136	0.011858	0.806569
cg20017989	0.0163006	0.00690616	0.0202415	-0.00847121	0.00390057	0.0322846	-0.00755127	0.00561856	0.182056
cg20017995	0.00571689	0.0173998	0.743188	0.00529817	0.00982731	0.591022	-0.00640392	0.0141557	0.651987
cg20018007	0.00868826	0.00902226	0.337927	2.91607e-06	0.00509573	0.999545	-0.00919632	0.00734012	0.213229
cg20018022	0.0298675	0.0320128	0.353121	-0.0174908	0.0180807	0.335738	-0.0194691	0.0260443	0.456527
cg20018057	0.0111744	0.0112443	0.322777	0.00456367	0.00635075	0.474095	-0.00531087	0.00914791	0.562873
cg20018086	0.00920444	0.0312471	0.768946	-0.0119323	0.0176482	0.500557	-0.0228496	0.0254213	0.370943
cg20018104	-0.0271736	0.0211028	0.20089	0.00358449	0.0119187	0.764247	0.0128484	0.0171683	0.456023
cg20018106	0.0162042	0.0187083	0.388524	-0.00954199	0.0105664	0.368712	-0.0223824	0.0152203	0.144613
cg20018119	-0.00379677	0.00876254	0.665752	0.00466736	0.00494904	0.347957	0.00161542	0.00712882	0.821204
cg20018181	0.000500139	0.00441505	0.91004	0.000820686	0.0024936	0.74277	-1.81069e-07	0.0035919	0.99996
cg20018225	0.0069325	0.00541288	0.203307	0.00369499	0.00305717	0.229713	-0.00706012	0.00440369	0.112102
cg20018234	0.000837027	0.00315966	0.791635	-0.00109672	0.00178456	0.540269	0.00103522	0.00257056	0.688029
cg20018253	0.0313793	0.0251672	0.215431	-0.00861669	0.0142143	0.545785	-0.0214411	0.0204749	0.297589
cg20018267	0.00112962	0.00259154	0.663876	-0.00147983	0.00146369	0.314493	-0.000175732	0.00210836	0.933744
cg20018344	0.020517	0.0324978	0.529291	-0.0302722	0.0183546	0.102289	-0.0204398	0.0264388	0.441326
cg20018396	-0.0146279	0.012365	0.239668	0.00982975	0.00698372	0.162436	0.00238185	0.0100597	0.813328
cg20018401	0.00435315	0.020257	0.830295	-0.00839206	0.0114411	0.465002	0.000408598	0.0164802	0.98027
cg20018425	0.00828501	0.0180548	0.647336	-0.00361327	0.0101973	0.723848	0.0018667	0.0146886	0.899134
cg20018452	0.00173553	0.0204335	0.932486	-0.00737786	0.0115408	0.524127	-0.00644266	0.0166238	0.699185
cg20018469	0.00710985	0.00822535	0.389488	0.00103007	0.00464564	0.824987	-0.0049395	0.00669179	0.462191
cg20018509	-0.0523566	0.0245349	0.0353418	0.00388454	0.0138572	0.779818	0.039453	0.0199606	0.0509034
cg20018542	0.022209	0.0149288	0.140052	-0.000256074	0.00843174	0.975834	-0.0145438	0.0121455	0.234011
cg20018545	-0.00598667	0.0109695	0.586474	-0.00115887	0.00619553	0.852009	0.00915425	0.00892432	0.307528
cg20018561	-0.00584333	0.00277801	0.0379895	0.00143541	0.001569	0.362513	0.00287419	0.00226007	0.206479
cg20018563	-0.0239265	0.0361644	0.509778	0.0327119	0.0204255	0.11248	0.0250943	0.0294218	0.395785
cg20018618	-0.0230901	0.0225655	0.308711	-0.000121382	0.0127449	0.99242	0.00855852	0.0183583	0.642112
cg20018660	0.00744645	0.00983028	0.450567	0.00205956	0.0055521	0.711475	-0.0045868	0.00799749	0.5676
cg20018667	0.00907826	0.00743152	0.224794	0.00122715	0.00419729	0.770624	-0.00633232	0.00604597	0.297509
cg20018767	-0.024888	0.0147013	0.0936503	-0.00666398	0.00830324	0.424162	0.0139892	0.0119604	0.244988
cg20018782	-0.018536	0.030163	0.54029	-0.0112539	0.0170359	0.510419	0.00544968	0.0245393	0.824714
cg20018806	0.00916664	0.0165784	0.581573	-0.00406676	0.00936341	0.665008	0.00333474	0.0134875	0.805234
cg20018812	0.00251442	0.021536	0.907293	0.0181776	0.0121634	0.138272	0.00464921	0.0175207	0.791293
cg20018912	0.00625812	0.00892302	0.484749	-0.00667862	0.00503968	0.188184	-0.00416611	0.00725939	0.567355
cg20018984	0.00475011	0.0329202	0.885566	-0.0175407	0.0185932	0.347798	-0.0187414	0.0267825	0.485733
cg20019008	0.0136896	0.00913772	0.137311	-0.0015783	0.00516094	0.760393	-0.0105195	0.00743406	0.160227
cg20019019	-0.000677755	0.00333909	0.839574	0.00216897	0.0018859	0.252903	-0.000443074	0.00271654	0.870774
cg20019062	0.00990118	0.0104453	0.345506	0.00193464	0.00589943	0.743659	-0.0117762	0.00849781	0.168957
cg20019086	-0.0442334	0.0441011	0.318331	0.0174466	0.0249081	0.485313	0.0446067	0.0358788	0.216738
cg20019107	0.0109099	0.0064956	0.096224	-0.00469693	0.00366868	0.20347	-0.00657608	0.00528454	0.21632
cg20019163	0.0101932	0.0187979	0.588877	0.00749156	0.010617	0.482097	-0.0034245	0.0152932	0.823283
cg20019168	0.0151368	0.0351377	0.667571	0.00193175	0.0198456	0.922656	-0.00597162	0.0285865	0.834963
cg20019202	-0.0117867	0.0127152	0.356215	0.00661436	0.00718149	0.359297	0.00920313	0.0103445	0.375827
cg20019217	0.000910747	0.00493097	0.853846	-0.00255842	0.00278499	0.360535	0.00288252	0.00401162	0.474133
cg20019267	0.0142077	0.0139756	0.311846	-0.00124662	0.00789338	0.874835	-0.00619814	0.01137	0.586901
cg20019347	-0.0387752	0.0373001	0.301108	0.0137852	0.0210669	0.514416	0.048764	0.0303457	0.111283
cg20019356	-0.0505832	0.0337402	0.137038	0.0209401	0.0190563	0.274523	0.0371901	0.0274496	0.17858
cg20019410	0.0219426	0.028714	0.446596	-0.00994461	0.0162175	0.541163	-0.0119907	0.0233604	0.608903
cg20019489	-0.0328532	0.0208118	0.117654	0.00485522	0.0117544	0.680468	0.0313771	0.0169316	0.0668664
cg20019524	0.027434	0.0289789	0.346125	0.00245925	0.0163671	0.880872	-0.0159998	0.023576	0.498961
cg20019527	-0.00724748	0.0436997	0.868619	-0.00532183	0.0246814	0.829731	-0.0183287	0.0355522	0.607336
cg20019546	0.0332613	0.0156898	0.0365372	-0.0147068	0.00886151	0.100186	-0.0137602	0.0127645	0.28368
cg20019551	-0.00542353	0.0106265	0.610933	0.00225045	0.00600177	0.708498	0.00426183	0.00864523	0.623137
cg20019560	-0.00718905	0.0144389	0.619675	-0.00011939	0.00815505	0.988349	0.0116757	0.0117469	0.3227
cg20019575	-0.00465501	0.00836788	0.579277	0.00842	0.00472614	0.0779154	0.00241847	0.00680775	0.723164
cg20019612	-0.00502453	0.0057615	0.385292	-0.0020414	0.00325407	0.531897	0.0050488	0.00468731	0.28407
cg20019658	-0.00646822	0.00543968	0.237281	0.0013035	0.0030723	0.672295	0.00435276	0.00442549	0.327751
cg20019673	0.0072483	0.00977698	0.460246	-0.00616009	0.00552199	0.26734	-0.00441499	0.00795413	0.580121
cg20019675	-0.0117934	0.0243893	0.629784	0.0125744	0.0137749	0.363563	0.00513595	0.0198421	0.7963
cg20019706	0.0182072	0.0219984	0.409874	-0.000669178	0.0124246	0.957157	-0.0114062	0.017897	0.525397
cg20019876	-0.00482452	0.00739788	0.515832	0.00157037	0.00417829	0.707849	0.00600393	0.0060186	0.320948
cg20019881	0.0438923	0.0341617	0.201878	-0.0195021	0.0192944	0.314619	-0.0260845	0.0277925	0.350273
cg20019897	-0.0617709	0.0323709	0.0592891	0.0212649	0.0182829	0.247613	0.0370575	0.0263356	0.162553
cg20020000	0.00203263	0.00824782	0.805854	0.0074334	0.00465833	0.113771	-0.00183722	0.00671007	0.784815
cg20020015	-0.0377063	0.0213046	0.0798599	0.0114729	0.0120328	0.342696	0.0119513	0.0173325	0.492119
cg20020034	-0.0466613	0.0548899	0.397348	0.0306796	0.0310015	0.3248	0.0276583	0.044656	0.537114
cg20020053	0.00158146	0.0247454	0.949173	0.00143595	0.0139761	0.918377	-0.00740828	0.0201318	0.713675
cg20020054	-0.00480822	0.00313583	0.12842	-0.0012826	0.0017711	0.470678	0.00295967	0.00255118	0.248819
cg20020057	-0.0122632	0.0102311	0.233564	0.000775032	0.00577847	0.89358	0.00509817	0.00832357	0.541627
cg20020062	0.0411442	0.0282824	0.148931	-0.0104957	0.0159738	0.512682	-0.0175772	0.0230093	0.446753
cg20020161	-0.00357414	0.0304385	0.906766	0.016137	0.0171915	0.350212	0.00858595	0.0247634	0.729546
cg20020212	0.0140667	0.0101304	0.168115	-0.0147026	0.0057216	0.0116862	-0.00538194	0.00824165	0.515274
cg20020221	-0.0105414	0.018284	0.565573	-0.00328237	0.0103267	0.751273	0.0111271	0.0148751	0.456229
cg20020270	-0.00518041	0.0143676	0.719203	-0.00328976	0.00811474	0.686063	0.0148479	0.0116888	0.206999
cg20020337	0.0164594	0.00895873	0.0692046	-0.0128001	0.00505985	0.0130088	-0.00966911	0.00728844	0.187712
cg20020355	-0.0499837	0.0322856	0.124805	0.0210288	0.0182348	0.251622	0.049444	0.0262662	0.0627456
cg20020409	0.0222569	0.027949	0.42776	-0.0198836	0.0157855	0.210801	-0.00981778	0.0227381	0.666853
cg20020452	0.0279255	0.0433618	0.521072	-0.0297268	0.0244905	0.227738	-0.0326929	0.0352773	0.356338
cg20020481	-0.00280185	0.0217858	0.89793	0.00606461	0.0123045	0.623202	0.00742835	0.017724	0.676051
cg20020483	-0.0285483	0.0185966	0.127973	0.00902707	0.0105033	0.392188	0.0238454	0.0151294	0.118225
cg20020488	-0.0145782	0.00912286	0.113266	-0.00201664	0.00515255	0.696362	0.0096833	0.00742197	0.195057
cg20020490	0.0350123	0.0143519	0.0165029	-0.0182921	0.00810587	0.0262509	-0.0252334	0.0116761	0.0331224
cg20020625	0.00881619	0.00911856	0.336004	-0.00390714	0.00515012	0.449883	-0.00776329	0.00741847	0.297913
cg20020723	0.0215616	0.0143155	0.135241	-0.0123989	0.00808535	0.128374	0.00323889	0.0116465	0.781522
cg20020744	-0.0121508	0.0172383	0.482563	0.00144323	0.00973613	0.882462	-0.0027325	0.0140244	0.845922
cg20020844	0.00572826	0.0355064	0.872165	0.00130432	0.0200539	0.948274	-0.0185257	0.0288865	0.522808
cg20020848	0.010775	0.0407229	0.791879	0.016447	0.0230001	0.476259	0.00487966	0.0331304	0.883208
cg20020919	0.0218347	0.0276173	0.431078	-0.0108796	0.0155981	0.487144	-0.0173417	0.0224682	0.442072
cg20021018	0.019691	0.0116347	0.0937399	-0.00985898	0.00657122	0.136745	-0.0143448	0.00946549	0.132869
cg20021098	-0.00318123	0.0238201	0.894031	-0.00572032	0.0134535	0.671629	0.0113073	0.019379	0.560911
cg20021104	-0.00137209	0.0101027	0.892247	0.00898959	0.00570595	0.11837	-0.00312604	0.00821911	0.704518
cg20021204	0.0126035	0.00920537	0.174084	-0.0010649	0.00519915	0.838137	-0.0100774	0.0074891	0.181533
cg20021244	0.00161262	0.00206935	0.437687	0.000100193	0.00116876	0.931859	-0.000449335	0.00168353	0.790107
cg20021336	-0.0599422	0.0252693	0.019639	0.0162719	0.014272	0.25701	0.0394379	0.020558	0.0579743
cg20021436	-0.0244376	0.0280133	0.385145	-0.00579927	0.0158218	0.714754	0.00352698	0.0227904	0.877331
cg20021470	-0.000964923	0.00898129	0.914662	-0.00754907	0.00507259	0.139907	0.0161026	0.00730679	0.0298803
cg20021506	-0.0614683	0.0292863	0.0383984	0.043655	0.0165408	0.00966769	0.0359659	0.0238261	0.134383
cg20021513	-0.0188904	0.0171574	0.273591	0.0107915	0.00969044	0.268163	0.00965006	0.0139585	0.490989
cg20021570	0.00371053	0.014935	0.804309	-0.00218032	0.00843519	0.796579	-0.00994379	0.0121504	0.41512
cg20021572	-0.00859828	0.0159187	0.590328	0.0029139	0.00899081	0.746555	0.00570872	0.0129508	0.660327
cg20021581	-0.0327532	0.0213233	0.127754	0.0129058	0.0120433	0.286526	0.00747383	0.0173478	0.667542
cg20021748	0.000769944	0.00891431	0.931347	-0.00116827	0.00503476	0.81699	-0.00301166	0.0072523	0.678852
cg20021784	-0.0337466	0.0507754	0.507851	-0.00209877	0.0286777	0.941808	0.00766412	0.0413086	0.853194
cg20021787	0.00718671	0.00597511	0.231961	0.000710244	0.00337471	0.833745	-0.00794131	0.00486109	0.105541
cg20021790	0.00372851	0.0262214	0.887219	-0.0159542	0.0148097	0.284	-0.00764027	0.0213326	0.721002
cg20021806	0.00611498	0.0142078	0.667853	0.010448	0.00802449	0.195965	-0.0122337	0.0115588	0.292482
cg20021941	0.000137255	0.00389983	0.971996	-0.00171187	0.00220261	0.438911	0.000987259	0.00317274	0.756333
cg20021972	-0.0235277	0.0479267	0.624588	-0.021485	0.0270688	0.429277	-0.000801604	0.0389911	0.98364
cg20022036	-0.0370683	0.0647978	0.568591	0.0601869	0.0365975	0.103264	0.012762	0.0527167	0.809218
cg20022118	-0.0117754	0.0215059	0.585251	0.00860005	0.0121464	0.480606	0.00826087	0.0174963	0.637869
cg20022122	-0.0120328	0.0238744	0.615388	0.0106154	0.0134841	0.433035	0.01904	0.0194232	0.329365
cg20022139	0.0305623	0.0370401	0.411311	-0.0200967	0.0209201	0.339097	-0.0220719	0.0301343	0.46564
cg20022145	0.00138268	0.0222985	0.950683	0.0110323	0.0125941	0.383176	0.0109701	0.0181411	0.546771
cg20022216	-0.00327439	0.00361058	0.366691	-0.000226482	0.00203924	0.911794	0.00642727	0.00293741	0.0310411
cg20022220	-0.0123768	0.0150444	0.412684	-0.0033885	0.00849703	0.690918	0.00753135	0.0122395	0.539762
cg20022223	0.0653081	0.0364882	0.0765679	-0.052233	0.0206084	0.0128425	-0.0474431	0.0296852	0.113217
cg20022233	0.0246458	0.0219344	0.263921	-0.014538	0.0123884	0.243434	-0.0097638	0.0178449	0.58552
cg20022392	0.00530062	0.0112787	0.639423	0.00757523	0.00637016	0.237245	2.89175e-05	0.00917587	0.997492
cg20022454	-0.013987	0.010645	0.191929	0.00475102	0.00601224	0.431305	0.00488491	0.00866031	0.574003
cg20022483	0.0255093	0.0164273	0.123681	-0.0108143	0.00927807	0.246615	-0.0174566	0.0133646	0.194547
cg20022486	-0.00591953	0.0111085	0.59532	0.00600338	0.00627402	0.34099	-0.00232296	0.00903738	0.797687
cg20022511	-0.00208114	0.00290474	0.475409	-0.000362211	0.00164058	0.825722	0.00203767	0.00236317	0.390649
cg20022541	-0.0726265	0.109537	0.508867	0.0616854	0.0618659	0.321181	0.0647469	0.0891145	0.469228
cg20022578	0.000345337	0.00325542	0.915735	0.00103528	0.00183864	0.574674	-1.15783e-05	0.00264847	0.996521
cg20022589	0.00954941	0.00720309	0.188009	0.00307541	0.00406827	0.451492	-0.00505414	0.00586012	0.390539
cg20022687	-0.0207447	0.0128558	0.10982	-0.00417733	0.0072609	0.566395	0.0134264	0.0104589	0.202264
cg20022755	0.0030538	0.00878516	0.72888	0.00078353	0.00496182	0.874851	-0.00578373	0.00714723	0.420345
cg20022862	-0.0433784	0.0184336	0.0206084	0.019168	0.0104112	0.0686331	0.033692	0.0149968	0.0269082
cg20022869	-0.0173278	0.0181649	0.342475	0.00987577	0.0102595	0.338117	0.00642033	0.0147782	0.66492
cg20022957	-0.0422415	0.0288806	0.14677	0.0285134	0.0163117	0.0835889	0.0337793	0.0234961	0.153716
cg20023049	0.00265984	0.00459017	0.563605	-0.00185533	0.00259251	0.475908	-0.00125322	0.00373436	0.737896
cg20023079	-0.0123692	0.034448	0.720316	-0.00526293	0.0194561	0.787342	-0.00514034	0.0280254	0.85485
cg20023120	-0.00728906	0.0273027	0.790052	0.000254512	0.0154204	0.986865	-0.00704558	0.0222123	0.751772
cg20023155	-0.00146642	0.00674806	0.828419	-0.00260588	0.00381127	0.495759	0.0043757	0.00548993	0.427354
cg20023184	0.0216732	0.0267248	0.419344	0.00383224	0.0150941	0.800112	-0.0157225	0.0217422	0.471321
cg20023208	0.0223233	0.0103041	0.0327018	-0.00259554	0.00581972	0.656588	-0.0182857	0.00838299	0.0315545
cg20023231	0.00277587	0.00612405	0.651354	0.00129284	0.00345884	0.709377	-0.00444591	0.00498227	0.374393
cg20023259	-0.00593171	0.0108178	0.584712	0.00527689	0.00610983	0.389876	0.00706118	0.00880087	0.424305
cg20023271	0.00116302	0.0170611	0.945791	-0.00481206	0.00963602	0.618629	-0.00531708	0.0138802	0.702497
cg20023297	0.00868976	0.0228394	0.704419	-0.00483741	0.0128996	0.708467	-0.00208374	0.0185812	0.91094
cg20023310	-0.00325507	0.0257589	0.8997	-0.000260475	0.0145485	0.985752	-0.00941808	0.0209563	0.654125
cg20023324	-0.002921	0.0355816	0.93474	0.00866041	0.0200963	0.667455	0.00829827	0.0289477	0.774974
cg20023354	0.00264266	0.00436388	0.546196	-0.00256144	0.0024647	0.301245	-0.00334211	0.00355026	0.34883
cg20023356	-0.00259759	0.00951641	0.785459	0.00387833	0.00537482	0.472275	-0.00195169	0.00774214	0.801502
cg20023524	0.0153324	0.0131094	0.24501	-0.000976717	0.00740413	0.895322	-0.00645455	0.0106652	0.546448
cg20023538	0.00864077	0.0147636	0.559707	-0.00415804	0.00833841	0.619136	0.00129712	0.012011	0.914221
cg20023578	0.00583599	0.0105641	0.581906	-0.00317024	0.00596653	0.596388	-0.00835991	0.00859446	0.333093
cg20023621	0.0140418	0.0223313	0.530945	-0.0155904	0.0126126	0.219377	0.00907134	0.0181678	0.61868
cg20023641	-0.0356716	0.0173029	0.0418935	0.00341107	0.00977259	0.727805	0.0286428	0.0140769	0.044578
cg20023647	0.00237838	0.0178439	0.894238	-0.00329986	0.0100781	0.744043	-0.00135289	0.014517	0.92594
cg20023660	0.0307149	0.0175868	0.0838621	-0.0204964	0.00993294	0.0417109	-0.019746	0.0143079	0.170702
cg20023675	-0.00103794	0.00798786	0.89688	-0.000119237	0.0045115	0.978968	-0.00207117	0.00649858	0.750623
cg20023712	-0.00230737	0.0114155	0.840237	-0.00618877	0.00644744	0.339478	0.000195623	0.00928719	0.983238
cg20023762	0.00656775	0.0149285	0.660944	-0.00512216	0.00843154	0.544925	-0.00593601	0.0121452	0.626107
cg20023783	0.00111314	0.0110932	0.920276	-0.00538711	0.00626537	0.391985	0.00622367	0.00902493	0.49207
cg20023788	-0.0580185	0.0306849	0.0616068	0.0217288	0.0173307	0.212905	0.0331612	0.0249639	0.187143
cg20023884	0.048748	0.0294968	0.101602	0.00010968	0.0166597	0.99476	-0.0340387	0.0239973	0.159236
cg20023898	0.000934277	0.0235144	0.968388	-0.0109343	0.0132808	0.412327	2.72164e-05	0.0191303	0.998868
cg20023985	0.00995766	0.0138042	0.472411	-0.00281358	0.00779655	0.71897	-0.00341305	0.0112305	0.761841
cg20024058	-0.00387183	0.0187839	0.837121	0.0110135	0.0106091	0.301766	0.00918664	0.0152818	0.549128
cg20024110	-0.00976509	0.0260775	0.708868	0.0146673	0.0147285	0.321778	0.0322372	0.0212156	0.131855
cg20024125	0.00120753	0.0225703	0.957442	-0.00834906	0.0127476	0.514033	0.00323236	0.0183622	0.860631
cg20024151	-0.00961991	0.0125493	0.445181	-0.00154061	0.0070878	0.828379	0.00173313	0.0102096	0.865553
cg20024192	-0.00316394	0.00238618	0.187942	-0.000442165	0.00134771	0.743546	0.0032157	0.0019413	0.100825
cg20024221	0.00234463	0.0143204	0.870284	0.00521838	0.00808811	0.520311	-0.00743443	0.0116505	0.524882
cg20024234	-0.000266016	0.00324173	0.934767	0.00323025	0.00183092	0.0808003	-0.00360036	0.00263734	0.175331
cg20024250	0.00185804	0.0115906	0.872971	-0.00364959	0.00654632	0.578455	-0.00464126	0.00942962	0.623679
cg20024259	0.00335042	0.0116713	0.774669	0.000636255	0.00659192	0.923304	-0.000325847	0.0094953	0.972694
cg20024302	-0.00908513	0.00799953	0.258849	0.000400513	0.0045181	0.929544	0.0108383	0.00650807	0.0990352
cg20024310	0.00135704	0.0091285	0.882128	0.00429837	0.00515573	0.406473	-0.00693859	0.00742655	0.352448
cg20024324	-0.0090059	0.0088296	0.310255	0.00127246	0.00498692	0.799135	0.00696565	0.00718338	0.334589
cg20024345	-0.0138521	0.0147044	0.348492	0.000121296	0.008305	0.988377	0.0134331	0.0119629	0.264224
cg20024352	0.00578494	0.014373	0.688203	-0.00815935	0.00811782	0.317316	0.00492396	0.0116933	0.674609
cg20024393	-0.00881121	0.0396012	0.824389	-0.00659967	0.0223666	0.768566	-0.0061125	0.0322178	0.849918
cg20024403	0.0047323	0.0144888	0.744654	0.000909289	0.00818322	0.911751	-0.0060398	0.0117875	0.60953
cg20024427	0.0281212	0.0358748	0.435006	-0.00714258	0.0202619	0.72521	-0.0115899	0.0291862	0.692156
cg20024451	-0.0870205	0.0345328	0.0133535	0.0338983	0.019504	0.0853488	0.0662344	0.0280944	0.0203825
cg20024459	-0.0211219	0.0161124	0.192952	0.00651647	0.00910022	0.475645	0.0172472	0.0131084	0.19133
cg20024590	-0.00910215	0.035596	0.798713	0.00127907	0.0201045	0.949402	-0.0123749	0.0289594	0.670083
cg20024602	-0.0275593	0.0255348	0.28311	-0.013844	0.0144219	0.339455	0.00285081	0.020774	0.891131
cg20024609	-0.0228372	0.0107986	0.0369816	0.00512612	0.00609902	0.402684	0.0202494	0.00878531	0.0232808
cg20024658	-0.0300096	0.0178245	0.09544	0.0225088	0.0100672	0.0276302	0.0137466	0.0145013	0.345481
cg20024687	0.00956557	0.0209713	0.649308	-0.0112574	0.0118445	0.34423	-0.000289089	0.0170613	0.986516
cg20024713	-0.0102429	0.00912084	0.264174	0.0088508	0.00515141	0.0889302	-0.00319024	0.00742032	0.668188
cg20024732	0.0230287	0.0500608	0.646524	0.00810257	0.0282741	0.775045	-0.00965512	0.0407273	0.813099
cg20024748	-0.00155128	0.014326	0.913992	-0.000520909	0.00809128	0.948799	0.00307711	0.011655	0.792323
cg20024757	0.0037231	0.00401519	0.356073	-0.00193192	0.00226776	0.396342	-0.0038331	0.00326658	0.243468
cg20024816	0.00373473	0.00785109	0.63535	-0.00284983	0.00443426	0.52193	0.000531139	0.00638731	0.933898
cg20024827	-0.00286784	0.00769631	0.710232	0.00181563	0.00434684	0.677088	0.00433006	0.00626139	0.490855
cg20024841	0.00349871	0.00819609	0.670406	0.00370397	0.00462911	0.425561	-0.00698454	0.00666799	0.297458
cg20024850	-0.026103	0.0133603	0.0535801	0.000402292	0.00754586	0.957591	0.0219496	0.0108694	0.0461766
cg20025028	-0.000337945	0.0036364	0.926146	-0.000788209	0.00205382	0.701975	0.00131102	0.00295842	0.658635
cg20025032	-0.0160552	0.0110561	0.149652	0.00905483	0.00624444	0.150233	0.00781373	0.00899477	0.387135
cg20025033	0.0101749	0.0208903	0.6273	0.0176708	0.0117987	0.137428	-0.0109818	0.0169954	0.519686
cg20025041	0.0241149	0.0119887	0.0470218	0.00314706	0.00677116	0.643124	-0.0230711	0.00975349	0.0199789
cg20025055	-0.0111729	0.0254153	0.661187	0.00889707	0.0143545	0.53682	-0.00194749	0.0206768	0.925153
cg20025072	0.00370919	0.00314237	0.240707	-0.000264452	0.0017748	0.881857	-0.00443261	0.0025565	0.0860879
cg20025086	0.0060367	0.0213149	0.777609	0.0105435	0.0120385	0.383274	0.00183974	0.0173409	0.915726
cg20025090	0.00491513	0.0201372	0.807678	-0.00194564	0.0113734	0.864522	-0.00529949	0.0163828	0.747022
cg20025115	0.00110537	0.0136714	0.935724	0.00698685	0.00772154	0.367763	-0.00511115	0.0111225	0.646868
cg20025135	0.0179112	0.0190862	0.350328	-0.00607369	0.0107798	0.574427	-0.0161439	0.0155277	0.301045
cg20025238	0.00180704	0.0164498	0.912752	0.00160267	0.0092908	0.863399	0.00334796	0.0133829	0.802981
cg20025248	0.0100404	0.0124971	0.42368	-0.00430452	0.00705833	0.543373	-0.00801456	0.0101671	0.432435
cg20025254	0.0026883	0.00783916	0.732384	-0.00224342	0.00442752	0.613504	-0.00153799	0.0063776	0.809939
cg20025389	-0.0194583	0.0171853	0.260286	0.0181143	0.00970617	0.0649951	0.0201336	0.0139812	0.153041
cg20025432	-0.0627834	0.0354355	0.0795419	0.0239361	0.0200138	0.234591	0.0256766	0.0288288	0.375295
cg20025499	-0.00243186	0.0154339	0.875123	0.00158153	0.00871702	0.856405	-0.00168224	0.0125564	0.893697
cg20025595	0.0152251	0.0122122	0.215474	0.00193116	0.0068974	0.78008	-0.0102194	0.00993533	0.306205
cg20025656	0.00921474	0.0135122	0.496873	-0.00443845	0.00763161	0.562179	-0.00330879	0.0109929	0.764057
cg20025658	0.0434584	0.0377187	0.252054	-0.0380052	0.0213034	0.0775187	-0.0504579	0.0306863	0.103316
cg20025659	0.00375952	0.00383531	0.329381	-0.00629904	0.00216616	0.00450057	-0.00534806	0.00312024	0.0896917
cg20025677	-0.0322183	0.0178665	0.0744171	0.00579375	0.0100909	0.567178	0.0309554	0.0145354	0.0357053
cg20025701	0.00480116	0.0188522	0.799509	0.00810391	0.0106476	0.448426	0.00669781	0.0153373	0.66329
cg20025711	-0.0107993	0.0259048	0.677676	0.0160989	0.0146309	0.273881	-0.00858843	0.0210751	0.684518
cg20025748	-0.00609915	0.0113619	0.592617	0.00516074	0.00641714	0.423221	0.00182669	0.00924355	0.843753
cg20025765	-0.0193655	0.02189	0.378499	0.021177	0.0123634	0.0898958	0.000465421	0.0178088	0.979203
cg20025772	-0.00030791	0.00685285	0.964253	0.00113059	0.00387046	0.770823	-0.00261156	0.00557518	0.64052
cg20025963	0.0165126	0.0201897	0.415413	-0.00326803	0.0114031	0.77503	-0.0110169	0.0164255	0.503976
cg20025970	-0.018511	0.0171789	0.283882	0.000341999	0.00970254	0.971953	0.0122622	0.013976	0.382427
cg20025977	-0.0376655	0.0286821	0.192181	0.0359719	0.0161995	0.0286845	0.028952	0.0233345	0.217666
cg20026178	0.0727162	0.034715	0.0387802	-0.0535749	0.0196068	0.00745811	-0.0485256	0.0282426	0.0889237
cg20026190	-0.0148299	0.0103024	0.153208	0.00521673	0.00581875	0.372163	0.0159748	0.00838159	0.0595886
cg20026205	0.0101716	0.0107206	0.345062	-0.00470158	0.00605497	0.439334	-0.0117317	0.00872186	0.1817
cg20026299	-0.00753557	0.0328289	0.818927	-0.0150773	0.0185416	0.418098	0.0013079	0.0267082	0.961043
cg20026346	0.0444437	0.0457691	0.333918	-0.0116433	0.0258502	0.653405	-0.0221042	0.0372358	0.554129
cg20026361	-0.000857522	0.00624873	0.89113	0.000268568	0.00352926	0.939497	0.00323644	0.0050837	0.52585
cg20026393	-0.00567373	0.0451755	0.900311	-0.00878675	0.0255149	0.731301	-0.0168679	0.0367529	0.647284
cg20026458	-0.0164746	0.0112448	0.146097	0.0081528	0.00635101	0.202273	0.0172115	0.00914828	0.0628874
cg20026466	0.00123364	0.0238462	0.958847	0.0156155	0.0134682	0.249098	0.0114625	0.0194003	0.555985
cg20026499	-0.00800685	0.023942	0.738772	0.0153177	0.0135223	0.260074	0.01229	0.0194782	0.529533
cg20026524	-0.00461903	0.0131861	0.726869	0.00820263	0.00744745	0.27342	-0.00699477	0.0107276	0.515907
cg20026576	-0.0229291	0.0177828	0.200295	0.0103208	0.0100437	0.306671	0.0142392	0.0144674	0.327427
cg20026597	-0.0403119	0.0177209	0.0250961	0.0166548	0.0100087	0.0993009	0.023641	0.014417	0.104253
cg20026610	0.0140499	0.0139131	0.315064	-0.00950778	0.00785807	0.229213	-0.00216716	0.0113191	0.848562
cg20026613	-0.0098474	0.0189174	0.603856	0.00211388	0.0106844	0.843575	-0.000233692	0.0153904	0.987916
cg20026633	0.00447858	0.0155239	0.773577	-0.000264452	0.00876784	0.976	0.000616128	0.0126296	0.96119
cg20026651	0.0046637	0.00292909	0.11456	-0.00106532	0.00165434	0.521107	-0.00492674	0.00238298	0.0413255
cg20026673	-0.0358766	0.0474966	0.45185	-0.0101711	0.0268258	0.705395	0.000332258	0.0386412	0.993157
cg20026737	0.00259039	0.0132398	0.845288	-0.00283333	0.00747777	0.705582	-0.00502056	0.0107713	0.642175
cg20026798	0.0142524	0.00721095	0.0509096	-0.0068019	0.00407271	0.0980875	-0.0096787	0.00586652	0.102182
cg20026939	0.0092436	0.0118432	0.436978	-0.00541607	0.00668898	0.420074	-0.00629079	0.00963511	0.515348
cg20027050	0.00525726	0.00305695	0.088631	-0.00210879	0.00172655	0.224869	-0.00334121	0.00248701	0.182224
cg20027191	-0.0112303	0.0146924	0.446488	0.000692265	0.0082982	0.933685	0.0227449	0.0119531	0.059996
cg20027215	0.00715919	0.0121081	0.555699	0.000941111	0.00683859	0.890825	-0.00547498	0.00985062	0.579614
cg20027246	-0.0141866	0.0187699	0.451572	0.00536462	0.0106011	0.613964	0.0176553	0.0152704	0.250417
cg20027275	0.00292614	0.0112284	0.794946	0.00293761	0.00634172	0.644234	-0.000328281	0.00913491	0.971406
cg20027289	-0.00180337	0.00518482	0.728724	0.00218362	0.00292836	0.457646	0.00370348	0.00421815	0.382098
cg20027296	0.000706317	0.0148724	0.962218	-0.00261947	0.00839984	0.755819	-0.00488901	0.0120995	0.687044
cg20027306	0.000595953	0.0116929	0.959455	-0.010573	0.0066041	0.1126	0.00597315	0.00951284	0.531528
cg20027314	0.00550036	0.0184887	0.766715	0.00357078	0.0104423	0.733118	0.00228523	0.0150416	0.879556
cg20027331	0.00845449	0.0122128	0.490407	-0.0133887	0.00689772	0.055127	0.0110605	0.00993579	0.268348
cg20027419	0.0042751	0.0109021	0.695809	-0.00916172	0.00615745	0.139986	0.000273049	0.00886947	0.975503
cg20027456	0.0104237	0.00928019	0.264086	-0.00385203	0.00524141	0.464142	-0.00454458	0.00754996	0.548608
cg20027512	0.00444682	0.00331064	0.182313	-0.00266793	0.00186983	0.156808	-0.00331099	0.00269339	0.221903
cg20027547	-0.00699977	0.0134654	0.604352	0.0100082	0.0076052	0.191255	0.00297345	0.0109549	0.786633
cg20027578	-0.00436061	0.00903756	0.630528	0.000495456	0.00510437	0.922873	-0.000344762	0.00735257	0.962696
cg20027624	0.000880541	0.0256075	0.972639	0.00643565	0.014463	0.65732	0.00208533	0.0208331	0.920472
cg20027684	-0.0361788	0.0131421	0.00703997	0.017161	0.0074226	0.022871	0.013648	0.0106919	0.204801
cg20027742	-0.0800216	0.032461	0.0154345	0.0419972	0.0183338	0.0241235	0.0482556	0.0264089	0.0707058
cg20027768	0.0210985	0.0183115	0.252041	-0.024264	0.0103422	0.0209847	-0.00466918	0.0148974	0.754626
cg20027782	0.0174968	0.0287524	0.54424	-0.018022	0.0162392	0.269808	-0.016295	0.0233917	0.487694
cg20027784	-0.0293251	0.0245811	0.235752	0.0168259	0.0138833	0.228443	0.0240556	0.0199981	0.231915
cg20027894	0.0054326	0.0143285	0.705399	0.0108625	0.00809267	0.182611	-0.0114163	0.011657	0.329818
cg20028058	0.00326798	0.00512364	0.525075	-0.00548734	0.00289381	0.0608745	-0.00237828	0.00416837	0.569608
cg20028158	0.00570854	0.00268381	0.0359281	-0.00126674	0.0015158	0.405364	-0.00413799	0.00218343	0.0610156
cg20028194	0.00245839	0.00729652	0.736893	-0.00462408	0.00412104	0.264576	0.000461387	0.00593614	0.938205
cg20028233	-0.00171086	0.00249156	0.493918	0.00187845	0.00140722	0.185014	0.000469548	0.00202702	0.817298
cg20028245	-0.00482153	0.0617441	0.937917	0.0138583	0.0348728	0.691941	0.00692951	0.0502323	0.890564
cg20028291	-0.00399292	0.00471303	0.398942	-0.000116445	0.0026619	0.965196	0.00192617	0.00383432	0.616549
cg20028339	0.0035149	0.00332606	0.293212	0.000193286	0.00187855	0.918259	-0.000408018	0.00270594	0.880455
cg20028411	-0.000149523	0.00209778	0.943323	0.000854054	0.00118481	0.472728	0.00112635	0.00170666	0.510821
cg20028417	0.0534235	0.0306774	0.0847407	-0.0199414	0.0173264	0.252566	-0.019321	0.0249578	0.440709
cg20028470	-0.0109059	0.0151086	0.472118	0.00187859	0.00853329	0.826213	0.00737786	0.0122917	0.549739
cg20028483	0.00375566	0.024081	0.876386	0.00810786	0.0136009	0.552464	-0.00626911	0.0195913	0.749654
cg20028519	0.00226997	0.00362268	0.532378	0.000733994	0.00204607	0.720566	-0.00400643	0.00294725	0.177147
cg20028528	-0.000616864	0.0180165	0.972756	0.00396499	0.0101757	0.697637	-0.00159795	0.0146575	0.91341
cg20028593	0.000349116	0.0133984	0.979265	0.0121401	0.00756736	0.111872	-0.0047288	0.0109004	0.665372
cg20028646	-0.0252011	0.0143631	0.0824588	0.0104147	0.00811223	0.20223	0.0169779	0.0116852	0.149436
cg20028661	0.00798367	0.00612351	0.195366	-0.00811682	0.00345853	0.0209425	-0.00799026	0.00498183	0.111958
cg20028826	0.0323699	0.0230857	0.164028	-0.0188857	0.0130387	0.150688	-0.0204201	0.0187816	0.279597
cg20028827	-0.0147918	0.0384425	0.701236	-0.004297	0.0217122	0.843527	0.00658317	0.0312752	0.833721
cg20028869	-0.017699	0.0355907	0.620098	-0.00943988	0.0201015	0.639676	-0.000820087	0.0289551	0.977462
cg20028891	-0.0587241	0.0281656	0.0396729	0.00225662	0.0159078	0.887485	0.0417037	0.0229143	0.0718143
cg20028936	0.000772223	0.00787978	0.922132	-0.00210366	0.00445046	0.63749	-0.00119136	0.00641065	0.852954
cg20028964	-0.0120464	0.0133992	0.370835	0.00435693	0.00756781	0.566125	0.00961656	0.010901	0.379843
cg20028974	0.00410164	0.00295702	0.168563	-0.00265725	0.00167011	0.114817	-0.00194334	0.00240571	0.421159
cg20028981	-0.0295065	0.0275085	0.286071	0.0247627	0.0155367	0.114197	0.000290814	0.0223797	0.989659
cg20029003	0.00389093	0.00782571	0.620163	-0.00241731	0.00441992	0.585683	-0.00370217	0.00636666	0.562243
cg20029026	0.00806527	0.005283	0.13007	-0.00392944	0.00298381	0.190937	-0.00440375	0.00429802	0.308074
cg20029036	0.0246446	0.0578332	0.670946	0.00712035	0.0326639	0.827891	-0.0076526	0.0470506	0.871132
cg20029081	0.000991273	0.0153076	0.948499	-0.00329706	0.00864564	0.703765	-0.00329385	0.0124536	0.791958
cg20029105	0.00922061	0.0638656	0.885501	0.0251834	0.036071	0.486729	-0.000966526	0.0519583	0.985196
cg20029140	0.00452097	0.0117814	0.702005	-0.00200179	0.0066541	0.764178	-0.00212471	0.00958487	0.825029
cg20029153	-0.0102616	0.0147281	0.487618	0.00852003	0.00831838	0.308243	0.0111084	0.0119822	0.356165
cg20029156	0.015636	0.00924811	0.094067	-0.00696163	0.00522329	0.185687	-0.0216729	0.00752387	0.00487644
cg20029201	-0.0144521	0.0211102	0.495212	0.0168549	0.0119229	0.160634	0.0110677	0.0171744	0.520801
cg20029311	-0.00268292	0.00689174	0.697902	-0.00255181	0.00389242	0.513627	0.00488254	0.00560682	0.38598
cg20029393	-0.00236417	0.00300524	0.433365	0.00368839	0.00169735	0.032188	0.000641257	0.00244493	0.793656
cg20029449	-0.0104224	0.0108021	0.336994	0.0147227	0.00610095	0.0176724	0.0105453	0.00878809	0.233051
cg20029458	0.00592614	0.0160683	0.713065	0.00675392	0.00907528	0.45853	-0.00337376	0.0130725	0.796885
cg20029644	0.0509075	0.0164916	0.00263033	-0.0209849	0.00931436	0.0264911	-0.0386658	0.0134168	0.00485745
cg20029652	0.000608459	0.00356665	0.864893	-0.0017308	0.00201443	0.392326	-0.000582206	0.00290167	0.841392
cg20029657	0.0151897	0.0122494	0.217923	-0.00466516	0.00691842	0.501701	-0.0110843	0.00996561	0.268751
cg20029669	-0.00205873	0.00272153	0.451187	-0.00104145	0.00153711	0.499662	0.00280931	0.00221412	0.207513
cg20029725	-0.00124585	0.00513402	0.808772	-0.000758501	0.00289967	0.794193	0.00128158	0.00417682	0.759624
cg20029745	-0.0010894	0.00737699	0.882902	0.00355957	0.00416649	0.395004	0.00180902	0.0060016	0.76373
cg20029803	-0.0087462	0.022173	0.694104	0.00660745	0.0125232	0.598959	0.00201259	0.018039	0.911393
cg20029849	0.000714339	0.0265977	0.978628	-0.0090209	0.0150222	0.549557	-0.00937438	0.0216387	0.665805
cg20029869	-0.107593	0.0503935	0.0352495	0.0477672	0.028462	0.0964788	0.0615229	0.040998	0.136666
cg20029881	0.0136388	0.0359745	0.705416	0.00713608	0.0203182	0.72618	0.0044547	0.0292673	0.879336
cg20029903	0.00994014	0.0102335	0.333772	0.0107322	0.00577982	0.0663377	-0.0124482	0.00832551	0.138079
cg20029906	-0.0131269	0.011222	0.244942	0.0118908	0.00633815	0.0636213	0.00295097	0.00912976	0.747213
cg20029923	-0.00888656	0.038152	0.816305	-0.00780476	0.0215481	0.717981	0.00204354	0.0310389	0.947641
cg20029967	-0.007096	0.0138578	0.609762	0.00536414	0.00782681	0.494738	0.0137838	0.0112741	0.224408
cg20029988	-0.00834202	0.0134689	0.537121	0.00510882	0.00760717	0.503432	0.000189565	0.0109577	0.986233
cg20030024	0.0060517	0.0195787	0.757905	0.0183759	0.011058	0.0997535	-0.0179388	0.0159284	0.262825
cg20030066	0.0046807	0.0181772	0.79733	0.00444721	0.0102664	0.665835	-0.00693525	0.0147882	0.640131
cg20030117	0.0164061	0.0264203	0.536063	0.00920973	0.014922	0.538541	-0.0183262	0.0214944	0.395957
cg20030158	-0.00350242	0.0088401	0.692821	0.00718969	0.00499285	0.153055	-0.00330879	0.00719193	0.646485
cg20030200	-0.0347856	0.0273961	0.207188	0.0251232	0.0154732	0.107661	0.0260882	0.0222883	0.244642
cg20030218	0.0060157	0.0157929	0.704094	-0.00488095	0.00891977	0.585482	0.00804741	0.0128484	0.532552
cg20030219	0.0207276	0.0281753	0.46369	-0.0269866	0.0159133	0.0930882	-0.0169137	0.0229222	0.462354
cg20030243	0.00387998	0.00501819	0.441275	-0.000743094	0.00283425	0.79373	-7.38921e-05	0.00408258	0.985596
cg20030274	0.0107886	0.0313207	0.731241	-0.0144092	0.0176898	0.417306	0.00626023	0.0254812	0.806443
cg20030283	0.0010435	0.00271198	0.701239	-0.00250209	0.00153171	0.105568	-1.62431e-06	0.00220635	0.999414
cg20030294	-0.0270926	0.0236231	0.254228	0.010589	0.0133422	0.429319	0.0316728	0.0192187	0.102552
cg20030310	0.00150267	0.00841113	0.858579	0.00666122	0.00475057	0.164017	-0.00218717	0.00684293	0.749933
cg20030343	0.00879317	0.0135738	0.518625	0.00148777	0.0076664	0.846527	-0.00549211	0.011043	0.620066
cg20030393	0.00428547	0.00277481	0.12571	-0.00109928	0.0015672	0.484699	-0.00135571	0.00225746	0.54953
cg20030493	0.00411216	0.00997553	0.681075	0.0057812	0.00563413	0.307369	-0.00455306	0.00811566	0.576064
cg20030528	-0.00116712	0.00993553	0.906728	0.00546492	0.00561154	0.332518	0.00563575	0.00808312	0.487313
cg20030555	0.00201799	0.00259046	0.437852	0.0028291	0.00146308	0.0560404	-0.00210341	0.00210749	0.320706
cg20030560	-0.00389564	0.0179238	0.828391	0.00617081	0.0101233	0.543559	0.00440542	0.014582	0.763205
cg20030569	-0.0224119	0.0155379	0.152379	0.0101027	0.00877575	0.252449	0.0159713	0.012641	0.209422
cg20030642	-0.00169371	0.009608	0.860437	0.00464102	0.00542655	0.394503	-0.00733069	0.00781665	0.350637
cg20030664	0.000961634	0.00324408	0.767531	-0.000123227	0.00183224	0.946516	0.000135707	0.00263924	0.959096
cg20030671	0.000753498	0.00262192	0.774425	-9.16461e-05	0.00148085	0.950778	0.00181052	0.00213308	0.398073
cg20030711	0.0390517	0.0337302	0.249773	-0.0161482	0.0190506	0.3987	-0.0277407	0.0274414	0.31455
cg20030714	-0.00159178	0.00860071	0.853553	0.00285854	0.00485764	0.557576	-0.00337365	0.00699717	0.630778
cg20030740	-0.0103656	0.0212739	0.627174	0.0142325	0.0120154	0.239072	0.0117057	0.0173075	0.500421
cg20030796	-0.00077854	0.0427569	0.98551	0.00875759	0.0241489	0.717647	0.00621863	0.0347852	0.858486
cg20030799	-0.0202663	0.0127576	0.11538	0.0121153	0.00720545	0.0958678	0.00972557	0.0103791	0.351043
cg20030817	-0.00374976	0.00958547	0.696504	0.00511251	0.00541383	0.347317	-0.000516075	0.00779833	0.947371
cg20030852	0.00915625	0.0208793	0.661965	0.00011916	0.0117925	0.991958	-0.00885197	0.0169865	0.60346
cg20030934	0.00846079	0.0118623	0.477387	0.00364652	0.00669979	0.587489	-0.00611015	0.00965068	0.528122
cg20031032	0.00845714	0.0193255	0.662628	-0.00796157	0.0109149	0.467485	0.00617186	0.0157224	0.695503
cg20031082	-0.0375041	0.0265852	0.161495	0.0119713	0.0150152	0.427215	0.0185377	0.0216286	0.393486
cg20031197	-0.00082407	0.0312573	0.979021	0.0095363	0.017654	0.590299	0.00644624	0.0254296	0.800418
cg20031198	-0.0162701	0.025982	0.532635	0.00242442	0.0146745	0.869117	0.0119309	0.0211379	0.573748
cg20031311	-0.00810483	0.0180532	0.654465	-0.00687582	0.0101964	0.501682	0.00423444	0.0146873	0.773721
cg20031327	0.0233325	0.0152646	0.1296	-0.00882421	0.00862137	0.308578	-0.0193903	0.0124186	0.121655
cg20031349	0.00581875	0.0131133	0.658218	-0.00821404	0.00740636	0.270121	-0.00723491	0.0106685	0.499269
cg20031364	0.0025295	0.0286737	0.929884	0.014832	0.0161948	0.361993	0.00209202	0.0233277	0.928725
cg20031394	-0.00507043	0.017699	0.775114	-0.000203114	0.0099963	0.98383	-0.00101906	0.0143991	0.943723
cg20031397	0.0125636	0.00516728	0.0168583	-0.00543252	0.00291845	0.0656794	-0.0101339	0.00420387	0.0177904
cg20031401	-0.000512211	0.00373356	0.891161	-0.00211474	0.0021087	0.318396	-0.000707316	0.00303746	0.816353
cg20031456	-0.00869939	0.00895968	0.333964	0.00403666	0.00506039	0.426975	0.0071114	0.00728921	0.331662
cg20031457	0.00527129	0.00377037	0.165244	-0.00200408	0.00212949	0.348963	-0.00417243	0.00306741	0.176873
cg20031584	-0.00186975	0.00777146	0.810374	0.00178188	0.00438928	0.685656	-0.00128163	0.00632253	0.839783
cg20031632	-0.00571952	0.00977971	0.560002	0.0112102	0.00552353	0.0451143	1.83857e-05	0.00795635	0.998161
cg20031656	-0.00612324	0.00357645	0.0900413	0.00212701	0.00201996	0.294933	0.00550421	0.00290965	0.0614823
cg20031659	0.00376853	0.00564803	0.506194	0.00614314	0.00318998	0.0570328	-0.00226067	0.004595	0.62383
cg20031662	-0.00405792	0.0115662	0.726458	-0.00254297	0.00653251	0.697914	0.00258408	0.00940972	0.784188
cg20031678	0.000750655	0.0255978	0.976665	0.0155843	0.0144575	0.283708	0.00368087	0.0208253	0.860069
cg20031708	0.00616162	0.0140328	0.661566	-0.00743415	0.00792568	0.35056	-0.00398607	0.0114165	0.727726
cg20031717	0.00170191	0.0166771	0.918925	0.00314198	0.00941916	0.739415	-0.00694614	0.0135678	0.609832
cg20031843	0.0377923	0.0444903	0.397701	-0.022117	0.0251279	0.380916	-0.0231805	0.0361954	0.523389
cg20031845	-0.000231757	0.0454237	0.995939	-0.00979107	0.0256551	0.703553	-0.0187397	0.0369548	0.613224
cg20031851	-0.00227591	0.0158178	0.885889	-0.00577479	0.00893382	0.519534	0.00426168	0.0128687	0.741225
cg20031900	0.00875939	0.0157782	0.580051	-0.00130802	0.00891144	0.883607	-0.00694817	0.0128364	0.58954
cg20031954	0.0293941	0.0492748	0.552193	-0.00223928	0.0278302	0.936034	-0.00417596	0.0400878	0.917247
cg20032008	-0.00401322	0.0233501	0.863893	-0.00511865	0.013188	0.698763	-0.00264687	0.0189966	0.889473
cg20032056	-0.00659414	0.0499487	0.895241	-0.0226499	0.0282108	0.423987	-0.011658	0.0406361	0.774805
cg20032085	0.0453247	0.0272722	0.0997206	-0.017722	0.0154032	0.25272	-0.0352591	0.0221875	0.115249
cg20032209	0.00438147	0.00823133	0.595729	-0.00961413	0.00464902	0.0412753	-0.00713416	0.00669666	0.289343
cg20032271	-0.00772584	0.0112106	0.492354	0.000257481	0.00633169	0.967645	0.0108649	0.00912045	0.236426
cg20032280	-0.024898	0.0208767	0.235897	0.0102162	0.0117911	0.388368	0.0283637	0.0169844	0.0981132
cg20032370	0.011519	0.00924191	0.215593	-0.00716861	0.00521979	0.172776	-0.0041916	0.00751882	0.57847
cg20032372	-0.0113734	0.00983815	0.25047	0.0111755	0.00555654	0.0470463	0.00559129	0.00800389	0.486474
cg20032501	-0.0166512	0.0204422	0.417304	0.0148969	0.0115457	0.199996	0.00906316	0.0166309	0.58702
cg20032523	0.026052	0.0200813	0.197564	-0.0108857	0.0113418	0.339526	-0.0201425	0.0163373	0.220556
cg20032560	0.00785116	0.0116608	0.502345	-0.000140843	0.00658597	0.982982	-0.0033455	0.00948674	0.725108
cg20032645	0.000247781	0.0144375	0.986342	0.0049885	0.00815421	0.542106	-0.000431506	0.0117457	0.970769
cg20032668	0.0166221	0.0102967	0.109676	-0.00349697	0.00581553	0.549018	-0.011408	0.00837696	0.176373
cg20032723	0.0102661	0.0054753	0.0637733	-0.00374205	0.00309242	0.229162	-0.00785279	0.00445447	0.0810345
cg20032789	0.004675	0.0279276	0.867402	-0.00775973	0.0157734	0.623854	0.00399403	0.0227207	0.860823
cg20032794	-0.0122318	0.022295	0.584506	-0.0140599	0.0125921	0.266913	0.0113414	0.0181383	0.533245
cg20032809	-0.0075231	0.00517149	0.148941	-0.0027763	0.00292084	0.344189	0.00706221	0.00420731	0.0964242
cg20032836	-0.024481	0.00888611	0.00699854	0.0081667	0.00501883	0.106904	0.0172583	0.00722936	0.0188935
cg20032949	0.0264433	0.0265176	0.321123	-0.00456878	0.014977	0.760973	-0.0153686	0.0215736	0.477922
cg20033020	0.00611765	0.0106069	0.565424	0.00266565	0.00599075	0.657329	-0.010856	0.00862935	0.211369
cg20033041	0.0292858	0.0229545	0.205036	-0.00988835	0.0129646	0.447463	-0.0176298	0.0186748	0.34747
cg20033053	0.0141028	0.0106986	0.19051	-0.00467702	0.00604249	0.440781	-0.00450513	0.00870388	0.605904
cg20033070	-0.0143281	0.0130049	0.273271	0.00225815	0.00734513	0.759164	0.0136392	0.0105803	0.20039
cg20033071	0.000300157	0.00313461	0.92391	0.00130126	0.00177041	0.464093	-5.76344e-05	0.00255018	0.982015
cg20033079	-0.000795386	0.00952113	0.933593	0.000300422	0.00537749	0.955562	0.00333989	0.00774598	0.667287
cg20033091	0.0148944	0.0287376	0.605423	-0.00153406	0.0162309	0.924893	-0.00575697	0.0233797	0.806013
cg20033096	-0.00198259	0.0121355	0.870563	0.00148058	0.00685409	0.829426	0.00175219	0.00987295	0.859502
cg20033105	-0.0148064	0.0152405	0.333682	0.000533492	0.00860775	0.950706	0.0114616	0.012399	0.357549
cg20033199	0.0144234	0.0093254	0.125165	-0.00138182	0.00526694	0.793596	-0.00482875	0.00758675	0.525953
cg20033210	0.00200855	0.00225407	0.375072	0.000414031	0.00127309	0.74571	-0.00130892	0.00183382	0.477067
cg20033221	-0.0139485	0.0399994	0.728049	0.00222199	0.0225915	0.921851	-0.00856189	0.0325418	0.793022
cg20033256	-0.00143276	0.00318634	0.653952	-0.00360073	0.00179963	0.0481784	0.000656946	0.00259227	0.800471
cg20033307	0.0274971	0.0343577	0.425462	-0.0291003	0.0194051	0.136927	-0.0196134	0.0279519	0.484541
cg20033372	-0.0317786	0.0217549	0.147281	0.00714211	0.0122871	0.562392	0.00650928	0.0176988	0.71383
cg20033401	-0.00438593	0.00397719	0.272827	-0.00104965	0.0022463	0.641337	0.00403384	0.00323567	0.215487
cg20033444	0.0142615	0.0214475	0.507644	-0.00638176	0.0121134	0.5995	-0.00254688	0.0174487	0.88425
cg20033578	-0.0305939	0.0478473	0.524049	0.0223435	0.0270239	0.410357	0.0208477	0.0389265	0.593472
cg20033583	0.0210577	0.0372625	0.573285	-0.013984	0.0210457	0.507957	0.00403971	0.0303152	0.894263
cg20033598	-0.00143316	0.00293781	0.626757	0.000459737	0.00165926	0.782307	0.00213146	0.00239008	0.374686
cg20033619	-0.0172293	0.0172009	0.31898	0.00464489	0.00971501	0.633633	0.00680934	0.0139939	0.627634
cg20033652	0.0449353	0.0511271	0.381609	-0.0175	0.0288764	0.545894	-0.0212011	0.0415948	0.611405
cg20033731	0.008404	0.00762323	0.272979	-0.00690774	0.00430556	0.11185	-0.00639949	0.00620193	0.30468
cg20033737	0.00139631	0.0370149	0.969985	-0.0150058	0.0209058	0.474599	-0.00589487	0.0301137	0.845208
cg20033759	0.0120351	0.0123303	0.33144	-0.00613837	0.0069641	0.380242	-0.00810278	0.0100314	0.421196
cg20033771	0.00473868	0.0151905	0.75574	-0.00797857	0.0085795	0.354678	-0.00621399	0.0123583	0.61622
cg20033808	0.0121947	0.0103739	0.242634	-0.00903049	0.00585912	0.126474	-0.00794469	0.00843974	0.348844
cg20033859	-0.0214539	0.0125389	0.0902464	0.00676386	0.00708189	0.341881	0.00858831	0.0102011	0.401892
cg20033940	-0.049957	0.034808	0.154409	0.0366255	0.0196594	0.0654564	0.0308783	0.0283183	0.278209
cg20033981	0.0349357	0.0323281	0.282501	-0.0235051	0.0182588	0.20101	-0.0347995	0.0263007	0.188869
cg20034027	-0.0309098	0.0279807	0.272002	0.0227932	0.0158034	0.152406	0.0146088	0.0227639	0.52253
cg20034045	-0.0199142	0.0107454	0.0668504	0.00781845	0.00606893	0.200683	0.00756534	0.00874196	0.38893
cg20034086	-0.00381894	0.0161293	0.813329	0.00535834	0.00910973	0.557751	0.010872	0.0131221	0.409383
cg20034100	0.0208838	0.0327807	0.52556	0.00961933	0.0185144	0.604542	-0.0211554	0.026669	0.429544
cg20034120	-0.00891794	0.0122173	0.467165	0.00121844	0.00690026	0.860203	0.00673356	0.00993945	0.499712
cg20034126	0.00542425	0.0124796	0.664773	0.00131984	0.00704842	0.85185	-0.00169267	0.0101529	0.867935
cg20034190	0.00308751	0.00322349	0.340513	-0.00244502	0.00182061	0.182384	-0.00254261	0.00262249	0.334662
cg20034201	-0.0210586	0.0186908	0.26263	0.0170431	0.0105565	0.109642	-0.00097763	0.0152061	0.948869
cg20034202	0.0287248	0.0160416	0.0764374	-0.0246281	0.00906021	0.00776176	-0.018008	0.0130507	0.170775
cg20034209	0.00724697	0.00723273	0.318827	0.00144321	0.00408501	0.724627	-0.00828397	0.00588424	0.162348
cg20034215	0.000560745	0.00234788	0.811736	0.000259127	0.00132607	0.845477	0.000996481	0.00191013	0.603069
cg20034226	-0.000575748	0.0115689	0.96041	-0.0050728	0.00653407	0.439406	-0.00732451	0.00941198	0.438319
cg20034238	0.0177317	0.015127	0.243965	-0.00368082	0.00854368	0.667542	-0.00800573	0.0123067	0.51688
cg20034270	-0.0562956	0.0337182	0.0981914	0.0193998	0.0190439	0.310857	0.0253174	0.0274316	0.358312
cg20034355	-0.0188078	0.0151347	0.216947	0.0103779	0.00854804	0.227639	0.0178274	0.012313	0.150849
cg20034372	-0.00658183	0.022612	0.771608	0.00624682	0.0127712	0.625839	-0.000350663	0.0183962	0.984831
cg20034440	-0.0190819	0.0117963	0.10896	0.0114849	0.0066625	0.0878944	0.0168814	0.00959697	0.0816937
cg20034552	0.0202962	0.0146794	0.169921	-0.000440272	0.00829087	0.957758	-0.0149078	0.0119425	0.214898
cg20034617	-0.0134498	0.0342085	0.695047	-0.00703526	0.0193208	0.716546	0.000832307	0.0278305	0.976203
cg20034627	0.000879749	0.00845713	0.917362	0.00371924	0.00477655	0.438065	-0.00831972	0.00688035	0.229495
cg20034712	0.0367343	0.0405807	0.367571	-0.00705998	0.0229198	0.758713	-0.0180184	0.0330147	0.586465
cg20034792	0.00569129	0.0135648	0.675723	-0.00160392	0.00766134	0.834608	-0.00527494	0.0110357	0.633724
cg20034834	0.0074099	0.0148853	0.619741	-0.0163997	0.00840716	0.0539512	-0.00896171	0.0121101	0.461056
cg20034856	0.0174444	0.0386266	0.652544	0.00310336	0.0218161	0.887174	-0.010217	0.0314249	0.74578
cg20034948	0.0278313	0.0380417	0.46616	-0.00701221	0.0214858	0.744844	-0.00476419	0.0309491	0.877976
cg20034980	0.00986667	0.00996703	0.324646	0.00211737	0.00562933	0.707632	-0.00609634	0.00810875	0.45396
cg20035016	0.00643336	0.00993682	0.51887	0.00176363	0.00561227	0.754003	-0.00329219	0.00808417	0.68472
cg20035032	-0.0570686	0.0366625	0.122791	0.0392388	0.0207068	0.0610438	0.025345	0.029827	0.397544
cg20035105	-0.00238448	0.0131368	0.856341	0.0088159	0.00741959	0.237629	0.00201864	0.0106875	0.850579
cg20035127	-0.0183753	0.0135598	0.178493	0.00358957	0.00765853	0.640324	0.00965762	0.0110317	0.383474
cg20035157	0.00580363	0.0171629	0.735973	0.0035969	0.0096935	0.711392	0.0118355	0.013963	0.398705
cg20035206	-0.0105957	0.0398761	0.791015	0.0196218	0.0225218	0.385754	0.0053145	0.0324415	0.870212
cg20035222	-0.000756871	0.0069288	0.913239	0.00439646	0.00391335	0.263991	-0.00084426	0.00563697	0.881252
cg20035294	0.198739	0.111729	0.0783808	-0.0330035	0.0631041	0.602154	-0.121283	0.090898	0.185207
cg20035319	-0.151419	0.0560083	0.00808943	0.045395	0.0316332	0.154459	0.10767	0.0455659	0.0201047
cg20035322	-0.00409241	0.0215522	0.849793	-0.00548364	0.0121726	0.653352	-0.00468008	0.017534	0.790095
cg20035362	0.0054127	0.0193858	0.780673	-0.00260752	0.010949	0.812261	-0.00722126	0.0157714	0.64806
cg20035380	-0.0221695	0.0313664	0.481373	-0.000134842	0.0177156	0.993942	0.00225921	0.0255184	0.929634
cg20035418	-0.00758085	0.00813756	0.353839	0.0007216	0.00459605	0.875565	0.00671421	0.00662037	0.312997
cg20035453	0.0121011	0.0113572	0.289265	-0.00793835	0.00641447	0.218833	-0.0112537	0.0092397	0.226159
cg20035459	0.0118547	0.019056	0.535323	-0.0154189	0.0107627	0.155149	-0.00572786	0.0155031	0.712578
cg20035466	0.0343183	0.03733	0.360184	-0.0285029	0.0210838	0.179523	-0.0212075	0.0303701	0.486642
cg20035675	-0.00177089	0.0118604	0.881614	-0.00153458	0.00669868	0.819279	-0.00619651	0.00964908	0.522251
cg20035679	1.91164e-05	0.0309677	0.999509	0.00580818	0.0174904	0.74054	-0.00185712	0.025194	0.941389
cg20035724	0.00555333	0.0104587	0.596638	0.000564846	0.00590705	0.924016	-0.00255998	0.00850878	0.764157
cg20035971	0.00574934	0.0205792	0.780545	-0.0156733	0.011623	0.180616	0.00172184	0.0167424	0.918298
cg20035980	0.00651158	0.0267995	0.808533	-0.0081375	0.0151362	0.592059	-0.013813	0.0218029	0.527856
cg20035993	-0.0118323	0.0152358	0.439258	0.0237914	0.00860511	0.00680622	0.00705711	0.0123952	0.570426
cg20036083	-0.028612	0.022982	0.216111	-0.00219085	0.0129801	0.866314	0.0285506	0.0186972	0.129983
cg20036097	0.0547147	0.0353302	0.124686	-0.0369504	0.0199544	0.0670731	-0.0466909	0.0287432	0.107499
cg20036162	0.0161145	0.0555844	0.772498	0.00991545	0.0313938	0.752795	-0.00391248	0.0452211	0.93123
cg20036207	0.0066032	0.00852012	0.440198	-0.00220195	0.00481212	0.648264	-0.014015	0.0069316	0.0459129
cg20036244	0.00329269	0.00372205	0.378514	-0.000839699	0.00210219	0.690439	-0.00201217	0.0030281	0.50793
cg20036294	-0.00825049	0.0203384	0.685876	0.00538604	0.011487	0.640197	0.0132668	0.0165464	0.424612
cg20036302	0.0232626	0.0131948	0.0810152	0.00326154	0.00745236	0.662602	-0.0164226	0.0107347	0.129273
cg20036365	0.0106969	0.0139723	0.445764	-0.000333522	0.00789147	0.966375	-0.00462504	0.0113672	0.684988
cg20036377	0.0151488	0.0160278	0.346902	-0.0161348	0.00905242	0.0777856	-0.0127314	0.0130395	0.331285
cg20036388	-0.0249984	0.0103675	0.0177622	0.0117762	0.00585554	0.0470584	0.0200222	0.00843459	0.0195549
cg20036405	0.00907219	0.0110917	0.415384	-0.00060132	0.00626455	0.923726	-0.0175891	0.00902374	0.0541299
cg20036493	0.00903862	0.00958975	0.348239	-0.00363161	0.00541624	0.504114	-0.00843929	0.00780181	0.282036
cg20036516	0.00387944	0.00919854	0.674135	-0.00178824	0.0051953	0.731431	0.000949751	0.00748354	0.89927
cg20036641	0.00586495	0.0109204	0.592441	-0.000108179	0.00616778	0.986042	-0.00546252	0.00888436	0.540081
cg20036679	0.0320743	0.0189515	0.0937403	0.0128724	0.0107037	0.232027	-0.0437518	0.0154182	0.00552346
cg20036706	-0.00229858	0.0274873	0.933526	-0.0289268	0.0155247	0.0654178	0.00774355	0.0223625	0.729879
cg20036711	0.0112328	0.0150191	0.456313	-0.00412832	0.00848273	0.627577	-0.00842946	0.0122189	0.491907
cg20036732	0.0133322	0.0107702	0.218721	-0.00104932	0.00608298	0.8634	-0.00804236	0.0087622	0.360952
cg20036770	0.00230686	0.00579208	0.691291	-0.00258929	0.00327134	0.43056	0.000318703	0.00471218	0.946215
cg20036791	0.152437	0.0786672	0.0555332	-0.069277	0.0444309	0.122171	-0.0764334	0.0640002	0.235256
cg20036869	0.00338771	0.00263899	0.202268	-0.00213816	0.00149049	0.154603	-0.0032069	0.00214697	0.13847
cg20036874	-0.0139418	0.0182577	0.446933	0.00317063	0.0103119	0.759136	0.00348564	0.0148537	0.814959
cg20036889	0.016217	0.0119204	0.176813	-0.0124922	0.0067326	0.0665336	-0.0136066	0.00969794	0.163766
cg20036915	-0.00232873	0.0048882	0.634852	0.000968806	0.00276083	0.726408	0.00357331	0.00397683	0.371104
cg20036982	-0.0153671	0.00920026	0.0980526	-0.00112753	0.00519626	0.828669	0.0133741	0.00748493	0.0770608
cg20036996	0.021896	0.0358081	0.542296	0.000343068	0.0202242	0.9865	-0.00596253	0.0291319	0.838252
cg20037072	-0.000880548	0.0119936	0.941623	0.00179875	0.00677394	0.791152	0.00225472	0.00975749	0.817738
cg20037080	-0.00316272	0.00825337	0.702399	0.000237606	0.00466147	0.959451	0.00435379	0.00671459	0.518237
cg20037088	-0.0119076	0.0294876	0.687226	-0.00391125	0.0166544	0.814817	0.00515341	0.0239898	0.830357
cg20037145	0.00408777	0.013228	0.757959	-0.00124096	0.00747111	0.868419	-0.00217759	0.0107617	0.840066
cg20037202	-0.0235134	0.0132725	0.0795718	0.00311778	0.00749625	0.678384	0.0175096	0.0107979	0.108109
cg20037229	0.0376974	0.01633	0.0230744	-0.00909406	0.00922313	0.326558	-0.0367185	0.0132854	0.00682509
cg20037328	-0.0185121	0.0465372	0.691649	-0.018865	0.026284	0.474628	-0.0156249	0.0378607	0.680733
cg20037384	0.00424594	0.00333819	0.206408	-0.00403808	0.0018854	0.0346909	-0.00136694	0.00271581	0.615863
cg20037400	-0.00264014	0.00877166	0.764064	-5.11358e-05	0.00495419	0.991786	-0.00267648	0.00713625	0.708431
cg20037470	0.00497351	0.00574182	0.388501	-0.00323684	0.00324295	0.320682	-0.00232311	0.00467129	0.62008
cg20037482	0.00248371	0.0085473	0.771984	0.00326989	0.00482748	0.49978	-0.00435859	0.00695372	0.532248
cg20037507	-0.0373603	0.0423383	0.379708	0.0193115	0.0239125	0.421281	0.0197643	0.0344446	0.567418
cg20037521	-0.0197934	0.0180458	0.275397	0.00586723	0.0101922	0.566164	0.01294	0.0146813	0.38026
cg20037575	0.0260778	0.0102663	0.0126515	-0.00392639	0.00579834	0.499901	-0.0198438	0.00835219	0.0194521
cg20037601	-0.0327396	0.0336222	0.332578	-0.00364092	0.0189896	0.848349	0.00957709	0.0273535	0.726998
cg20037632	0.039954	0.0152736	0.0103072	-0.0120221	0.00862648	0.166582	-0.0320637	0.012426	0.0113524
cg20037773	-0.000636776	0.00386644	0.869525	-0.000420149	0.00218375	0.847829	0.00115351	0.00314557	0.714627
cg20037905	0.0128035	0.0120656	0.291229	0.00327716	0.00681462	0.631658	-0.00495326	0.00981608	0.614968
cg20037968	0.0042214	0.00716568	0.557141	-0.0018404	0.00404714	0.650302	-0.00512069	0.00582969	0.381885
cg20037999	0.00323796	0.0037066	0.384491	-0.00319831	0.00209347	0.129795	0.000790512	0.00301553	0.793759
cg20038038	-0.00116551	0.0223321	0.958484	-0.0106831	0.0126131	0.399065	-0.00815059	0.0181685	0.654702
cg20038070	-0.00699631	0.032645	0.830747	0.0132255	0.0184377	0.474892	0.00981453	0.0265586	0.71252
cg20038116	-0.0118127	0.0247852	0.634706	-0.00355257	0.0139986	0.800197	0.0279459	0.0201642	0.168917
cg20038169	-0.00314385	0.00328681	0.34117	-0.00063482	0.00185637	0.733107	0.00334852	0.002674	0.213459
cg20038187	-0.0317555	0.0353038	0.370596	-0.00277434	0.0199394	0.889626	0.0121235	0.0287216	0.673874
cg20038204	-0.0130706	0.00935259	0.165409	0.00248177	0.0052823	0.639522	0.00854761	0.00760886	0.264023
cg20038213	0.0147021	0.0288465	0.61143	-0.0116729	0.0162924	0.475409	-0.0048156	0.0234683	0.837844
cg20038219	-0.0420484	0.0392532	0.286707	-0.00249529	0.02217	0.910615	0.0148126	0.0319347	0.643792
cg20038225	0.0102122	0.013902	0.464349	-0.006289	0.0078518	0.425091	-0.00547128	0.0113101	0.629641
cg20038310	0.00811458	0.0592284	0.891308	0.0131056	0.0334519	0.696076	0.0120216	0.0481857	0.803508
cg20038328	0.0150498	0.0183048	0.412971	-0.00258722	0.0103385	0.802917	-0.0100337	0.014892	0.502047
cg20038346	-0.0273447	0.0134568	0.0448561	0.0121979	0.00760034	0.111731	0.0210553	0.0109479	0.0573536
cg20038355	0.0248889	0.0163271	0.130632	-0.0179216	0.00922148	0.0548291	-0.0175776	0.013283	0.188811
cg20038366	-0.00884924	0.0112401	0.43301	0.00623594	0.00634835	0.328374	-0.00467794	0.00914445	0.61011
cg20038368	-0.0161732	0.0126459	0.203943	0.0042827	0.00714233	0.550142	0.00661189	0.0102881	0.521938
cg20038441	-0.0253657	0.0206676	0.222645	0.00413669	0.011673	0.723815	0.0344684	0.0168143	0.0430406
cg20038467	0.000690928	0.0268591	0.97953	-0.00928895	0.0151699	0.541739	-0.00603423	0.0218514	0.783016
cg20038477	0.0186417	0.0221975	0.40306	-0.0167297	0.0125371	0.18516	-0.0193715	0.018059	0.28605
cg20038493	-0.010539	0.0300856	0.726865	-0.00173144	0.0169922	0.919048	-0.00463299	0.0244764	0.850262
cg20038495	-0.0305338	0.0227972	0.18355	0.0181352	0.0128758	0.162156	0.0197033	0.0185468	0.290687
cg20038517	0.000205815	0.00748435	0.978117	0.00641985	0.00422713	0.132051	-0.00223203	0.00608895	0.714729
cg20038591	-0.00256799	0.0237356	0.914065	0.0141624	0.0134057	0.293364	-0.00376162	0.0193102	0.845954
cg20038602	0.00688388	0.0168816	0.684328	-0.00871564	0.00953463	0.362906	0.000614026	0.0137341	0.964431
cg20038647	0.000281753	0.00912409	0.975428	-0.00179012	0.00515324	0.729052	0.00077659	0.00742296	0.916891
cg20038717	-0.034335	0.0259243	0.188439	0.0253505	0.0146419	0.0865337	0.0282571	0.0210909	0.183416
cg20038789	-0.00193976	0.00675853	0.774711	-0.00514143	0.00381719	0.181114	0.00103292	0.00549845	0.851378
cg20038989	-0.0128859	0.00791142	0.106571	0.00216289	0.00446833	0.629432	0.00638835	0.00643639	0.323381
cg20038996	-0.00316686	0.00937483	0.736233	-0.00118452	0.00529486	0.823448	0.000843766	0.00762696	0.912136
cg20039048	0.00849529	0.006931	0.223251	-0.00381784	0.00391459	0.331821	-0.00521163	0.00563876	0.357626
cg20039073	0.00912037	0.0196558	0.643675	-0.00964233	0.0111015	0.38721	-0.0130932	0.0159911	0.414899
cg20039163	0.0121649	0.00749493	0.107785	-0.00392621	0.0042331	0.355944	-0.0123044	0.00609755	0.0463334
cg20039211	-0.0106843	0.0250027	0.67008	0.0140174	0.0141214	0.323333	0.00413421	0.0203411	0.839366
cg20039216	-0.037908	0.0253023	0.137294	0.0169519	0.0142906	0.238401	0.0334959	0.0205848	0.106904
cg20039263	0.00383462	0.0130299	0.769157	-0.0104328	0.00735925	0.159466	-0.0023837	0.0106006	0.822553
cg20039307	0.0183668	0.0298665	0.540005	0.0115518	0.0168685	0.495078	-0.0119844	0.0242981	0.622959
cg20039309	0.0132968	0.0169735	0.435288	0.00416405	0.00958653	0.664979	-0.0090674	0.0138089	0.512954
cg20039407	0.00117424	0.00630522	0.852647	-0.0020113	0.00356116	0.573508	-0.00423239	0.00512966	0.411329
cg20039512	-0.0219369	0.0309492	0.480129	0.0196493	0.01748	0.263714	0.0086894	0.025179	0.730755
cg20039560	0.00179691	0.00252357	0.478124	-0.000774623	0.0014253	0.588033	-0.00138317	0.00205307	0.502081
cg20039571	0.00845086	0.0129658	0.516068	0.00139283	0.00732302	0.849547	-0.00677828	0.0105484	0.521992
cg20039713	-0.00013113	0.00451354	0.976882	0.00354582	0.00254922	0.167393	0.000495634	0.00367202	0.892908
cg20039799	0.0127977	0.0321466	0.69142	0.0102538	0.0181563	0.573534	-0.00735412	0.0261531	0.779154
cg20039814	0.0151363	0.0196184	0.442246	-0.00952321	0.0110804	0.39218	-0.00625456	0.0159607	0.696003
cg20039909	0.00923976	0.0283058	0.744798	0.0085308	0.015987	0.59482	-0.00581385	0.0230284	0.801211
cg20039944	0.000429934	0.00193703	0.824811	0.00146636	0.00109403	0.183237	-0.0013421	0.00157589	0.396485
cg20039978	-0.0103464	0.0162715	0.526349	0.0107835	0.00919006	0.243486	0.00664127	0.0132378	0.61701
cg20039979	0.0171955	0.0176203	0.331522	-0.00432098	0.00995185	0.665106	-0.0117262	0.0143351	0.415337
cg20039983	-0.0134729	0.0251356	0.593168	0.0124731	0.0141965	0.381762	0.0189552	0.0204492	0.356236
cg20040037	-0.0201893	0.0171826	0.242847	0.0185248	0.00970463	0.0592056	0.0137224	0.013979	0.328693
cg20040041	-0.00183258	0.0360998	0.959617	0.0196771	0.020389	0.336877	0.000730647	0.0293692	0.980203
cg20040047	0.000863718	0.00493274	0.861363	0.0029124	0.00278599	0.298422	0.00238786	0.00401307	0.553202
cg20040054	-0.00647039	0.00830228	0.437651	0.00223907	0.00468909	0.634066	-0.000427887	0.00675438	0.949617
cg20040140	0.0215318	0.0399933	0.591533	0.00286547	0.022588	0.899313	0.000870243	0.0325368	0.978716
cg20040142	0.0142975	0.0249521	0.567958	0.0145476	0.0140928	0.304486	-0.032686	0.0203	0.110581
cg20040168	-0.017873	0.0553406	0.747411	0.0330168	0.0312561	0.293414	0.00760474	0.0450227	0.866216
cg20040303	0.0649438	0.0290332	0.0275606	0.00603957	0.0163978	0.713433	-0.0718577	0.0236202	0.00301381
cg20040306	0.0161641	0.0246668	0.513809	-0.0193946	0.0139317	0.167037	-0.000323011	0.0200678	0.987191
cg20040320	-0.00968088	0.0314869	0.759148	-0.0086639	0.0177836	0.627216	0.0144812	0.0256164	0.573155
cg20040364	0.00964904	0.0353958	0.785731	0.0128755	0.0199914	0.521045	0.00186359	0.0287965	0.948532
cg20040399	0.01972	0.0109671	0.0752399	-0.000447518	0.00619416	0.942551	-0.0192386	0.00892236	0.0335131
cg20040488	0.00590665	0.0114428	0.606885	0.00731374	0.00646283	0.260539	-0.00867269	0.00930936	0.353828
cg20040515	-0.00219755	0.00282952	0.439235	0.000192024	0.0015981	0.904604	0.00204307	0.00230198	0.376967
cg20040626	-0.0188819	0.0237776	0.429052	0.0221157	0.0134295	0.102802	-0.00138695	0.0193444	0.942989
cg20040691	-0.0423032	0.0224263	0.0622126	0.0143059	0.0126663	0.261465	0.0303025	0.0182451	0.0999377
cg20040709	0.00480936	0.0163307	0.769	0.00345765	0.0092235	0.708564	-0.0090168	0.013286	0.498946
cg20040743	0.0128128	0.00788093	0.107205	-0.00757162	0.00445111	0.0921022	-0.00738939	0.00641158	0.251917
cg20040747	-0.0128529	0.0260172	0.622401	-0.00381943	0.0146944	0.795468	0.0145637	0.0211665	0.493043
cg20040750	-0.0253634	0.0204615	0.218095	0.00762277	0.0115565	0.511053	0.0208376	0.0166466	0.213634
cg20040765	0.0374259	0.0185204	0.0460297	-0.0123347	0.0104602	0.241173	-0.0213347	0.0150674	0.15996
cg20040772	0.00409939	0.00278227	0.143849	0.00105583	0.00157141	0.503231	-0.00386487	0.00226354	0.0909053
cg20040826	-0.00739491	0.0104854	0.482323	9.89457e-06	0.00592211	0.99867	0.00683983	0.00853047	0.424602
cg20040836	0.008471	0.013839	0.541881	0.00298852	0.00781619	0.70303	-0.00526659	0.0112588	0.640984
cg20040863	0.0245755	0.0172157	0.156612	-0.0139671	0.00972333	0.15406	-0.00884018	0.0140059	0.529396
cg20040872	-0.0422025	0.031167	0.178827	0.0104031	0.017603	0.555892	0.0293575	0.0253562	0.249758
cg20040969	-0.0215433	0.0220823	0.331668	0.0104931	0.012472	0.402209	0.00760346	0.0179652	0.673053
cg20040972	-0.0051707	0.00722597	0.475957	0.000329267	0.00408119	0.935862	0.00458651	0.00587874	0.437161
cg20040973	0.013388	0.012524	0.287701	-0.00683244	0.00707349	0.336461	-0.0142926	0.010189	0.16385
cg20040976	0.0757527	0.0281655	0.00841068	-0.0378412	0.0159078	0.0193079	-0.0516988	0.0229143	0.0262812
cg20041007	0.0204876	0.0427066	0.632489	0.0118056	0.0241205	0.62562	-0.00188965	0.0347442	0.956737
cg20041088	-0.004349	0.0107847	0.687637	-0.000735554	0.00609114	0.90413	0.00923532	0.00877396	0.295121
cg20041105	0.00323172	0.00996067	0.74629	0.00150355	0.00562574	0.789829	-0.00448047	0.00810357	0.581591
cg20041176	-0.0283679	0.0172982	0.104224	0.0195879	0.00976992	0.0477293	0.020855	0.014073	0.141571
cg20041257	-0.00521215	0.00476376	0.276582	0.000151844	0.00269055	0.955109	0.0010812	0.00387559	0.78085
cg20041366	0.00125704	0.00464669	0.787326	-0.00240794	0.00262443	0.361128	0.00074036	0.00378035	0.845137
cg20041381	0.00450271	0.0037494	0.232679	-0.001365	0.00211764	0.520704	-0.00223854	0.00305035	0.464785
cg20041415	-0.014709	0.0257472	0.569115	-0.00627959	0.0145419	0.666816	0.00845879	0.0209468	0.687224
cg20041532	0.0027026	0.00847854	0.750589	-0.00172506	0.00478864	0.719443	-0.00346132	0.00689778	0.616933
cg20041567	-0.00188988	0.00313545	0.54807	-0.00025553	0.00177089	0.885564	0.0016266	0.00255087	0.525178
cg20041597	0.0198761	0.00987465	0.0468748	-0.00520233	0.00557716	0.353219	-0.0238232	0.00803359	0.003796
cg20041607	0.0031434	0.0147162	0.831302	-0.00158375	0.00831162	0.849275	-0.00187219	0.0119724	0.876059
cg20041614	-0.0133785	0.0184612	0.470374	0.00601961	0.0104268	0.565045	0.019213	0.0150192	0.203838
cg20041624	0.00466987	0.0085577	0.586517	-0.00144485	0.00483335	0.765624	-0.00748026	0.00696218	0.285275
cg20041670	0.0851679	0.0495172	0.0885949	-0.0534357	0.0279671	0.0589704	-0.0600716	0.040285	0.13913
cg20041729	0.00133705	0.0354159	0.969962	-0.000823262	0.0200028	0.967254	-0.00286814	0.0288129	0.92091
cg20041799	-0.00474711	0.00690775	0.493571	-0.000907686	0.00390147	0.816517	0.00327656	0.00561985	0.56121
cg20041802	0.00270912	0.00413582	0.513977	-0.00225204	0.00233589	0.337367	-0.00150998	0.00336472	0.654589
cg20041873	0.0169079	0.0115267	0.145618	-0.0050023	0.0065102	0.44411	-0.0065694	0.00937759	0.485249
cg20041915	-0.0318238	0.0161618	0.0517683	0.00226576	0.00912811	0.804485	0.0133767	0.0131485	0.311492
cg20041967	-0.0415419	0.0360384	0.251833	0.0175852	0.0203543	0.389722	0.0293949	0.0293193	0.318534
cg20042013	0.0137087	0.0123145	0.268339	-0.00132876	0.00695516	0.848884	-0.0143724	0.0100185	0.154591
cg20042116	0.00668118	0.0193038	0.730004	-0.00930171	0.0109027	0.395653	-0.0120326	0.0157047	0.445413
cg20042171	0.000390103	0.0076501	0.959435	0.000221147	0.00432074	0.959284	-0.000782088	0.00622379	0.900258
cg20042205	0.0115751	0.0103572	0.266475	0.00201181	0.0058497	0.731645	-0.011848	0.00842617	0.162859
cg20042228	0.00313031	0.00418579	0.456346	-0.00139577	0.00236411	0.556282	-0.00260464	0.00340538	0.446193
cg20042234	-0.0388901	0.0416046	0.352212	0.00537832	0.0234981	0.819437	0.0267451	0.0338477	0.431343
cg20042240	-0.0151198	0.0125795	0.232285	0.00226495	0.00710485	0.750564	0.00636949	0.0102342	0.53514
cg20042248	0.00114333	0.00315365	0.717727	0.00282119	0.00178116	0.116437	-0.0022096	0.00256567	0.39122
cg20042291	-0.0481995	0.0230602	0.0391922	0.0267135	0.0130243	0.0429305	0.0388735	0.0187608	0.0408857
cg20042318	-0.000430516	0.00975127	0.964875	0.0074137	0.00550747	0.181371	-0.000541393	0.00793321	0.945731
cg20042331	0.00825558	0.0119603	0.491669	2.72632e-05	0.00675511	0.996788	-0.0133525	0.00973037	0.173117
cg20042338	-0.0133761	0.0327155	0.683533	0.00884853	0.0184776	0.633091	0.0153853	0.0266159	0.564557
cg20042412	-0.0373064	0.0367824	0.312963	0.021502	0.0207745	0.303208	0.00885315	0.0299246	0.767972
cg20042522	0.0152023	0.0525341	0.772902	0.00923459	0.029671	0.756285	0.0137147	0.0427394	0.748976
cg20042572	0.0486892	0.0372531	0.194277	-0.0331279	0.0210404	0.118597	-0.01787	0.0303075	0.556799
cg20042639	-0.000994746	0.00786323	0.899591	-0.00313095	0.00444112	0.482487	-0.00100617	0.00639719	0.875345
cg20042662	0.0383989	0.0376931	0.310842	-0.00337251	0.0212889	0.874455	-0.020928	0.0306655	0.496557
cg20042692	0.00272878	0.0233815	0.907331	-0.00545918	0.0132058	0.680222	-0.0117769	0.0190222	0.537278
cg20042693	-0.00485395	0.00359099	0.179583	0.00264899	0.00202818	0.194578	0.00305161	0.00292148	0.298804
cg20042731	-0.0344238	0.0235195	0.146495	0.000738855	0.0132837	0.955757	0.00729144	0.0191345	0.703981
cg20042780	0.0048458	0.02222	0.827818	0.00211411	0.0125498	0.86657	-0.00670305	0.0180773	0.711587
cg20042798	0.0018559	0.00964004	0.847734	-0.00404864	0.00544465	0.458898	0.0028198	0.00784272	0.719962
cg20042885	0.0427551	0.0224935	0.0602706	0.00114639	0.0127042	0.928283	-0.0209242	0.0182998	0.255652
cg20042943	0.00342561	0.0110334	0.756857	-0.00111109	0.00623159	0.858855	-0.00605983	0.00897626	0.501205
cg20043057	0.0401845	0.0189036	0.036037	-0.028015	0.0106767	0.0100824	-0.0240936	0.0153792	0.120423
cg20043066	-0.00769352	0.0158948	0.629446	0.00903979	0.00897729	0.316433	0.00280096	0.0129313	0.828968
cg20043073	-0.00906892	0.0120261	0.452595	0.0180395	0.00679227	0.0092343	0.00114564	0.0097839	0.907025
cg20043105	-0.00383382	0.00515127	0.458508	0.00187088	0.00290941	0.521698	0.00385622	0.00419085	0.359753
cg20043176	-0.0224781	0.013486	0.0987531	0.0068443	0.00761683	0.371081	0.00865473	0.0109716	0.432116
cg20043202	-0.0123387	0.020408	0.54684	0.00529708	0.0115263	0.646847	-0.00773882	0.016603	0.642172
cg20043211	0.017996	0.0161651	0.268319	-0.01494	0.00913	0.104972	-0.0121653	0.0131513	0.357222
cg20043244	0.0166626	0.0305863	0.587148	-0.00594356	0.017275	0.731542	-0.00995923	0.0248837	0.689858
cg20043258	-0.000324159	0.00603946	0.957305	0.00524247	0.00341106	0.12754	-0.00356863	0.00491344	0.469386
cg20043269	0.013689	0.0248016	0.582247	-0.00546894	0.0140078	0.697073	-0.00614578	0.0201775	0.761328
cg20043291	0.00584264	0.00377926	0.125333	-0.00316102	0.00213451	0.141837	-0.0044474	0.00307464	0.151234
cg20043447	0.0637056	0.0540938	0.241773	-0.0466689	0.0305519	0.129851	-0.0556102	0.0440084	0.209361
cg20043466	0.00088574	0.00324988	0.785776	0.00186627	0.00183551	0.311774	0.00048608	0.00264396	0.854515
cg20043600	-0.00540225	0.00718636	0.454011	0.00851694	0.00405882	0.0384433	-2.81319e-05	0.00584651	0.996171
cg20043627	0.00507194	0.0569741	0.929246	0.030473	0.0321787	0.345972	-0.00435696	0.0463517	0.925303
cg20043636	-0.0114588	0.01816	0.529517	-0.000309319	0.0102567	0.976003	0.0161772	0.0147742	0.276216
cg20043649	-0.00833083	0.0206752	0.687871	-0.00672577	0.0116772	0.565954	0.00212782	0.0168204	0.899594
cg20043679	-0.00769783	0.0164096	0.640035	-0.00355145	0.00926804	0.702406	0.00740461	0.0133501	0.580399
cg20043683	0.00573956	0.0376017	0.878995	-0.0124441	0.0212372	0.559252	-0.0195489	0.0305911	0.524288
cg20043699	-0.0303292	0.0149307	0.0449299	-0.00675402	0.00843282	0.425115	0.0203254	0.012147	0.0974609
cg20043717	-0.0413134	0.0201926	0.0434379	0.019421	0.0114047	0.0917575	0.0299413	0.0164278	0.0714138
cg20043783	-0.000485475	0.00412534	0.906561	-0.000319304	0.00232997	0.891279	-0.000948882	0.0033562	0.777984
cg20043833	0.00648848	0.00882639	0.464021	-0.000101115	0.0049851	0.983858	0.00328382	0.00718077	0.648462
cg20043883	0.00256369	0.0135702	0.850546	0.00616129	0.00766437	0.423408	-0.0035719	0.0110401	0.746977
cg20043937	-0.0358487	0.028746	0.215338	0.00772259	0.0162356	0.635377	0.030406	0.0233865	0.196598
cg20043943	-0.00518826	0.0439993	0.906375	-0.01987	0.0248506	0.42589	-0.013056	0.035796	0.716097
cg20043969	-3.25753e-05	0.00390511	0.993361	-0.00251175	0.00220559	0.257556	0.000587131	0.00317703	0.853764
cg20044021	0.0128678	0.0336287	0.702812	-0.0130902	0.0189933	0.492327	0.00745811	0.0273589	0.785732
cg20044090	0.00351957	0.0179184	0.844687	-0.0129553	0.0101202	0.20352	0.00276394	0.0145777	0.850014
cg20044118	0.0293545	0.0218346	0.181921	-0.00398969	0.0123321	0.74699	-0.0272802	0.0177637	0.127826
cg20044143	-0.0228763	0.0200083	0.255682	-0.0149258	0.0113006	0.189644	0.032902	0.0162779	0.0459788
cg20044184	-0.0413006	0.0263666	0.120479	0.0343637	0.0148917	0.0231264	0.0264201	0.0214507	0.221022
cg20044189	0.000414688	0.00218391	0.849794	-0.000217672	0.00123346	0.860287	-0.00128291	0.00177674	0.471977
cg20044208	-0.038206	0.0268484	0.157904	0.00855068	0.0151638	0.57412	0.0193427	0.0218427	0.378029
cg20044376	-0.000237217	0.00341987	0.944841	0.00121569	0.00193153	0.530558	0.00132154	0.00278226	0.635853
cg20044410	-0.000232078	0.00699984	0.973619	-0.00124321	0.00395348	0.753841	0.000194301	0.00569477	0.972851
cg20044443	-0.0360765	0.0203345	0.0791443	0.0257868	0.0114849	0.0269966	0.0199854	0.0165433	0.229929
cg20044550	-0.00271025	0.0107169	0.800879	0.0117863	0.00605284	0.0543684	-0.00595701	0.00871879	0.496069
cg20044641	0.00433362	0.0159665	0.786639	-0.0072818	0.0090178	0.421339	-0.00189486	0.0129897	0.88432
cg20044645	0.00716988	0.00725616	0.325533	-0.000779223	0.00409825	0.849596	-0.00604916	0.0059033	0.308024
cg20044666	0.0321813	0.0153947	0.0391687	-0.0201184	0.00869486	0.0227665	-0.0256593	0.0125245	0.0431617
cg20044704	-0.00237823	0.00989203	0.810508	3.69208e-05	0.00558697	0.994741	0.00446266	0.00804773	0.580484
cg20044752	0.007527	0.0220777	0.733884	-0.00528376	0.0124694	0.672684	0.012987	0.0179614	0.47137
cg20044770	-0.00409503	0.0127276	0.748331	-0.00956283	0.00718847	0.186507	0.0116536	0.0103546	0.263147
cg20044800	-0.0115216	0.0120797	0.342532	-0.00178593	0.00682253	0.794049	0.0108775	0.00982749	0.271069
cg20044860	-0.0113888	0.00846085	0.181391	0.00529455	0.00477865	0.270592	0.00439879	0.00688338	0.524285
cg20044918	-0.0131456	0.0100876	0.195579	0.00614695	0.00569743	0.283282	0.0048238	0.00820684	0.558034
cg20044923	0.0161223	0.0254897	0.528531	-0.00598472	0.0143965	0.678533	-0.00296929	0.0207373	0.886437
cg20044962	0.00202406	0.0192081	0.916293	0.00787791	0.0108487	0.469469	0.00592721	0.0156269	0.705289
cg20045040	-0.00324397	0.0216158	0.881015	-0.000254054	0.0122085	0.98344	-0.000166333	0.0175857	0.992473
cg20045045	0.00150049	0.0029906	0.61698	-0.00220904	0.00168908	0.193987	-0.000177167	0.00243302	0.9421
cg20045116	0.0224707	0.0156503	0.154243	-0.0113095	0.00883922	0.203753	-0.0137943	0.0127324	0.281288
cg20045155	0.00973046	0.0259279	0.708256	-0.0126236	0.0146439	0.390772	0.00966155	0.0210938	0.647946
cg20045172	-0.0120972	0.0062942	0.0575156	0.000230963	0.00355493	0.94833	0.00911619	0.00512069	0.0781314
cg20045209	0.0254137	0.0230472	0.272867	-0.00443965	0.013017	0.733784	-0.0229561	0.0187502	0.223771
cg20045237	-0.0214915	0.0277411	0.440372	0.0118958	0.0156681	0.449531	0.0112531	0.022569	0.619172
cg20045250	0.0472868	0.0389343	0.227464	-0.0369992	0.0219899	0.0956454	-0.0511186	0.0316752	0.109779
cg20045300	0.0166361	0.0210553	0.431368	-0.0171417	0.0118919	0.152644	-0.00705062	0.0171297	0.681529
cg20045327	-0.0209346	0.0143499	0.1478	0.000724394	0.00810476	0.928963	0.0133327	0.0116745	0.256222
cg20045394	0.00429748	0.032617	0.895448	-0.0138359	0.018422	0.454418	-0.00619019	0.0265358	0.816033
cg20045426	0.0196943	0.00906258	0.0321791	-0.00621179	0.00511851	0.227819	-0.0181788	0.00737293	0.015416
cg20045572	-0.032023	0.0207074	0.125218	0.00683437	0.0116954	0.56032	0.0283376	0.0168466	0.095735
cg20045613	0.0197473	0.0163535	0.230137	-0.00946444	0.0092364	0.308033	-0.00313258	0.0133045	0.814349
cg20045672	0.0128506	0.0112269	0.255155	-0.00623493	0.00634092	0.327888	-0.00862827	0.00913375	0.347157
cg20045696	0.00261365	0.0119794	0.827744	0.008656	0.00676593	0.203794	-0.00971678	0.00974596	0.321217
cg20045834	0.012724	0.00797326	0.113746	-0.00154702	0.00450326	0.731933	-0.0057377	0.0064867	0.378573
cg20045841	-0.0063713	0.012333	0.606594	-0.00697169	0.0069656	0.319352	0.0108616	0.0100336	0.281674
cg20045882	0.0305428	0.0435791	0.485051	-0.0154949	0.0246132	0.530464	-0.0211096	0.035454	0.552944
cg20045888	0.00185675	0.00248225	0.456246	-0.000741114	0.00140197	0.598261	0.00100903	0.00201945	0.618437
cg20045910	-0.00571882	0.00298421	0.0582328	0.0021386	0.00168547	0.207502	0.0058731	0.00242782	0.0174047
cg20045970	-0.00887304	0.0175908	0.615103	0.00474715	0.0099352	0.633849	0.00664948	0.0143111	0.643222
cg20046003	-0.0084953	0.0231379	0.714291	-0.0046372	0.0130682	0.723467	0.00199179	0.018824	0.915949
cg20046101	0.00566205	0.0377704	0.881146	0.00834668	0.0213326	0.696451	-0.000933951	0.0307284	0.975815
cg20046126	0.00190021	0.0120612	0.875138	0.00562362	0.00681213	0.411076	0.00729118	0.0098125	0.459229
cg20046143	0.000477956	0.00930144	0.959123	0.000225587	0.00525341	0.965836	-0.0132953	0.00756725	0.0820481
cg20046236	0.00550995	0.0180599	0.760943	-0.0178258	0.0102002	0.0836651	0.00341093	0.0146928	0.816906
cg20046330	-0.010835	0.0168131	0.520797	0.00373108	0.00949598	0.695238	0.00678171	0.0136784	0.621149
cg20046388	0.00143213	0.00276742	0.605976	1.11709e-05	0.00156303	0.994312	-0.00155928	0.00225145	0.490219
cg20046390	-0.00902942	0.0162597	0.579939	0.00284616	0.00918342	0.757277	0.00122026	0.0132282	0.926691
cg20046431	-0.0304796	0.0324923	0.350522	0.0319824	0.0183515	0.0845116	0.00874761	0.0264344	0.741413
cg20046472	0.0146644	0.0359657	0.684359	-0.00319614	0.0203132	0.875298	0.0131603	0.0292601	0.65387
cg20046516	-0.00702971	0.0150162	0.640723	0.0078493	0.00848109	0.356976	0.00906562	0.0122165	0.459815
cg20046611	-0.0874809	0.0424703	0.0420676	0.0403411	0.023987	0.0957942	0.068697	0.034552	0.0495768
cg20046668	-0.00266608	0.0373679	0.943267	-0.0082737	0.0211052	0.695894	-0.00940074	0.030401	0.757807
cg20046681	0.026153	0.0324098	0.421652	-0.0166201	0.0183049	0.366128	0.00523598	0.0263673	0.843004
cg20046743	0.0114743	0.0415639	0.78308	-0.00221574	0.0234751	0.924994	0.0121538	0.0338146	0.720052
cg20046808	-0.0201639	0.0356531	0.572986	0.00428427	0.0201367	0.831956	0.00787372	0.0290058	0.786613
cg20046827	-0.0247088	0.0332243	0.458838	-0.00172888	0.0187649	0.92678	-0.000776784	0.0270298	0.977132
cg20046851	0.00712226	0.0111227	0.523448	-0.00462037	0.00628204	0.463798	-0.00206663	0.00904893	0.819824
cg20046859	-0.00653785	0.0125776	0.604374	0.0100953	0.00710376	0.158455	0.000854227	0.0102326	0.933639
cg20046862	0.00811928	0.00718603	0.261289	-0.000283705	0.00405864	0.944414	-0.0108326	0.00584625	0.0669031
cg20046875	0.000439048	0.00420134	0.916985	0.000104971	0.0023729	0.964805	-0.00177956	0.00341803	0.603793
cg20046887	-0.030619	0.0497389	0.539588	-0.00809069	0.0280923	0.773952	0.00389659	0.0404654	0.923483
cg20046896	-0.00937765	0.0102716	0.363498	-0.00172598	0.00580133	0.766703	0.0115333	0.0083565	0.170676
cg20046914	0.00296699	0.00230466	0.200993	-0.00322342	0.00130166	0.0149857	-0.00222631	0.00187498	0.237948
cg20046964	-0.00808325	0.00525981	0.127566	0.00481361	0.00297072	0.10837	0.00242301	0.00427916	0.572528
cg20047055	-0.0244792	0.0201382	0.227073	0.00516655	0.011374	0.650658	0.0213734	0.0163836	0.195098
cg20047076	0.00730651	0.00582797	0.212934	-0.00241069	0.00329161	0.465688	-0.00873367	0.00474138	0.0684978
cg20047090	-0.000346449	0.00392692	0.929879	0.000335453	0.00221791	0.880092	0.000150691	0.00319478	0.962475
cg20047141	0.00234249	0.00308665	0.449726	-0.00205015	0.00174332	0.242443	-0.00177556	0.00251116	0.481202
cg20047230	-0.00802672	0.00572461	0.164033	0.00547958	0.00323324	0.093295	0.00726349	0.0046573	0.12208
cg20047235	0.00811066	0.00601129	0.180369	-0.00279278	0.00339515	0.412743	-0.00435945	0.00489052	0.374894
cg20047238	-0.00443926	0.010658	0.677942	0.00405356	0.00601961	0.502283	0.00862824	0.00867093	0.322149
cg20047329	-0.00438853	0.0155564	0.778459	0.00074601	0.0087862	0.932509	0.0089524	0.012656	0.48102
cg20047349	0.0155066	0.021515	0.47279	-0.00869678	0.0121516	0.475884	-0.0180735	0.0175037	0.304354
cg20047468	-0.00842643	0.0116514	0.471272	0.00562068	0.00658064	0.39512	0.00610527	0.00947906	0.521029
cg20047483	0.0333028	0.0282219	0.240844	-0.0250039	0.0159396	0.119949	-0.0261515	0.0229601	0.257481
cg20047489	-0.0130927	0.0351989	0.710722	-0.0257571	0.0198802	0.198151	0.0194917	0.0286363	0.497688
cg20047514	0.00433853	0.0132615	0.744251	-0.00204063	0.00749005	0.785852	-0.00410176	0.010789	0.704635
cg20047561	-0.0849721	0.0371237	0.0242324	0.0658249	0.0209673	0.00223743	0.055416	0.0302023	0.0695643
cg20047612	-0.00904722	0.0100618	0.37077	0.00272158	0.00568287	0.63307	0.0042501	0.00818587	0.604792
cg20047677	-0.00938091	0.00773922	0.228378	0.0094454	0.00437108	0.033141	0.00203598	0.0062963	0.74711
cg20047732	0.00349351	0.0030584	0.256126	-0.00272436	0.00172737	0.117978	-0.00239857	0.00248818	0.337426
cg20047825	0.00784877	0.00370546	0.0366909	-0.00200625	0.00209283	0.340104	-0.00636047	0.0030146	0.0374153
cg20047878	0.00434915	0.00810434	0.592729	-0.00132549	0.00457729	0.77275	0.00174736	0.00659334	0.791551
cg20047904	0.0319621	0.0219266	0.148123	-0.0152196	0.012384	0.222026	-0.0202128	0.0178385	0.259937
cg20047924	0.00810608	0.00931759	0.386439	-0.00406234	0.00526253	0.44201	-0.0052272	0.00758039	0.492095
cg20048017	0.00664715	0.00770983	0.390702	-0.00110482	0.00435448	0.800243	-0.000889225	0.00627239	0.887554
cg20048037	0.0363066	0.0381456	0.343545	-0.0272346	0.0215444	0.209187	-0.0320443	0.0310336	0.304348
cg20048045	0.0244543	0.0487624	0.617144	0.00398901	0.0275408	0.885135	-0.00738368	0.039671	0.852733
cg20048050	-0.0122372	0.00336698	0.000445864	0.00271804	0.00190166	0.156098	0.00979124	0.00273923	0.000546683
cg20048109	-0.0256567	0.0273694	0.350845	0.0107474	0.0154581	0.488538	0.0220625	0.0222666	0.324206
cg20048125	0.0015361	0.0028598	0.592392	-0.00179168	0.0016152	0.270032	0.000470777	0.00232661	0.840067
cg20048140	0.0388692	0.0278953	0.166653	-0.0103833	0.0157551	0.511414	-0.0153521	0.0226944	0.500335
cg20048232	-0.0275651	0.0218923	0.210977	0.00596757	0.0123647	0.630434	0.00884011	0.0178106	0.620767
cg20048245	-0.0288386	0.0144847	0.0492684	0.00499209	0.00818088	0.543132	0.0253378	0.0117841	0.0340022
cg20048260	-0.0365904	0.0455447	0.42369	0.0307096	0.0257234	0.235424	0.0352253	0.0370532	0.344112
cg20048323	-0.00874206	0.0138469	0.529289	0.00301725	0.00782065	0.700477	0.0150967	0.0112652	0.183308
cg20048345	0.0302357	0.0235975	0.203109	-0.00195285	0.0133278	0.883808	-0.0220558	0.0191979	0.253408
cg20048434	0.00184349	0.0095005	0.846545	-0.0076746	0.00536584	0.15582	0.00946707	0.0077292	0.223569
cg20048521	0.000808499	0.0267969	0.975992	-0.00883123	0.0151348	0.560894	-0.0171734	0.0218008	0.432751
cg20048529	0.00422666	0.00627361	0.502075	-0.00732276	0.00354331	0.0414047	0.000822016	0.00510394	0.872382
cg20048561	0.000532063	0.00388938	0.89147	0.000185188	0.0021967	0.932988	-0.00084564	0.00316423	0.789839
cg20048599	-0.00682106	0.0088667	0.443571	0.0038658	0.00500787	0.442004	-0.00429377	0.00721356	0.553058
cg20048655	0.000950379	0.0418007	0.981907	-0.0267343	0.0236088	0.260236	-0.0207659	0.0340072	0.542857
cg20048664	0.000752972	0.0105247	0.943111	-0.0043486	0.0059443	0.466184	-0.00390146	0.00856244	0.649651
cg20048754	-0.0014342	0.00517417	0.782222	-0.000544607	0.00292235	0.852548	-1.09244e-05	0.00420948	0.997935
cg20048870	0.00267037	0.00334052	0.426	-0.00193881	0.00188671	0.306662	-0.000798884	0.00271771	0.769414
cg20048961	-0.0228881	0.0413502	0.581168	-0.0107385	0.0233544	0.646675	-0.00444866	0.0336407	0.895065
cg20049007	0.0360057	0.0273529	0.191131	-0.017342	0.0154488	0.264372	-0.0101101	0.0222532	0.650601
cg20049051	-0.00114185	0.0114657	0.920875	0.0065722	0.0064758	0.312659	-0.0024682	0.00932804	0.791873
cg20049090	0.00359152	0.016812	0.831281	-0.00702041	0.00949533	0.46146	-0.011093	0.0136775	0.419308
cg20049121	-0.0161305	0.0327934	0.623903	0.0339669	0.0185216	0.0697021	0.00750284	0.0266793	0.779132
cg20049151	-0.0145411	0.0113599	0.203554	0.00933456	0.00641602	0.148897	0.00314747	0.00924192	0.73416
cg20049175	-0.00202013	0.00972051	0.835799	0.00491974	0.0054901	0.372389	0.00373386	0.00790819	0.637869
cg20049245	-0.00544691	0.0109981	0.621526	0.00126162	0.00621167	0.839474	0.0081526	0.00894758	0.364451
cg20049253	0.00857891	0.00579453	0.141943	-0.00482024	0.00327273	0.143996	-0.00713978	0.00471418	0.13311
cg20049273	0.0258504	0.0392138	0.511303	0.0148135	0.0221478	0.505165	0.00352346	0.0319027	0.912283
cg20049279	0.0046419	0.0134485	0.730712	-0.00932821	0.00759563	0.22235	0.00740423	0.0109411	0.500168
cg20049294	0.00222671	0.00417779	0.595249	-0.00164132	0.0023596	0.488331	0.00041297	0.00339887	0.903542
cg20049299	0.0147016	0.0157567	0.353094	-0.00973622	0.0088993	0.276618	-0.00834212	0.012819	0.516721
cg20049309	0.0181176	0.0439228	0.680883	-0.00525233	0.0248074	0.832762	0.00488845	0.0357337	0.891468
cg20049362	-0.00277958	0.00886423	0.754512	0.00232614	0.00500648	0.64323	0.0129855	0.00721156	0.0748339
cg20049409	-0.0272564	0.017656	0.125872	0.00558962	0.00997202	0.576397	0.0124584	0.0143641	0.387881
cg20049415	0.000115663	0.00983083	0.990637	0.00720857	0.00555241	0.197239	0.00217915	0.00799794	0.785839
cg20049416	-0.0514512	0.034993	0.144676	0.0181993	0.0197639	0.359398	0.0235581	0.0284688	0.40996
cg20049422	-0.0182659	0.0321326	0.571028	-0.00598914	0.0181484	0.742097	0.00381609	0.0261417	0.88424
cg20049424	-0.0456038	0.0191393	0.0191138	0.0131619	0.0108098	0.226305	0.0268768	0.0155709	0.0874833
cg20049427	-0.0333467	0.0156127	0.035182	0.0135728	0.008818	0.126974	0.0149613	0.0127019	0.241696
cg20049435	0.0887462	0.0364459	0.0166994	-0.00543596	0.0205845	0.792272	-0.0708228	0.0296508	0.0188297
cg20049605	-0.00434999	0.0223665	0.846197	0.00630795	0.0126325	0.618657	0.00329397	0.0181964	0.856723
cg20049663	0.00637981	0.00250506	0.012429	-0.000101857	0.00141485	0.942755	-0.00409847	0.00203801	0.0470701
cg20049702	-0.0090077	0.0148081	0.544398	0.00963028	0.00836353	0.252344	0.00822121	0.0120472	0.496586
cg20049730	-0.00203104	0.0448897	0.964004	-0.0107768	0.0253535	0.671723	-0.0269888	0.0365203	0.461669
cg20049923	0.00763134	0.0277058	0.783557	-0.00270097	0.0156481	0.863317	0.0046592	0.0225403	0.836669
cg20049927	0.0265872	0.0238097	0.266871	-0.0267851	0.0134476	0.0491742	-0.0175091	0.0193705	0.368262
cg20050012	0.0163376	0.00729984	0.0274792	-0.00367596	0.00412291	0.374795	-0.00894744	0.00593883	0.13513
cg20050093	-0.0200176	0.02433	0.412645	0.0247298	0.0137415	0.0749936	0.0183679	0.0197938	0.355707
cg20050108	-0.0413645	0.033969	0.226257	0.0238619	0.0191855	0.21656	0.0258139	0.0276357	0.35256
cg20050113	-0.00911312	0.0171043	0.59538	-0.00378951	0.00966041	0.695709	0.00738528	0.0139153	0.596806
cg20050190	-0.00783914	0.00523073	0.137174	0.00154462	0.00295429	0.602267	0.00679962	0.0042555	0.113298
cg20050194	0.00809144	0.0119056	0.498339	-0.000201188	0.00672422	0.976192	0.00612797	0.00968588	0.528422
cg20050234	0.0067638	0.0125625	0.591514	0.0104177	0.00709525	0.145234	-0.0156307	0.0102203	0.129393
cg20050268	-0.0187846	0.0142507	0.190526	0.00469463	0.00804873	0.561047	0.0183243	0.0115938	0.117206
cg20050419	-0.0233151	0.0197145	0.239815	0.0112061	0.0111347	0.316694	0.0162653	0.0160389	0.313025
cg20050420	0.0145043	0.0206661	0.484442	-0.0161342	0.0116721	0.170027	0.00156881	0.016813	0.925849
cg20050477	0.00500179	0.0343022	0.884367	-0.0171923	0.0193737	0.377036	-0.0153641	0.0279068	0.583196
cg20050484	0.020352	0.0315083	0.519837	0.0158423	0.0177958	0.375522	-0.0121769	0.0256338	0.63582
cg20050554	-0.00681943	0.00902813	0.451849	0.00610121	0.00509905	0.234373	-0.00151031	0.0073449	0.837508
cg20050563	0.0263719	0.0193924	0.17698	-0.0139388	0.0109528	0.206159	-0.0134503	0.0157769	0.395998
cg20050595	0.0230038	0.0140155	0.103939	-0.00803047	0.00791591	0.312855	-0.0194801	0.0114024	0.0907245
cg20050689	-0.023366	0.0154008	0.132437	0.00388527	0.00869831	0.656099	0.0185873	0.0125294	0.141154
cg20050761	0.00710087	0.00630957	0.263163	0.000815855	0.00356362	0.819393	-0.00585294	0.0051332	0.256976
cg20050767	0.00157473	0.0176148	0.928948	0.00128844	0.00994876	0.897222	0.0107766	0.0143307	0.453856
cg20050789	0.0286071	0.0282221	0.313251	-0.0271205	0.0159397	0.0920317	-0.0216137	0.0229603	0.348839
cg20050821	0.00288444	0.00305377	0.347212	-0.000128901	0.00172476	0.940577	-0.00390343	0.00248442	0.119367
cg20050828	-0.00673158	0.0257452	0.794279	0.0101585	0.0145408	0.486441	-0.0199287	0.0209452	0.343706
cg20050875	-0.0113181	0.0121725	0.354756	0.0133792	0.00687496	0.0545104	0.00467882	0.009903	0.637645
cg20050877	0.0153024	0.0224762	0.497586	-0.00409535	0.0126944	0.747678	0.00860621	0.0182856	0.638934
cg20051033	0.00782011	0.00775696	0.31587	-0.0057061	0.0043811	0.19582	-0.00578177	0.00631073	0.361821
cg20051094	0.0590772	0.0271824	0.0321624	-0.0240367	0.0153525	0.120653	-0.0271314	0.0221144	0.222813
cg20051112	-4.20094e-05	0.00326737	0.989768	0.000537261	0.0018454	0.771563	0.000440134	0.00265819	0.868831
cg20051117	0.00148291	0.0310508	0.962007	-0.0162708	0.0175373	0.3558	-0.00744717	0.0252616	0.768769
cg20051118	-0.0253337	0.0304778	0.407871	0.0110518	0.0172137	0.522348	0.0126725	0.0247954	0.610442
cg20051133	0.0910493	0.0362873	0.0137429	-0.0403582	0.0204949	0.0517559	-0.0779538	0.0295217	0.00963277
cg20051177	-0.000925876	0.0116471	0.936802	-0.00105546	0.00657824	0.87286	0.00255076	0.0094756	0.788347
cg20051210	0.00379459	0.00522103	0.469087	-0.00462947	0.00294881	0.119652	-0.00373926	0.0042476	0.380839
cg20051224	-0.00348022	0.0120374	0.773101	0.00700817	0.00679864	0.305163	0.00242312	0.00979308	0.805092
cg20051241	0.0188513	0.00981107	0.0575828	-0.00663365	0.00554124	0.234139	-0.0132585	0.00798186	0.0998945
cg20051292	-0.00315012	0.00736836	0.669939	-0.00126628	0.00416161	0.761563	0.00525463	0.00599458	0.382868
cg20051324	0.00818573	0.0197873	0.680009	-0.00548958	0.0111758	0.624381	-0.00978451	0.0160981	0.544723
cg20051358	0.0291973	0.0191311	0.130188	-0.00773848	0.0108051	0.47558	-0.0243263	0.0155642	0.121285
cg20051420	0.0103794	0.0139541	0.458764	-0.00882488	0.00788123	0.265564	-0.00639825	0.0113525	0.574314
cg20051444	-0.00102331	0.00255493	0.689642	0.0022827	0.00144301	0.116895	-0.00026766	0.00207858	0.897803
cg20051477	0.00797523	0.0030093	0.00938044	-0.00458485	0.00169964	0.00822543	-0.00208279	0.00244824	0.396993
cg20051530	0.0449733	0.0319183	0.161996	-0.0215454	0.0180273	0.23491	0.0019716	0.0259673	0.939633
cg20051548	-0.0351472	0.0211421	0.0996235	0.0170024	0.011941	0.157661	0.01132	0.0172003	0.511999
cg20051589	-0.00187272	0.0105241	0.859133	0.00093261	0.00594398	0.875647	-0.00712856	0.00856198	0.407104
cg20051635	-0.0055892	0.0321233	0.86223	-0.0111911	0.0181431	0.538779	0.00480389	0.0261341	0.854537
cg20051696	-0.0065198	0.00997289	0.514802	0.000808753	0.00563264	0.886124	-0.000891418	0.00811351	0.912738
cg20051715	-0.00137736	0.0286891	0.961806	0.0276651	0.0162034	0.0909213	0.00506727	0.0233402	0.828578
cg20051772	-0.00222375	0.0186344	0.905254	-0.00742249	0.0105246	0.482327	-0.00791421	0.0151601	0.60282
cg20051784	-0.000842928	0.0100144	0.933092	0.00530353	0.00565608	0.35072	0.000213295	0.00814728	0.979167
cg20051808	-0.000300414	0.00925796	0.97418	0.00545305	0.00522885	0.299571	-0.00426466	0.00753188	0.572542
cg20051875	-0.0173882	0.0230652	0.452734	-0.00406405	0.0130271	0.755727	0.0156675	0.0187648	0.405783
cg20051876	-0.0313836	0.0173488	0.0735206	0.0145208	0.00979852	0.141566	0.0339678	0.0141142	0.017974
cg20051949	-0.0228244	0.0130076	0.0824364	0.00152363	0.00734661	0.836134	0.0125085	0.0105824	0.24006
cg20052010	0.00517041	0.00834512	0.536977	0.00521683	0.00471328	0.271075	-0.00522844	0.00678923	0.443088
cg20052133	-0.0119569	0.0169025	0.480996	-0.000579442	0.00954647	0.951724	0.00721894	0.0137512	0.60079
cg20052227	0.0029481	0.00510369	0.564831	0.00166562	0.00288254	0.564704	-0.00239541	0.00415214	0.565323
cg20052242	0.010165	0.0160127	0.527031	-0.00503183	0.00904391	0.579221	-0.00219613	0.0130273	0.866475
cg20052268	0.00139456	0.00604245	0.817956	-0.00295916	0.00341275	0.388011	-0.000349678	0.00491588	0.943437
cg20052308	0.00301651	0.00342742	0.380952	-0.00153192	0.00193579	0.430642	0.00143526	0.0027884	0.607903
cg20052355	0.00260724	0.00228018	0.255644	-0.00125224	0.00128784	0.333266	-0.00221176	0.00185506	0.236029
cg20052411	0.00787699	0.00433175	0.0720524	-0.00253854	0.00244655	0.302009	-0.00551153	0.00352412	0.121055
cg20052429	0.0114791	0.0101678	0.261667	-0.0060484	0.0057427	0.294825	-0.00579095	0.00827205	0.485547
cg20052431	-0.002687	0.00813924	0.742007	0.00748064	0.00459701	0.106888	0.0030906	0.00662174	0.641725
cg20052509	0.000288022	0.022249	0.989698	-0.00146826	0.0125661	0.907224	0.0151456	0.0181008	0.404778
cg20052580	-0.018289	0.0193707	0.34741	0.0163532	0.0109405	0.138195	0.00835778	0.0157592	0.597073
cg20052718	0.00115151	0.0043813	0.793238	-0.00182552	0.00247454	0.462447	-0.00136615	0.00356444	0.702349
cg20052733	0.0060667	0.00871865	0.488182	-0.000965869	0.00492426	0.844903	-0.00174491	0.00709312	0.806197
cg20052751	0.0113885	0.00632613	0.0749017	-0.00457327	0.00357297	0.203579	-0.00630647	0.00514667	0.22338
cg20052760	0.00344846	0.023239	0.882339	-0.0129949	0.0131253	0.324581	-0.0158259	0.0189063	0.404588
cg20052865	-0.0359712	0.0212867	0.0942369	0.00899197	0.0120226	0.4563	0.0270615	0.0173179	0.121363
cg20052878	0.00432758	0.00699855	0.537776	0.00653518	0.00395275	0.101465	-0.00147996	0.00569372	0.795464
cg20052923	-0.0457696	0.0302097	0.132975	0.00862307	0.0170623	0.614422	0.0323724	0.0245773	0.190856
cg20052933	-0.00178318	0.0110946	0.87264	0.00078595	0.00626617	0.900442	0.000217933	0.00902607	0.980786
cg20053001	0.00803358	0.0123496	0.516884	-0.0123752	0.00697502	0.079132	-0.00499363	0.0100471	0.620288
cg20053037	0.0065286	0.00503902	0.198154	-0.00257977	0.00284602	0.366921	-0.00359285	0.00409953	0.382953
cg20053110	-0.0863896	0.043909	0.0519558	0.0536391	0.0247996	0.0329811	0.0430326	0.0357224	0.231244
cg20053123	-0.00886314	0.0104606	0.398898	0.00946538	0.00590808	0.11235	0.00556822	0.00851027	0.514455
cg20053158	0.00297498	0.008181	0.716906	-0.00116893	0.00462059	0.800811	0.00229701	0.00665571	0.730744
cg20053329	-0.000760786	0.00206837	0.713802	-0.000632881	0.00116821	0.589218	4.17936e-05	0.00168274	0.980236
cg20053366	-0.0427664	0.0337505	0.20811	0.0235153	0.0190621	0.220297	0.0285488	0.0274579	0.301024
cg20053381	0.00263529	0.00477465	0.58225	0.00210576	0.0026967	0.436763	-1.25524e-05	0.00388445	0.997428
cg20053399	-0.00864981	0.0317725	0.786009	0.015886	0.017945	0.378181	0.0172057	0.0258488	0.507211
cg20053447	-0.0092707	0.00999988	0.356162	0.00556769	0.00564789	0.326659	-0.000346469	0.00813547	0.966117
cg20053454	0.00392847	0.00399237	0.327542	-0.00558639	0.00225487	0.0149427	-0.00154511	0.00324802	0.63534
cg20053465	-0.0310338	0.0189733	0.105119	0.0102746	0.010716	0.340018	0.0276008	0.0154359	0.0768513
cg20053493	0.000914447	0.00678004	0.892989	-0.00377005	0.00382934	0.327285	-0.0041623	0.00551595	0.452303
cg20053517	-0.00665718	0.00893717	0.458122	0.00606171	0.00504767	0.232688	0.00257467	0.00727089	0.72402
cg20053540	-0.0173001	0.0205448	0.401801	0.0128646	0.0116036	0.270286	0.00167778	0.0167144	0.920248
cg20053572	0.0372736	0.020426	0.0710751	0.00247698	0.0115365	0.830441	-0.0256618	0.0166177	0.125752
cg20053609	-0.00938288	0.0137586	0.496869	-0.00135502	0.00777078	0.861931	0.0114686	0.0111934	0.308081
cg20053627	-0.0203159	0.0164019	0.218443	0.00915153	0.00926374	0.325641	0.0244351	0.0133439	0.0701124
cg20053637	0.00273764	0.00927288	0.768442	-0.000658549	0.00523728	0.900193	-0.00716379	0.00754402	0.344652
cg20053681	0.0105715	0.0131298	0.422683	0.00209074	0.00741567	0.778588	-0.0168765	0.0106819	0.117348
cg20053734	-0.0274615	0.0200666	0.174279	0.0247942	0.0113335	0.0310701	0.0341498	0.0163253	0.0390388
cg20053799	-0.00274825	0.00264871	0.302019	0.00228118	0.00149598	0.130511	0.00271465	0.00215487	0.210744
cg20053800	9.88104e-05	0.0123421	0.993629	-0.00192182	0.00697076	0.783361	0.00179915	0.010041	0.858166
cg20053821	-0.0119476	0.00924201	0.199138	0.00599609	0.00521984	0.253471	0.0111111	0.0075189	0.142678
cg20053829	0.000916207	0.00309481	0.767821	-0.00184772	0.00174794	0.293071	-0.000605408	0.00251781	0.810483
cg20053845	-0.00681432	0.0138145	0.622924	0.00108943	0.00780239	0.889241	0.0024733	0.0112389	0.826277
cg20053852	-0.0157244	0.0116221	0.179178	8.05742e-05	0.00656411	0.990231	0.0182481	0.00945524	0.0565052
cg20053878	0.0509429	0.0220303	0.022848	-0.0432583	0.0124426	0.000758468	-0.0264512	0.0179229	0.143196
cg20053885	-0.0382182	0.0293965	0.196618	0.00784785	0.016603	0.637494	0.0394707	0.0239157	0.102061
cg20053981	0.00105017	0.00241215	0.664253	-0.000107363	0.00136237	0.937348	-0.00123213	0.00196242	0.531555
cg20054074	0.00877682	0.025606	0.73251	0.0200838	0.0144622	0.168069	-0.0166065	0.0208319	0.427281
cg20054085	0.000382659	0.00296106	0.89744	-0.00136322	0.00167239	0.416974	-0.00069857	0.00240899	0.772441
cg20054111	0.00565736	0.00944534	0.550583	3.17017e-05	0.00533468	0.995271	-0.00460307	0.00768432	0.550541
cg20054122	0.00313795	0.0243339	0.897658	0.0102173	0.0137437	0.459007	-0.00640201	0.019797	0.747094
cg20054157	0.0135678	0.0266495	0.611814	-0.00312649	0.0150515	0.835879	-0.0186925	0.0216809	0.390702
cg20054209	0.0431848	0.0356854	0.229131	-0.0351809	0.0201549	0.0840281	-0.0398168	0.0290321	0.173359
cg20054226	0.0133726	0.0189031	0.480977	-0.00725934	0.0106764	0.498143	0.00377082	0.0153787	0.806817
cg20054248	0.00710337	0.0212078	0.738385	-0.00255393	0.0119781	0.8316	-0.00518534	0.0172537	0.764406
cg20054309	-0.00748442	0.0158386	0.637589	0.0152509	0.00894554	0.0913878	0.00273597	0.0128856	0.832292
cg20054385	-0.00497415	0.0114453	0.664806	0.00622033	0.00646424	0.338284	0.00711971	0.00931139	0.446333
cg20054392	-0.00496357	0.00471488	0.295047	0.00140208	0.00266294	0.59972	0.00256353	0.00383582	0.505505
cg20054394	0.000113072	0.0112505	0.992002	0.00220786	0.00635426	0.72899	-0.00554815	0.00915296	0.545811
cg20054412	-0.0410609	0.0281993	0.148563	0.0114224	0.0159268	0.474968	0.0363414	0.0229417	0.116399
cg20054420	0.000418898	0.0276965	0.987964	0.0194223	0.0156429	0.217346	0.00206054	0.0225327	0.927324
cg20054446	0.00241207	0.0212912	0.910033	-0.010419	0.0120252	0.38837	-0.00392662	0.0173216	0.821138
cg20054536	0.0242776	0.0250467	0.334784	0.0122086	0.0141462	0.390228	-0.012877	0.0203769	0.528898
cg20054540	0.00840999	0.00900313	0.352539	0.0036733	0.00508493	0.471775	-0.00919013	0.00732456	0.212572
cg20054656	-0.022403	0.0395252	0.572144	0.000885629	0.0223237	0.968435	-0.0122921	0.032156	0.703093
cg20054703	0.0113904	0.00530219	0.0341585	-0.00661494	0.00299465	0.0295102	-0.00637294	0.00431363	0.142777
cg20054731	0.00181237	0.0157626	0.908697	-0.00100025	0.00890266	0.910773	0.00141875	0.0128238	0.912133
cg20054739	-0.010799	0.0346636	0.756055	0.00149493	0.0195778	0.93929	0.0105013	0.0282008	0.710417
cg20054746	0.0552922	0.0249664	0.0291	-0.0109107	0.0141009	0.440938	-0.0433003	0.0203116	0.0355237
cg20054786	-0.00814404	0.0126002	0.51957	0.00261179	0.00711655	0.714409	0.0023972	0.010251	0.815589
cg20054812	0.00131857	0.00193665	0.497569	-3.82526e-05	0.00109381	0.972173	-0.00264375	0.00157557	0.0965409
cg20054852	-0.00786975	0.0171494	0.647327	-0.00646062	0.00968591	0.506332	0.00715248	0.013952	0.609351
cg20054872	-0.0531705	0.0188441	0.00578586	0.0173387	0.0106431	0.106501	0.0280154	0.0153308	0.0706836
cg20054880	0.00188482	0.00529999	0.722885	0.000906296	0.00299341	0.762712	-0.00126094	0.00431184	0.770571
cg20054910	0.00362071	0.0118829	0.761242	0.00344902	0.00671142	0.608477	-0.0169484	0.00966743	0.0827051
cg20054939	0.00419062	0.017321	0.809334	-0.0118591	0.00978285	0.228338	0.00572322	0.0140917	0.685524
cg20054982	-0.00407255	0.0100536	0.686299	0.00171291	0.00567823	0.763549	0.000658987	0.00817917	0.935949
cg20054983	0.0266503	0.0111543	0.0187978	-0.00491567	0.00629992	0.43711	-0.0212819	0.0090747	0.0210332
cg20055025	-0.0208765	0.022099	0.347144	0.0131233	0.0124814	0.295647	0.0123727	0.0179788	0.492961
cg20055056	0.0427612	0.0330763	0.199118	-0.00774184	0.0186813	0.679475	-0.0234074	0.0269095	0.386504
cg20055060	0.0265332	0.0297025	0.373887	-0.00934344	0.0167759	0.578826	-0.0082297	0.0241647	0.734159
cg20055101	0.0028744	0.0201241	0.886715	-0.0033827	0.011366	0.766627	0.00736821	0.0163721	0.653671
cg20055154	-0.00495936	0.00762626	0.51702	0.00489906	0.00430727	0.258147	0.00548613	0.00620439	0.378735
cg20055230	0.00691949	0.00582152	0.237467	-0.00581026	0.00328797	0.0803201	-0.00446693	0.00473614	0.34792
cg20055237	0.0493477	0.02939	0.096326	-0.0224857	0.0165994	0.178655	-0.0202737	0.0239105	0.398558
cg20055284	0.0269775	0.016653	0.108451	-0.00565312	0.00940554	0.5492	-0.00879805	0.0135482	0.517605
cg20055293	0.00276669	0.0105727	0.794115	-0.00772575	0.0059714	0.198778	0.0029625	0.00860147	0.73127
cg20055316	-0.0174487	0.0126493	0.170907	0.00426861	0.00714427	0.551561	0.0132375	0.0102909	0.20136
cg20055392	-0.00498596	0.0108421	0.646628	-0.000101216	0.00612356	0.986846	-0.00175975	0.00882066	0.842282
cg20055426	-0.00329227	0.00990297	0.740258	0.000789462	0.00559315	0.888043	0.0037639	0.00805663	0.641408
cg20055475	0.00641162	0.0109332	0.558933	-0.00223758	0.00617505	0.717864	-0.0111092	0.00889482	0.21466
cg20055548	0.0397861	0.0308991	0.200913	-0.0225279	0.0174517	0.199784	-0.0204797	0.0251382	0.417227
cg20055581	-0.0296648	0.0352427	0.401989	-0.00882548	0.0199049	0.658467	0.0222158	0.028672	0.440307
cg20055664	-0.000441726	0.0202752	0.982663	0.00145579	0.0114513	0.899099	-0.0116369	0.016495	0.482184
cg20055703	0.00482975	0.019188	0.801795	0.0081537	0.0108373	0.453629	-0.0108809	0.0156105	0.487438
cg20055760	0.00674908	0.00925363	0.467531	0.00953221	0.00522641	0.0712216	-0.00595974	0.00752836	0.430483
cg20055776	-0.00235801	0.0101876	0.81744	0.00290385	0.00575389	0.614919	0.00690196	0.00828816	0.407011
cg20055861	0.0280883	0.0292263	0.338887	-0.0216789	0.0165069	0.19214	-0.00341828	0.0237773	0.885983
cg20055924	0.0144111	0.0185373	0.438789	0.00299832	0.0104698	0.775192	-0.00695945	0.0150811	0.645486
cg20055940	0.0121581	0.0108911	0.267008	-0.00898824	0.00615126	0.147158	-0.00244676	0.00886055	0.783021
cg20055945	0.0326019	0.0257597	0.208651	-0.0130321	0.014549	0.372584	-0.0219863	0.020957	0.296705
cg20055965	0.00968068	0.0207206	0.641393	-0.0148543	0.0117029	0.207346	-0.0190664	0.0168574	0.260798
cg20055966	-0.0173168	0.0195163	0.377092	0.00706149	0.0110227	0.523258	0.0103467	0.0158776	0.51615
cg20055972	-0.0139736	0.0154954	0.369379	0.00804219	0.00875171	0.36039	0.000115417	0.0126064	0.992714
cg20056037	0.00420377	0.0214489	0.845024	0.00208478	0.0121143	0.863719	0.00483149	0.0174499	0.782458
cg20056038	-0.00687652	0.00956436	0.473868	0.00616605	0.00540191	0.256461	0.00339521	0.00778115	0.663552
cg20056047	-0.00697952	0.00726672	0.339179	-0.00347053	0.00410421	0.399835	0.0085515	0.00591189	0.15123
cg20056054	-0.0122487	0.0137634	0.375674	-0.00322545	0.00777348	0.6791	0.00860682	0.0111973	0.443948
cg20056076	-0.00247256	0.00934136	0.791804	-0.00129981	0.00527596	0.805915	0.00157635	0.00759973	0.836111
cg20056133	-0.00489376	0.00666414	0.464494	-0.000143656	0.00376388	0.969632	0.00220987	0.00542166	0.684456
cg20056186	0.000993599	0.00437758	0.820916	0.000363842	0.00247244	0.883308	0.00253947	0.00356141	0.477507
cg20056212	-0.0188691	0.0275313	0.49473	0.00625323	0.0155495	0.68845	0.00546778	0.0223983	0.807651
cg20056213	0.00907064	0.0314945	0.773949	-0.0208562	0.0177879	0.243843	-0.0131712	0.0256226	0.608376
cg20056242	0.00195187	0.00319267	0.542378	0.000494762	0.00180321	0.784371	-0.00103913	0.00259742	0.68998
cg20056298	-0.0221064	0.0227862	0.334352	0.0014666	0.0128695	0.909503	0.00706349	0.0185379	0.704005
cg20056324	0.00166315	0.00853939	0.845982	0.00200373	0.00482301	0.678719	-0.00399911	0.00694728	0.56618
cg20056341	0.00580653	0.00956494	0.545212	0.00350972	0.00540223	0.51742	-0.00296	0.00778162	0.704484
cg20056362	-0.00801962	0.0194294	0.680686	-0.00237196	0.0109736	0.829319	0.0147556	0.0158069	0.352862
cg20056542	-0.00742019	0.0117954	0.530763	-0.00587519	0.00666198	0.37999	0.00747035	0.00959622	0.438169
cg20056593	-0.0857808	0.0350876	0.0162805	0.0399288	0.0198173	0.0466603	0.0642704	0.0285457	0.0265875
cg20056602	-0.003381	0.0135075	0.802875	-0.00357985	0.00762898	0.639938	0.00368948	0.0109891	0.737785
cg20056634	0.0631431	0.0408694	0.12557	-0.0483676	0.0230828	0.0387141	-0.0505404	0.0332496	0.131723
cg20056648	-0.0265218	0.0169808	0.121542	0.0121783	0.00959068	0.207162	0.012463	0.0138149	0.369192
cg20056654	0.0071809	0.0281214	0.798985	0.0178698	0.0158828	0.263294	-0.0052032	0.0228783	0.820564
cg20056908	0.00850639	0.00796232	0.287996	-0.0079755	0.00449708	0.079255	-0.0121893	0.0064778	0.0628443
cg20056914	0.00186348	0.00236347	0.432337	-0.00140649	0.00133488	0.294638	-0.000241291	0.00192282	0.900394
cg20056922	-0.016707	0.0110319	0.133136	0.00390625	0.00623076	0.532164	0.0116334	0.00897508	0.197954
cg20056949	-0.0170809	0.0499763	0.733248	0.0203808	0.0282264	0.471984	0.00545838	0.0406586	0.893481
cg20056997	0.00712038	0.0259853	0.784649	-0.00662256	0.0146764	0.652814	-0.00595819	0.0211405	0.778662
cg20057060	-0.0155892	0.0131327	0.238075	0.0079344	0.00741728	0.287373	0.0101156	0.0106842	0.346078
cg20057066	-0.00158839	0.00469714	0.735965	-0.00149771	0.00265292	0.573668	0.000879012	0.00382139	0.818553
cg20057076	0.00488627	0.0121165	0.687626	-0.00140762	0.00684336	0.837459	-0.0108331	0.00985749	0.274474
cg20057113	0.00313457	0.011048	0.777221	0.0121511	0.00623985	0.0543559	-0.00534547	0.00898816	0.553399
cg20057198	-0.060523	0.0659115	0.360744	-0.0368863	0.0372265	0.324194	0.0318254	0.0536227	0.55421
cg20057308	-0.0107421	0.0111526	0.337822	0.00837747	0.00629896	0.186613	0.00299584	0.00907331	0.741967
cg20057380	-0.0125232	0.0190256	0.511933	0.0077798	0.0107455	0.470789	0.00633828	0.0154784	0.683072
cg20057398	-0.00563346	0.0111027	0.613018	-0.00606771	0.00627075	0.335616	0.00032884	0.00903268	0.971033
cg20057475	0.00443068	0.00858531	0.606963	-0.00214078	0.00484894	0.659828	0.00203379	0.00698464	0.771529
cg20057595	0.00202823	0.00956415	0.832496	0.00252181	0.00540179	0.641646	-0.00759556	0.00778098	0.331384
cg20057630	0.00389243	0.015262	0.799226	-0.000579896	0.0086199	0.946501	-0.00654372	0.0124165	0.599372
cg20057676	0.00800578	0.00524839	0.130386	-0.00220189	0.00296427	0.459372	-0.00539933	0.00426986	0.209042
cg20057742	0.0036701	0.00426551	0.391661	-0.003879	0.00240914	0.110588	-0.00216063	0.00347024	0.534982
cg20057782	-0.0288775	0.0214986	0.182301	0.018771	0.0121423	0.125349	0.0205845	0.0174904	0.242085
cg20057830	0.00268182	0.0104686	0.798352	0.000830649	0.00591264	0.888564	-0.00325406	0.00851684	0.703234
cg20057831	-0.0025171	0.00359127	0.485029	-0.00171598	0.00202833	0.399611	0.00341447	0.0029217	0.245376
cg20057853	0.00756325	0.00636576	0.23766	-0.00352215	0.00359535	0.329675	-0.00380389	0.00517891	0.464399
cg20057935	0.0439897	0.024324	0.0735972	-0.0133863	0.0137381	0.332261	-0.0223432	0.019789	0.261624
cg20058022	0.000953464	0.0217013	0.965045	0.00771563	0.0122568	0.530489	-0.0206946	0.0176553	0.243979
cg20058050	-0.0626913	0.0429654	0.147732	0.0396955	0.0242666	0.105088	0.0530911	0.0349548	0.132019
cg20058057	-0.00804699	0.0328247	0.806852	-5.5113e-05	0.0185392	0.997634	0.0124192	0.0267047	0.642923
cg20058061	-0.0102376	0.00786866	0.196287	0.00214102	0.00444418	0.631051	0.00585075	0.0064016	0.362985
cg20058097	-0.00472471	0.00848923	0.579101	-0.000714073	0.00479468	0.881915	0.0053567	0.00690648	0.43985
cg20058103	-0.00656792	0.0347874	0.850639	0.00679566	0.0196478	0.730179	0.0125393	0.0283015	0.658698
cg20058187	0.0205001	0.0476223	0.667797	0.001418	0.0268969	0.958062	-0.00355889	0.0387435	0.926998
cg20058193	-0.00019984	0.00289329	0.945075	-0.00217998	0.00163412	0.185282	0.00126048	0.00235386	0.593521
cg20058276	0.0293088	0.0252777	0.249081	-0.00259598	0.0142767	0.856089	-0.0320971	0.0205649	0.1218
cg20058308	0.00549281	0.0260294	0.833308	-0.0101661	0.0147013	0.49088	-0.0125836	0.0211764	0.553728
cg20058318	-0.00942734	0.00881624	0.287555	-0.000645864	0.00497937	0.897063	0.0133522	0.00717252	0.0656604
cg20058389	0.0077236	0.00721417	0.286972	-0.00259497	0.00407453	0.525691	-0.00398054	0.00586914	0.499234
cg20058441	0.0115132	0.0361418	0.750742	0.0134777	0.0204127	0.510637	-0.000118763	0.0294034	0.996785
cg20058506	0.0293132	0.0251811	0.247211	-0.000635389	0.0142222	0.964457	-0.0336537	0.0204863	0.103641
cg20058599	0.0291398	0.0301923	0.336851	-0.0267611	0.0170525	0.119792	-0.0326103	0.0245632	0.187392
cg20058611	-0.00774698	0.00906309	0.394756	0.000757774	0.00511879	0.882617	0.00821858	0.00737334	0.267733
cg20058667	0.00220088	0.00412264	0.594653	-0.00194158	0.00232845	0.406393	-0.000377055	0.003354	0.910721
cg20058687	-0.0188343	0.0239325	0.433195	0.0095939	0.0135169	0.479533	0.0133388	0.0194704	0.494909
cg20058691	-0.0075931	0.0255905	0.767311	0.0184212	0.0144534	0.205491	0.016741	0.0208193	0.423279
cg20058744	0.0305647	0.0378921	0.421835	0.0023249	0.0214013	0.913715	-0.00679929	0.0308274	0.825894
cg20058776	-0.00202464	0.010317	0.844827	0.00408992	0.005827	0.484411	0.00168525	0.00839348	0.841286
cg20058799	-0.00777199	0.0102273	0.449123	-0.00269245	0.00577633	0.642165	0.000494055	0.00832049	0.952772
cg20058848	-0.000901753	0.0136556	0.947484	-0.0103352	0.00771262	0.183334	0.0089834	0.0111096	0.420695
cg20058859	-0.0458611	0.0314054	0.147408	0.0353441	0.0177376	0.0490862	0.0350802	0.0255501	0.172887
cg20058872	0.00688486	0.0120004	0.567472	0.00568047	0.00677777	0.404012	-0.00159457	0.00976301	0.870597
cg20058937	-0.00335023	0.0400239	0.933461	-0.016662	0.0226053	0.462833	-0.00511055	0.0325618	0.875607
cg20058938	-0.0164724	0.0351301	0.640184	0.0180395	0.0198413	0.365481	0.0140955	0.0285803	0.622982
cg20058999	0.000839365	0.0143578	0.953501	0.00581974	0.0081092	0.474667	-0.00306179	0.0116809	0.793779
cg20059080	-0.025306	0.0169864	0.139494	0.00177052	0.00959386	0.853966	0.0135943	0.0138194	0.327682
cg20059140	0.00272403	0.0120548	0.821694	0.00200982	0.00680848	0.76847	-0.00214349	0.00980724	0.827446
cg20059151	0.0126501	0.015233	0.408308	-0.0116956	0.00860351	0.177142	-0.00155456	0.0123929	0.900432
cg20059197	-0.0319864	0.0140224	0.0247082	0.00291285	0.00791981	0.71382	0.0293933	0.0114081	0.011471
cg20059249	0.00068511	0.0137676	0.960413	-0.0116624	0.00777586	0.136877	0.00849865	0.0112007	0.449817
cg20059312	-0.014116	0.00751184	0.0631938	0.00684938	0.00424265	0.109654	0.00755099	0.00611131	0.21957
cg20059337	0.0190958	0.0277011	0.492231	-0.0293031	0.0156454	0.0640559	-0.0153404	0.0225364	0.49767
cg20059364	-0.0157129	0.0200494	0.435101	0.00762624	0.0113238	0.502233	0.0165102	0.0163113	0.313939
cg20059377	-0.0147828	0.0227302	0.516984	-0.00214958	0.0128379	0.867369	0.00320347	0.0184923	0.862826
cg20059407	0.0157234	0.0256348	0.541059	-0.00828766	0.0144784	0.568352	-0.0143028	0.0208554	0.494455
cg20059425	0.00499433	0.00388278	0.201377	-0.00206758	0.00219298	0.348091	-0.00433862	0.00315886	0.172739
cg20059427	-0.00931526	0.0347437	0.789175	0.00169195	0.0196231	0.931466	0.0108593	0.0282659	0.701676
cg20059447	-0.027107	0.0122444	0.0291591	0.00823512	0.00691557	0.236605	0.0152287	0.0099615	0.129547
cg20059480	-0.00137748	0.0176747	0.938039	-0.000139361	0.00998256	0.98889	0.00144376	0.0143793	0.920228
cg20059511	0.00320686	0.00203602	0.118465	-0.000931248	0.00114994	0.420002	-0.00159514	0.00165642	0.337914
cg20059597	0.0022279	0.0174233	0.898515	0.012377	0.00984062	0.211471	-0.00246736	0.0141749	0.862173
cg20059675	-0.0118173	0.0403546	0.770265	0.0170076	0.0227921	0.457329	0.00497378	0.0328308	0.879895
cg20059697	-0.0214185	0.0203155	0.29434	0.00231014	0.0114741	0.840854	0.0210415	0.0165278	0.205996
cg20059748	-0.0221683	0.0174014	0.205699	0.0106472	0.00982822	0.28132	0.00743522	0.014157	0.600633
cg20059832	-0.00972737	0.0106956	0.365332	0.00788284	0.00604084	0.194975	0.00607402	0.0087015	0.486804
cg20059876	-0.00901463	0.0138148	0.515584	0.000560182	0.00780253	0.942911	0.00239388	0.0112391	0.831773
cg20059881	-0.00158253	0.0111501	0.887427	0.00114487	0.00629755	0.856118	0.0087797	0.00907128	0.335499
cg20059914	-0.0184795	0.01217	0.132122	0.00933106	0.00687356	0.177731	0.0163825	0.00990099	0.101198
cg20059928	0.0104226	0.0239231	0.664032	-0.00399137	0.0135116	0.768311	-0.00230082	0.0194628	0.906138
cg20059982	-0.00125243	0.0441884	0.977446	0.0134956	0.0249574	0.589911	0.0134254	0.0359498	0.709622
cg20060019	0.0156672	0.00814064	0.0571833	-0.0048633	0.00459779	0.292772	-0.0129728	0.00662287	0.0529805
cg20060080	0.0222811	0.0134684	0.101259	-0.0162563	0.00760686	0.0350827	-0.0154358	0.0109573	0.162082
cg20060108	0.00250808	0.0204478	0.90263	-0.00623141	0.0115488	0.590717	-0.00740531	0.0166355	0.657191
cg20060109	0.000220401	0.0143771	0.9878	-1.76333e-05	0.0081201	0.998272	-0.00353564	0.0116966	0.763079
cg20060185	0.000578852	0.00900857	0.948897	-0.00341419	0.005088	0.503782	0.0039033	0.00732899	0.595527
cg20060206	0.00648094	0.00747623	0.388129	-0.00747016	0.00422254	0.0799857	-0.00424868	0.00608234	0.486502
cg20060216	0.00597424	0.0274316	0.828048	-0.00941337	0.0154932	0.544871	0.00646461	0.0223171	0.772681
cg20060226	0.0112393	0.0238274	0.638192	-0.0141446	0.0134576	0.295823	0.00413175	0.0193849	0.831659
cg20060268	0.000746155	0.0185155	0.967937	0.00472319	0.0104575	0.652514	0.00642036	0.0150634	0.670881
cg20060284	0.00109878	0.0136176	0.935854	0.00173966	0.00769113	0.821524	0.00133088	0.0110787	0.904626
cg20060287	0.00644433	0.0177949	0.718023	0.00566722	0.0100505	0.574126	0.000746884	0.0144771	0.95896
cg20060356	0.00714128	0.0433299	0.869432	-0.017429	0.0244725	0.478042	0.00741548	0.0352514	0.833823
cg20060394	0.0175923	0.0153426	0.254324	-0.00576992	0.00866541	0.507067	-0.00893837	0.012482	0.475634
cg20060396	-0.00203049	0.00872573	0.816478	0.00619743	0.00492825	0.21155	-0.00146667	0.00709888	0.836747
cg20060398	-0.0512359	0.0380545	0.181286	0.0312655	0.021493	0.148953	0.0506692	0.0309595	0.104916
cg20060445	0.00573374	0.022809	0.802046	0.00549491	0.0128824	0.670647	-0.00305046	0.0185564	0.869764
cg20060451	0.00113649	0.00377969	0.764294	-0.00195783	0.00213475	0.36133	0.00243621	0.00307499	0.430119
cg20060452	0.000925689	0.00273157	0.735421	-0.000962228	0.00154278	0.534275	-0.00100584	0.00222229	0.651826
cg20060470	-0.00489284	0.00973732	0.616455	0.00930863	0.00549959	0.0937081	0.00269576	0.00792187	0.734364
cg20060474	-0.0148132	0.0144377	0.307415	0.00223446	0.00815436	0.784646	0.00849531	0.0117459	0.471245
cg20060598	-0.0139307	0.0272785	0.61072	-0.00234227	0.0154068	0.879477	0.0158657	0.0221926	0.476365
cg20060630	0.00905209	0.0113581	0.427394	-0.00386547	0.006415	0.548188	-0.0102129	0.00924046	0.271764
cg20060632	-0.0373397	0.0339059	0.273474	0.0145192	0.0191499	0.450158	0.0163638	0.0275843	0.554395
cg20060655	0.00881861	0.00738413	0.235257	-0.00338318	0.00417052	0.41921	-0.0111499	0.00600741	0.0664551
cg20060666	0.0308229	0.0241846	0.205506	-0.006075	0.0136594	0.657481	-0.017922	0.0196756	0.364597
cg20060672	-0.00852783	0.0174345	0.625838	-0.00281341	0.00984691	0.7757	0.0157326	0.0141839	0.270067
cg20060685	-0.00716698	0.0116937	0.541368	0.000449466	0.00660456	0.945881	0.00111613	0.00951351	0.906846
cg20060719	0.0037571	0.00411584	0.363567	-0.00270583	0.00232461	0.247253	-0.00269658	0.00334847	0.422586
cg20060759	0.00917499	0.0118092	0.43907	0.00157768	0.00666981	0.813507	0.00346	0.0096075	0.719521
cg20060818	-0.00103691	0.0220109	0.962522	-0.00487825	0.0124317	0.695611	0.00322688	0.0179072	0.857367
cg20060846	0.00463277	0.0150249	0.758478	-0.00392834	0.00848599	0.644447	-0.00228832	0.0122236	0.851887
cg20060928	0.00335948	0.0134737	0.803623	-0.0051548	0.00760988	0.49976	0.000520256	0.0109616	0.962242
cg20061010	-0.0544015	0.0238015	0.0244301	0.0224514	0.013443	0.0980867	0.0408139	0.0193639	0.037606
cg20061020	-0.0164955	0.0152858	0.283175	0.0182144	0.00863337	0.0374263	0.00895462	0.0124359	0.4732
cg20061047	-0.0130528	0.00850092	0.127895	0.0102825	0.00480128	0.0347032	0.00989829	0.00691598	0.155549
cg20061155	0.00996461	0.00754295	0.189561	-0.00245119	0.00426023	0.566362	-0.00732897	0.00613662	0.235243
cg20061296	0.0292276	0.0236418	0.219314	-0.0079265	0.0133528	0.554133	-0.0164698	0.0192339	0.393927
cg20061318	-0.00655412	0.00749328	0.383894	-0.00895175	0.00423217	0.0369516	0.00568512	0.00609621	0.353336
cg20061347	-0.0214054	0.0129718	0.102114	0.0132355	0.0073264	0.0739012	0.00770668	0.0105533	0.466971
cg20061364	0.00568935	0.0236852	0.810672	-0.0105834	0.0133773	0.430768	0.00454646	0.0192693	0.813969
cg20061371	-0.00167498	0.0120384	0.889628	-0.000844075	0.00679922	0.901456	0.00232085	0.0097939	0.813176
cg20061378	-0.00131854	0.00908049	0.884847	-0.00120144	0.00512862	0.815271	0.00119256	0.00738749	0.872087
cg20061478	0.00434146	0.0137316	0.75255	-0.00809905	0.00775555	0.29892	0.0025057	0.0111714	0.822994
cg20061548	-0.0180096	0.040985	0.661325	-0.000645852	0.0231482	0.977798	-0.0106142	0.0333437	0.750913
cg20061654	-0.0251326	0.0349653	0.473984	0.0145749	0.0197483	0.462256	0.0405338	0.0284463	0.157356
cg20061676	-0.00306811	0.0167472	0.855019	0.00224824	0.00945877	0.812619	0.00580482	0.0136248	0.671008
cg20061689	0.000910024	0.00217041	0.675924	0.00107174	0.00122584	0.384098	-0.00100717	0.00176575	0.569719
cg20061722	-0.00150193	0.00321737	0.641665	0.00209339	0.00181716	0.252117	-0.00247419	0.00261752	0.346859
cg20061770	-0.00414746	0.00695355	0.552248	-0.00167182	0.00392733	0.671268	0.00951672	0.00565711	0.0957023
cg20061790	-0.0248382	0.0480468	0.606351	0.0165591	0.0271366	0.543133	0.0178874	0.0390888	0.648246
cg20061803	0.00721339	0.0108378	0.507245	-0.00613624	0.00612113	0.318586	-0.00365183	0.00881716	0.679653
cg20061812	0.0124885	0.0123001	0.312451	-0.0131758	0.00694701	0.0608242	-0.00855073	0.0100068	0.394916
cg20061837	-0.0321699	0.0287166	0.265343	0.0133652	0.016219	0.411915	0.0245391	0.0233626	0.296137
cg20061862	-0.00157108	0.00325289	0.630187	-0.00146106	0.00183722	0.428387	0.00152247	0.00264641	0.56641
cg20061873	-0.0128355	0.0100171	0.203092	0.00775754	0.00565764	0.173456	0.00593142	0.00814952	0.468456
cg20061882	0.0134645	0.0116867	0.252073	0.00153719	0.00660058	0.816335	0.000182817	0.00950778	0.984698
cg20061890	0.0208592	0.0221433	0.348503	-0.00534692	0.0125064	0.669929	-0.0250258	0.0180148	0.167927
cg20061931	-0.00462894	0.00507325	0.363786	-0.00147429	0.00286535	0.608045	0.00129516	0.00412738	0.754342
cg20061971	-0.00920346	0.0159501	0.565251	0.00813553	0.00900852	0.368691	0.00813595	0.0129763	0.532126
cg20062050	0.0111635	0.0124902	0.37363	-0.00601249	0.0070544	0.396124	-0.00797895	0.0101615	0.434222
cg20062057	-0.0115595	0.0279599	0.680193	0.0123057	0.0157916	0.437705	0.0283427	0.022747	0.215735
cg20062061	-0.018384	0.010192	0.0743409	0.00713443	0.00575641	0.218161	0.00433926	0.0082918	0.601933
cg20062097	0.000473701	0.00328798	0.88574	0.00333272	0.00185703	0.075793	-0.00208078	0.00267496	0.438517
cg20062116	0.0154233	0.0313131	0.62343	-0.000282166	0.0176855	0.987303	0.00351962	0.0254749	0.890397
cg20062122	0.0235418	0.0142406	0.101501	0.00100705	0.00804303	0.900616	-0.0173998	0.0115855	0.136351
cg20062142	-0.0287995	0.0235202	0.223714	-0.00267009	0.0132841	0.841116	0.0194162	0.019135	0.312749
cg20062300	0.0134228	0.0138179	0.333734	-0.0125264	0.00780426	0.111695	-0.0122254	0.0112416	0.279477
cg20062301	0.0137455	0.0104471	0.191334	-0.00532865	0.00590045	0.368691	-0.0166704	0.00849927	0.0526711
cg20062305	0.0128372	0.0246374	0.603509	0.000814592	0.0139151	0.953437	0.00871197	0.0200439	0.664776
cg20062401	0.00183684	0.00333492	0.583031	0.00046327	0.00188355	0.806231	-0.0026688	0.00271315	0.327708
cg20062413	0.0114041	0.0143516	0.428754	-0.00974535	0.00810574	0.232153	-0.00596948	0.0116759	0.610315
cg20062448	0.0164126	0.0217947	0.453221	-0.00976687	0.0123095	0.429438	-0.00585688	0.0177312	0.741867
cg20062458	0.00458328	0.00402702	0.257841	-0.00226274	0.00227444	0.322258	-0.00183286	0.00327621	0.577134
cg20062492	-0.0383241	0.0166692	0.0236226	0.0202235	0.00941469	0.0341729	0.0153957	0.0135613	0.259035
cg20062581	0.00525276	0.0100871	0.603723	0.00397224	0.00569716	0.487308	-0.00441501	0.00820645	0.591802
cg20062681	-0.0159238	0.0607581	0.793806	0.0274102	0.0343159	0.42636	0.0113767	0.0494302	0.818449
cg20062691	0.0109693	0.028693	0.703069	-0.00175901	0.0162057	0.913787	0.00886097	0.0233434	0.70507
cg20062737	0.0073193	0.010961	0.505859	0.00333784	0.00619074	0.590994	-0.0025844	0.00891743	0.772571
cg20062762	0.0254286	0.022151	0.253776	-0.00752485	0.0125108	0.548915	-0.00850196	0.0180211	0.638133
cg20062806	-0.00317655	0.00497068	0.524276	-0.000712666	0.00280742	0.800143	0.000309185	0.00404393	0.939212
cg20062893	0.0112463	0.0108554	0.30275	-0.00866944	0.0061311	0.160528	-0.00905632	0.00883152	0.307674
cg20062978	-0.00609292	0.0232839	0.794118	0.00289551	0.0131507	0.826189	0.00227202	0.0189428	0.904775
cg20063054	-0.0189577	0.0141465	0.183314	0.0139211	0.0079899	0.0845858	0.00378158	0.011509	0.743178
cg20063095	-0.0237734	0.0304868	0.437392	-0.00210775	0.0172188	0.902825	-0.00595045	0.0248028	0.8109
cg20063106	0.00878697	0.0282665	0.756566	-0.0101205	0.0159648	0.527606	-0.00712293	0.0229964	0.757416
cg20063125	0.00449784	0.00565988	0.428716	0.00381033	0.00319667	0.236152	-0.0019753	0.00460463	0.668879
cg20063141	0.00953686	0.00526	0.072879	0.00124924	0.00297083	0.67504	-0.00723082	0.00427931	0.0942612
cg20063170	-0.00306408	0.00547808	0.57721	0.000394456	0.00309399	0.898813	0.00159096	0.00445673	0.721875
cg20063214	-0.00231922	0.0411276	0.955145	0.0212548	0.0232287	0.362423	-0.00141001	0.0334596	0.966472
cg20063241	-0.000297227	0.023	0.989716	-0.00393395	0.0129903	0.762655	0.0118379	0.0187118	0.528438
cg20063270	-0.0311981	0.0387576	0.422795	-0.00114618	0.0218901	0.958348	0.00257865	0.0315315	0.934988
cg20063333	0.0225443	0.0248372	0.366272	-0.00186603	0.0140279	0.894448	-0.0225569	0.0202064	0.267013
cg20063336	-0.00018869	0.0085649	0.982468	0.00838599	0.00483741	0.0861398	-0.00485388	0.00696803	0.487706
cg20063407	0.0590009	0.0233712	0.0131914	-0.0279508	0.0131999	0.036749	-0.0522722	0.0190138	0.00711441
cg20063450	0.0328711	0.0376649	0.384946	-0.00738326	0.021273	0.729281	-0.022763	0.0306426	0.459346
cg20063462	0.0272444	0.014528	0.0637286	-0.0200172	0.00820534	0.0165044	-0.0211628	0.0118194	0.0764586
cg20063630	-0.0197053	0.0170233	0.24986	0.00227261	0.00961466	0.813639	0.0168198	0.0138494	0.227482
cg20063640	0.00938502	0.0174108	0.591087	0.0132263	0.00983357	0.181726	-0.0107996	0.0141647	0.447636
cg20063650	0.00298334	0.021699	0.890928	0.00153884	0.0122555	0.900335	-0.00431693	0.0176534	0.807325
cg20063728	-0.00864514	0.0135893	0.526146	0.00442114	0.00767516	0.565914	0.000804343	0.0110557	0.94215
cg20063764	-0.0101967	0.00755845	0.180431	0.00981243	0.00426897	0.0236551	0.00776314	0.00614923	0.20978
cg20063806	0.0170806	0.00818407	0.0394783	0.00657609	0.00462232	0.158004	-0.0153223	0.0066582	0.023495
cg20063837	0.000899483	0.0036813	0.80748	0.00163063	0.00207918	0.434776	-0.00192313	0.00299495	0.522292
cg20063884	-0.0485539	0.0253034	0.0579104	0.0205399	0.0142912	0.153835	0.0328005	0.0205857	0.114299
cg20063906	0.000404421	0.00913066	0.964761	-0.00658681	0.00515696	0.204526	0.00173153	0.00742831	0.816171
cg20063934	0.000184827	0.0164863	0.991078	0.00774541	0.00931136	0.407531	-0.013493	0.0134125	0.316894
cg20063954	0.0114626	0.0238521	0.631893	-0.00975759	0.0134715	0.4706	-0.0200384	0.019405	0.304315
cg20063963	-0.0372401	0.0182981	0.0445313	0.0172617	0.0103347	0.0980561	0.0193052	0.0148865	0.197736
cg20063965	-0.00453528	0.0163033	0.781458	-0.000466365	0.00920801	0.959709	-0.00327449	0.0132636	0.80552
cg20064002	-0.00499454	0.0257285	0.84648	-0.00983977	0.0145313	0.499911	-0.00383181	0.0209316	0.855126
cg20064008	-0.00118865	0.00910678	0.89642	0.00582145	0.00514347	0.260474	-0.00144182	0.00740888	0.846103
cg20064047	0.00082333	0.00183613	0.65485	-0.00025925	0.00103704	0.803118	-0.000875447	0.00149379	0.559185
cg20064106	0.00100749	0.00677243	0.882046	-0.000967545	0.00382504	0.800836	-7.98239e-05	0.00550975	0.98847
cg20064118	0.0296107	0.0269261	0.274156	-0.000590299	0.0152077	0.969116	-0.0114209	0.0219059	0.60329
cg20064120	0.00132736	0.0197733	0.946616	0.0135434	0.0111678	0.228155	-0.0102241	0.0160867	0.526541
cg20064139	0.00275885	0.00935815	0.768765	-0.00145049	0.00528544	0.784331	-0.00200907	0.00761339	0.792421
cg20064206	-0.0302047	0.0261489	0.250858	0.011544	0.0147688	0.436307	0.0026999	0.0212736	0.899269
cg20064269	-0.0104762	0.0172927	0.546038	-0.00168972	0.00976685	0.863004	0.00993771	0.0140686	0.481631
cg20064307	0.0345606	0.0261468	0.189315	-0.0264987	0.0147676	0.0758352	-0.0284617	0.0212719	0.183994
cg20064370	0.0145218	0.0141605	0.307646	-0.00788848	0.00799781	0.326401	-0.0139737	0.0115204	0.228065
cg20064422	-0.000244183	0.0232258	0.991633	0.00179103	0.0131178	0.891679	-0.00215221	0.0188955	0.909549
cg20064452	0.0151407	0.0494388	0.760063	0.0169625	0.0279228	0.544939	-0.00693674	0.0402212	0.863428
cg20064455	0.00938995	0.00495335	0.0609492	-0.00282535	0.00279763	0.315027	-0.00619697	0.00402983	0.127327
cg20064459	0.00913653	0.0478126	0.84885	0.0199122	0.0270043	0.462659	0.0210147	0.0388983	0.590253
cg20064462	0.023185	0.0279257	0.40842	-0.00362205	0.0157723	0.818845	-0.00288011	0.0227191	0.899382
cg20064521	-0.00868099	0.0144439	0.549217	0.00350676	0.00815783	0.668238	0.00225957	0.0117509	0.847914
cg20064558	-0.0111117	0.0236741	0.639853	-0.00268331	0.013371	0.841364	0.0132954	0.0192602	0.491636
cg20064569	0.00278452	0.00399048	0.48696	-0.000773462	0.0022538	0.732197	0.000508353	0.00324648	0.875893
cg20064577	-0.0190527	0.0126316	0.134687	0.00395659	0.00713427	0.580439	0.0146562	0.0102765	0.156994
cg20064582	0.0219308	0.0193592	0.260048	-0.0136814	0.010934	0.213816	-0.00780097	0.0157498	0.621494
cg20064587	-0.0105824	0.01231	0.392076	0.0147056	0.00695263	0.0369564	-0.00295181	0.0100149	0.768814
cg20064693	-0.00284485	0.0106683	0.790289	0.00238193	0.00602541	0.69347	-0.00172255	0.00867928	0.843091
cg20064704	0.00239003	0.0106965	0.823658	0.00118673	0.00604133	0.844677	0.00224682	0.00870221	0.796802
cg20064820	0.0102126	0.0106043	0.337884	0.00153765	0.00598925	0.797921	-0.0156503	0.00862718	0.072727
cg20064830	0.00857375	0.00840585	0.310252	0.00335566	0.00474758	0.48136	-0.00432259	0.00683864	0.528804
cg20064848	-0.0422056	0.0370403	0.257293	0.0225712	0.0209202	0.283272	0.0398448	0.0301344	0.189168
cg20064905	0.00795078	0.0190752	0.677728	-0.0064886	0.0107736	0.548387	-0.00731732	0.0155188	0.638322
cg20064928	-0.000752879	0.00680277	0.912102	0.000132122	0.00384217	0.972638	0.000253551	0.00553444	0.963552
cg20065005	0.0253955	0.0186113	0.175528	-0.0028585	0.0105116	0.786242	-0.0229887	0.0151414	0.132165
cg20065014	-0.0104713	0.0148592	0.482668	0.00308128	0.00839239	0.714298	0.00842336	0.0120888	0.487583
cg20065057	0.0223484	0.0160345	0.16654	-0.0110145	0.00905622	0.226817	-0.0136326	0.013045	0.298573
cg20065088	0.00324147	0.0149411	0.828699	0.00842921	0.00843869	0.320315	-0.00191429	0.0121555	0.875188
cg20065117	0.0193347	0.011633	0.099697	0.00057784	0.00657025	0.930098	-0.0144372	0.00946409	0.130363
cg20065153	0.0125548	0.0179062	0.484874	0.00137419	0.0101133	0.892195	-0.00883487	0.0145677	0.545605
cg20065175	-0.00880676	0.00929656	0.345809	0.00719501	0.00525065	0.173722	0.00838515	0.00756328	0.270288
cg20065216	0.013698	0.0108896	0.211417	-0.00177032	0.00615039	0.774079	-0.0169392	0.00885931	0.0587937
cg20065217	0.0201429	0.0213663	0.348131	0.000522949	0.0120676	0.965523	-0.0104505	0.0173827	0.549092
cg20065245	0.0120254	0.0507411	0.813155	-0.0321804	0.0286584	0.264224	-0.0177852	0.0412808	0.667535
cg20065266	-0.0107019	0.0100173	0.287991	0.00759913	0.00565772	0.182328	0.00322204	0.00814964	0.693437
cg20065282	-0.0041197	0.0163134	0.801157	0.00194282	0.00921375	0.833434	-0.00233965	0.0132719	0.860433
cg20065366	0.0268284	0.017146	0.120875	-0.00723712	0.00968397	0.456654	-0.0142692	0.0139492	0.308854
cg20065449	0.0280634	0.0165958	0.0940149	-0.0210327	0.00937321	0.0270878	-0.0258021	0.0135016	0.0589215
cg20065452	-0.0679143	0.034421	0.0513066	0.0274471	0.0194408	0.161168	0.0244553	0.0280034	0.384636
cg20065463	-0.0345066	0.0249148	0.169202	0.00784293	0.0140718	0.578558	0.025267	0.0202696	0.215537
cg20065465	0.0012461	0.0129923	0.923787	0.000980493	0.00733801	0.893978	-0.0109455	0.01057	0.302972
cg20065512	0.0570001	0.0628895	0.366972	0.0229907	0.0355197	0.518973	-0.02278	0.0511642	0.657132
cg20065520	-0.0137607	0.0180559	0.447822	0.00708652	0.0101979	0.488762	0.00551834	0.0146895	0.707977
cg20065569	-0.000320251	0.0173151	0.985281	0.000879845	0.00977948	0.928496	-0.00919572	0.0140868	0.515421
cg20065630	-0.0157348	0.034538	0.649699	0.0152284	0.0195069	0.43688	0.0144093	0.0280986	0.609236
cg20065681	-0.00259983	0.00273709	0.344523	0.00132588	0.00154589	0.393163	0.001247	0.00222677	0.576755
cg20065705	-0.0188454	0.0192238	0.329344	-0.00156105	0.0108575	0.885973	0.000316556	0.0156397	0.983893
cg20065718	0.00140387	0.00254861	0.582999	-0.000324936	0.00143944	0.821876	-0.000103769	0.00207344	0.960187
cg20065768	-0.0115091	0.0128371	0.372156	0.0105437	0.00725035	0.149075	0.0138038	0.0104437	0.189337
cg20065798	0.00999832	0.00362405	0.00692148	-0.00268485	0.00204685	0.192686	-0.00705021	0.00294837	0.0187017
cg20065832	-0.0162543	0.0171309	0.345042	0.000342013	0.00967546	0.971874	0.0170458	0.013937	0.224238
cg20065872	0.00453175	0.00869854	0.603557	0.00867853	0.00491289	0.0804289	-0.00474698	0.00707676	0.503935
cg20065905	0.0189706	0.024524	0.441057	-0.00532462	0.013851	0.7015	-0.00965802	0.0199517	0.629416
cg20065911	0.00505426	0.00906554	0.57844	0.00508944	0.00512018	0.322672	-0.00397514	0.00737534	0.591125
cg20065969	-0.000569526	0.0101233	0.95525	-0.00187567	0.00571759	0.743572	-0.00311155	0.00823587	0.706393
cg20066001	0.000753595	0.0233179	0.974284	0.00567139	0.0131698	0.667679	0.00151814	0.0189704	0.936379
cg20066040	-0.0126295	0.0297949	0.672582	0.00569066	0.016828	0.735962	0.0115503	0.0242399	0.634778
cg20066047	0.017423	0.0110695	0.118719	0.00432715	0.00625199	0.490497	-0.00379154	0.00900566	0.674664
cg20066118	-0.00407066	0.0201162	0.840057	-0.000431674	0.0113616	0.96977	0.00701495	0.0163657	0.669128
cg20066120	0.00221253	0.00197627	0.265641	-0.00029475	0.00111619	0.792282	-0.00119925	0.00160781	0.457517
cg20066188	-0.00901226	0.0279062	0.747422	-0.00507421	0.0157613	0.748183	-0.00664266	0.0227033	0.770457
cg20066214	0.00029824	0.0168255	0.985894	-0.00649447	0.00950296	0.495957	0.00628521	0.0136885	0.647136
cg20066216	-0.00415007	0.024547	0.866093	-0.00828766	0.013864	0.551365	0.0134365	0.0199704	0.502644
cg20066226	-0.0290269	0.0368053	0.432214	-0.0253806	0.0207875	0.225031	0.00879047	0.0299432	0.769707
cg20066227	-0.0187529	0.017367	0.28288	0.0010981	0.0098088	0.911092	0.0125047	0.014129	0.378303
cg20066282	0.00910155	0.0177719	0.60971	-0.00363301	0.0100375	0.718172	0.00545673	0.0144584	0.706686
cg20066347	-0.00274414	0.00422589	0.517622	0.00131747	0.00238676	0.582212	0.00325107	0.003438	0.346663
cg20066488	-0.0145001	0.0135435	0.286964	0.013062	0.00764931	0.0908755	0.00814272	0.0110184	0.461667
cg20066496	0.00623122	0.0058981	0.293346	-0.00289752	0.00333122	0.386531	-0.00245006	0.00479844	0.610783
cg20066521	-0.0158881	0.00805335	0.0513299	0.004871	0.00454849	0.286843	0.00506994	0.00655186	0.440902
cg20066549	0.00415588	0.0252744	0.869731	-0.00390969	0.0142749	0.784749	0.0172357	0.0205622	0.403946
cg20066552	-0.000919449	0.00946092	0.922779	0.00573101	0.00534348	0.286119	-0.000283658	0.00769699	0.970677
cg20066558	0.0249111	0.015453	0.110166	-0.00347638	0.00872777	0.691266	-0.0178708	0.0125719	0.15835
cg20066567	0.00552558	0.00300781	0.0692295	-0.00189364	0.0016988	0.267708	-0.00400064	0.00244703	0.105278
cg20066602	0.00136124	0.00277203	0.624481	-0.00139616	0.00156563	0.374707	-0.000657902	0.0022552	0.771113
cg20066612	-0.00795526	0.0198871	0.690011	0.00013476	0.0112321	0.990452	0.011443	0.0161793	0.481082
cg20066627	-0.00313429	0.00432515	0.470384	0.00132812	0.00244283	0.587895	0.00367749	0.00351876	0.298544
cg20066640	0.00138261	0.016369	0.932859	-0.00386522	0.00924516	0.676803	0.00137435	0.0133171	0.918014
cg20066655	-0.0145679	0.0120741	0.230515	0.00703764	0.00681942	0.304612	0.00731189	0.009823	0.458438
cg20066677	-0.00451625	0.0101489	0.657302	-0.00320367	0.00573204	0.577502	0.00477616	0.00825669	0.564281
cg20066716	-0.00551226	0.0052333	0.294791	0.000376768	0.00295574	0.89883	0.00176774	0.00425759	0.678906
cg20066729	-0.00807666	0.0120125	0.50294	-0.00199637	0.0067846	0.769189	0.00792534	0.00977285	0.419357
cg20066737	-0.0291674	0.0198689	0.145309	0.000413739	0.0112219	0.970664	0.016328	0.0161645	0.314926
cg20066744	0.00386624	0.00677547	0.569561	-0.000454589	0.00382675	0.905683	-0.00319018	0.00551223	0.564089
cg20066750	-0.00195074	0.00799146	0.807662	-0.00672696	0.00451354	0.139332	0.000342563	0.00650151	0.958086
cg20066782	0.012584	0.0333874	0.707056	0.00594579	0.018857	0.753198	0.00676265	0.0271625	0.803905
cg20066792	0.00641408	0.0114333	0.576077	-0.00504445	0.00645745	0.436578	-0.00527655	0.00930161	0.571826
cg20066820	-0.0081984	0.0100606	0.417103	0.0086164	0.00568216	0.132639	-0.00708037	0.00818484	0.389119
cg20067049	0.010187	0.0083357	0.224603	-0.00193004	0.00470796	0.682736	-0.00709979	0.00678156	0.297709
cg20067138	0.0228026	0.0396928	0.566961	-0.025434	0.0224183	0.259345	-0.0317136	0.0322924	0.328481
cg20067142	-0.000933282	0.0234896	0.968388	0.00642759	0.0132668	0.629122	0.0113797	0.0191101	0.552894
cg20067184	0.00901337	0.0142168	0.527563	0.0100397	0.00802961	0.214154	-0.0120847	0.0115662	0.298672
cg20067192	-0.0118125	0.00912383	0.198469	0.0079061	0.0051531	0.128192	0.0124314	0.00742276	0.097167
cg20067200	0.0148315	0.013392	0.27079	-0.00141923	0.00756371	0.85155	-0.0164372	0.0108951	0.134598
cg20067272	0.0123538	0.0633177	0.845713	0.0135895	0.0357615	0.704766	-0.00521141	0.0515126	0.919624
cg20067334	-0.0116351	0.0231538	0.616433	-0.00248559	0.0130772	0.849647	-0.00400709	0.0188369	0.831983
cg20067359	-0.0149633	0.0216644	0.491397	-0.0178446	0.012236	0.147935	0.0253163	0.0176253	0.154083
cg20067405	-0.0751373	0.0652105	0.25203	0.0193531	0.0368306	0.600448	0.0437289	0.0530524	0.411795
cg20067407	-0.0409096	0.0341411	0.233709	0.00561375	0.0192827	0.771568	-0.000719697	0.0277757	0.979381
cg20067415	0.00107403	0.018268	0.953237	0.0132064	0.0103177	0.203574	-0.0118038	0.0148621	0.428985
cg20067418	-0.00126496	0.0142031	0.929214	-0.000759923	0.00802184	0.924721	0.00169142	0.011555	0.883922
cg20067526	0.0157587	0.0338901	0.642966	0.00142149	0.019141	0.940951	-0.0132215	0.0275715	0.632627
cg20067575	-0.000608083	0.00332063	0.85508	-0.00158352	0.00187548	0.400541	0.00107965	0.00270152	0.690288
cg20067578	0.00198348	0.0222159	0.92904	0.00757263	0.0125474	0.547557	0.0124619	0.0180739	0.492139
cg20067580	-0.0030871	0.00668698	0.64535	-0.000316899	0.00377678	0.933301	0.00459249	0.00544024	0.40063
cg20067598	4.53894e-05	0.00782039	0.995381	0.00149582	0.00441692	0.735592	-0.00377338	0.00636233	0.554493
cg20067612	-0.0164573	0.00974175	0.0943297	0.00488929	0.0055021	0.376382	0.00586807	0.00792547	0.460824
cg20067688	0.0113843	0.00840704	0.178805	-0.000527088	0.00474826	0.911838	-0.00396638	0.0068396	0.563304
cg20067719	-0.00905665	0.0144362	0.531883	0.00201456	0.00815348	0.805363	-0.00473821	0.0117447	0.687507
cg20067765	0.00974035	0.012228	0.427631	0.00263392	0.00690632	0.703748	-0.00904386	0.00994817	0.365529
cg20067780	-0.0140343	0.0252876	0.580166	0.00288387	0.0142823	0.840398	0.0105961	0.0205729	0.607677
cg20067801	0.014449	0.0195916	0.462576	-0.0155591	0.0110653	0.162851	0.0022399	0.0159389	0.88853
cg20067831	-2.09217e-05	0.0281069	0.999408	0.0145737	0.0158746	0.360847	0.0084416	0.0228665	0.712799
cg20067845	-0.00452504	0.0490558	0.926694	-4.62093e-05	0.0277065	0.998673	0.00350626	0.0399097	0.930171
cg20067846	0.0624586	0.0240534	0.0108616	-0.0233922	0.0135853	0.0882463	-0.0459268	0.0195688	0.0209405
cg20067941	-0.0019625	0.00797834	0.806214	0.000362453	0.00450613	0.936055	0.0023493	0.00649083	0.718175
cg20067999	0.00305718	0.040627	0.940169	-0.0200829	0.0229459	0.383592	-0.0159539	0.0330524	0.630396
cg20068027	-0.0327536	0.0135271	0.0173035	0.0178926	0.00764006	0.0212069	0.0174266	0.0110051	0.116528
cg20068058	0.0195207	0.0215528	0.367309	-0.00394253	0.0121729	0.746721	-0.00391825	0.0175344	0.823642
cg20068074	-0.000299888	0.00377514	0.936847	-0.0012007	0.00213218	0.574632	0.000466739	0.00307129	0.879525
cg20068156	-0.00872849	0.0196443	0.657786	-0.00748943	0.011095	0.501249	0.0140952	0.0159818	0.37996
cg20068193	0.00144296	0.00745943	0.847014	0.00316492	0.00421305	0.454322	-0.00311797	0.00606867	0.608562
cg20068202	0.00108808	0.0120672	0.928337	-0.00610553	0.0068155	0.372539	-0.00128854	0.00981736	0.895846
cg20068209	0.0862365	0.0330125	0.0104103	-0.039984	0.0186453	0.0344696	-0.0621211	0.0268576	0.0228145
cg20068257	-0.00216338	0.0103033	0.834127	0.00428446	0.00581927	0.463335	-0.00303168	0.00838234	0.718374
cg20068274	0.0195962	0.0217352	0.369487	-0.0226655	0.012276	0.0678621	-0.00246782	0.0176828	0.889294
cg20068320	0.0131402	0.0120925	0.279863	-0.00923058	0.00682979	0.179641	-0.00956762	0.00983794	0.333185
cg20068365	-0.000490455	0.00313063	0.875832	0.0014363	0.00176816	0.418581	-0.000543154	0.00254694	0.831569
cg20068400	0.00541528	0.0230641	0.81486	-0.00923751	0.0130265	0.479926	-0.00625514	0.018764	0.739575
cg20068402	-0.00939969	0.0157281	0.551461	0.00719474	0.00888316	0.419943	0.00827752	0.0127957	0.51921
cg20068492	-0.000482917	0.00509819	0.924728	-0.00122259	0.00287944	0.672064	0.0019529	0.00414767	0.6388
cg20068496	-0.00169395	0.0259783	0.948142	-0.0185614	0.0146724	0.208852	0.000713047	0.0211348	0.973155
cg20068510	-0.0199382	0.0129943	0.128157	0.00980612	0.00733911	0.184596	0.0176745	0.0105716	0.0977367
cg20068516	0.0169234	0.0186569	0.366588	0.000948963	0.0105373	0.928426	-0.00383644	0.0151785	0.800987
cg20068528	-0.00706348	0.00708332	0.321124	0.00453161	0.00400063	0.260094	0.00338314	0.00576269	0.558503
cg20068535	0.0133123	0.0169146	0.433165	-0.0117328	0.00955329	0.222335	0.00608782	0.013761	0.659177
cg20068613	-0.000710233	0.0119046	0.952548	0.00424025	0.00672365	0.52974	0.00133463	0.00968505	0.890679
cg20068620	0.0119217	0.0181621	0.513101	0.00360799	0.0102579	0.725797	-0.00110294	0.0147759	0.94065
cg20068747	-0.015666	0.0133501	0.243451	0.0187993	0.00754009	0.0143337	0.0118633	0.0108611	0.277392
cg20068953	0.000785289	0.0505363	0.987634	0.0141024	0.0285427	0.622355	0.00603341	0.0411142	0.883633
cg20069090	0.0108516	0.0169254	0.522929	0.0052565	0.00955941	0.583655	-0.00432985	0.0137698	0.753852
cg20069115	-0.0012663	0.00259832	0.627096	-0.000916861	0.00146752	0.533574	-0.000100974	0.00211388	0.961999
cg20069117	-0.029092	0.0302801	0.339036	0.00136661	0.017102	0.936472	0.0201335	0.0246346	0.415746
cg20069203	0.0451591	0.0274353	0.102962	-0.0243475	0.0154953	0.11934	-0.0462691	0.0223202	0.040799
cg20069378	-0.00608414	0.0229077	0.79111	-0.00939737	0.0129382	0.469369	0.0105427	0.0186367	0.572894
cg20069407	-0.0102101	0.0419082	0.808027	-0.0163279	0.0236696	0.491934	-0.00724841	0.0340947	0.832083
cg20069430	0.0111027	0.0147374	0.453034	0.00588767	0.00832361	0.481031	-0.0113788	0.0119897	0.344932
cg20069451	0.00641752	0.0218373	0.769472	0.00697836	0.0123336	0.572823	-0.00956131	0.0177659	0.591671
cg20069584	-0.00199903	0.00233136	0.393287	-0.0023554	0.00131674	0.0767356	0.0017664	0.0018967	0.353986
cg20069602	0.00893633	0.0111392	0.424353	-0.00511454	0.00629135	0.418219	-0.00839515	0.00906235	0.356526
cg20069688	-0.00657022	0.020579	0.750203	0.0169001	0.0116229	0.149132	0.0105874	0.0167422	0.528611
cg20069717	-0.0257719	0.0134708	0.0586461	-0.00292026	0.00760827	0.701938	0.0283939	0.0109593	0.0110345
cg20069718	-0.00169063	0.00578673	0.770785	0.0037016	0.00326832	0.260158	0.000498599	0.00470783	0.915872
cg20069738	0.00688473	0.00311556	0.0294475	-0.00207421	0.00175965	0.241346	-0.00296598	0.00253468	0.244775
cg20069757	-0.00945712	0.0334505	0.777988	-0.0177525	0.0188927	0.349707	0.0143597	0.0272139	0.598926
cg20069765	0.00188545	0.0155198	0.903554	0.0108123	0.00876549	0.220336	0.00506066	0.0126262	0.689436
cg20069798	-0.018187	0.0206164	0.379847	0.00834653	0.011644	0.475198	0.0148092	0.0167726	0.379429
cg20069817	-0.0180309	0.0161424	0.266728	0.00966192	0.00911713	0.291861	0.0174673	0.0131327	0.186587
cg20069833	-0.00461883	0.0102285	0.65258	0.00753183	0.00577701	0.19537	0.00620228	0.00832147	0.457853
cg20069939	-0.0506653	0.0283738	0.0772516	0.0368921	0.0160254	0.0234455	0.0182265	0.0230837	0.431679
cg20069969	-0.0144689	0.0392176	0.71297	0.00307303	0.0221499	0.889942	0.0317452	0.0319057	0.322201
cg20069972	-0.0104159	0.00868406	0.233253	0.00585485	0.00490472	0.23547	0.00234278	0.00706498	0.740896
cg20069977	0.00873782	0.0373064	0.815305	0.012825	0.0210705	0.544152	-0.00112599	0.0303509	0.970482
cg20070000	0.0030047	0.0149762	0.841402	0.00251375	0.00845848	0.766953	-0.00725478	0.012184	0.552924
cg20070026	0.00806523	0.012709	0.527162	-0.00978397	0.00717797	0.175988	0.00823151	0.0103395	0.427884
cg20070029	-0.0214167	0.0193455	0.270977	0.0264382	0.0109263	0.0173769	-0.000540261	0.0157387	0.972686
cg20070038	-0.00859338	0.0208142	0.68061	-0.00203013	0.0117558	0.86325	0.0186972	0.0169336	0.272231
cg20070055	-0.00280528	0.041527	0.946279	0.0156622	0.0234543	0.505846	0.0261397	0.0337846	0.440961
cg20070089	0.00746055	0.0161827	0.645805	0.00444356	0.0091399	0.627931	-0.0148959	0.0131655	0.260635
cg20070090	-0.0196316	0.0352836	0.57921	-0.00459737	0.019928	0.81803	-0.00760731	0.0287052	0.791555
cg20070138	-0.0052121	0.00657924	0.430156	0.00245441	0.00371593	0.510475	0.00749389	0.00535259	0.164656
cg20070195	0.00595773	0.00836558	0.478051	4.09667e-05	0.00472484	0.9931	-0.00713119	0.00680588	0.297308
cg20070252	-0.0174125	0.02073	0.402972	0.0160895	0.0117082	0.172512	0.00862929	0.016865	0.610034
cg20070323	0.0557894	0.0425529	0.192901	-0.0123129	0.0240337	0.609582	-0.0395155	0.0346192	0.256471
cg20070383	0.0129413	0.0144938	0.374105	0.00102884	0.00818604	0.900241	-0.0176621	0.0117915	0.137384
cg20070418	0.0051206	0.00917113	0.577886	0.00064784	0.00517981	0.900724	-0.00979456	0.00746124	0.192341
cg20070457	0.0047844	0.020338	0.81451	2.72497e-05	0.0114868	0.998112	0.00848624	0.0165461	0.609186
cg20070460	-0.000217086	0.0188248	0.990823	0.00834954	0.0106322	0.434168	-0.0109018	0.0153151	0.478257
cg20070464	0.0120972	0.0145591	0.408047	0.00990855	0.00822292	0.231108	-0.00307904	0.0118447	0.795446
cg20070501	0.0281153	0.0531278	0.597862	0.0011326	0.0300063	0.969967	-0.0148752	0.0432225	0.731468
cg20070588	0.00136882	0.0974586	0.988822	0.0354015	0.0550442	0.52163	-0.0466139	0.0792881	0.557948
cg20070597	-0.00598422	0.00481712	0.217097	0.000828396	0.00272069	0.761407	0.00239205	0.003919	0.543027
cg20070618	0.0105001	0.0611856	0.864098	0.0174618	0.0345573	0.614484	0.00268641	0.049778	0.957071
cg20070619	-0.0141135	0.0136369	0.303239	0.00945854	0.00770206	0.222368	0.00625253	0.0110944	0.57433
cg20070631	0.0107263	0.00768084	0.16572	-0.00460267	0.0043381	0.291304	-0.00451422	0.0062488	0.471761
cg20070659	-0.0429918	0.029092	0.142671	0.000841904	0.016431	0.95924	0.0165909	0.023668	0.484973
cg20070768	0.0229806	0.0148404	0.124723	-0.0068876	0.0083818	0.413224	-0.0179005	0.0120735	0.141383
cg20070790	0.000863774	0.00265504	0.745622	-0.000733267	0.00149955	0.625942	-0.000399605	0.00216003	0.853611
cg20070837	-0.00989062	0.00981567	0.316111	0.0138339	0.00554385	0.0142536	0.00304139	0.00798561	0.704132
cg20070852	-0.00168869	0.0142504	0.905913	0.00190582	0.00804857	0.813314	-0.00170656	0.0115935	0.883277
cg20070933	-0.00599096	0.00803826	0.457871	-0.00626798	0.00453997	0.170537	0.0054924	0.00653959	0.403025
cg20070958	0.00855993	0.00881355	0.333828	-1.35686e-06	0.00497785	0.999783	-0.00925759	0.00717032	0.199707
cg20070985	0.0341243	0.0114854	0.00373254	-0.00313719	0.0064869	0.629735	-0.0339191	0.00934402	0.000452673
cg20070989	-0.00202048	0.00343856	0.558155	0.00190447	0.00194208	0.329188	-6.59043e-05	0.00279746	0.981253
cg20071042	-0.0268127	0.0189925	0.161191	0.0134179	0.0107269	0.213962	0.0158928	0.0154515	0.306217
cg20071051	-0.00384374	0.0100966	0.704252	0.00874025	0.00570251	0.128571	-0.00298465	0.00821416	0.717123
cg20071180	-0.00951311	0.0152898	0.535264	-0.00765097	0.0086356	0.377797	-0.00139893	0.0124391	0.910687
cg20071189	0.00371078	0.00784845	0.637404	0.00430468	0.00443277	0.333886	-0.007511	0.00638516	0.242316
cg20071203	-0.0138904	0.0314596	0.6598	-0.00108597	0.0177683	0.951389	0.00681861	0.0255942	0.790481
cg20071225	-0.0108718	0.00916607	0.238453	0.00226058	0.00517696	0.663317	0.0114917	0.00745712	0.12653
cg20071227	-0.00447155	0.00907223	0.623198	0.00209555	0.00512395	0.683453	-0.00221378	0.00738078	0.764859
cg20071249	-0.0240333	0.021918	0.275544	0.0214288	0.0123792	0.0865931	0.004609	0.0178315	0.796583
cg20071259	0.0156992	0.0123951	0.208313	-0.00983923	0.00700071	0.163046	0.00188715	0.0100841	0.851938
cg20071305	-0.00111144	0.00642121	0.862939	0.00244651	0.00362667	0.501526	-0.00223752	0.00522402	0.669363
cg20071413	-0.0192598	0.028326	0.49815	-0.00814232	0.0159984	0.611935	0.00574877	0.0230449	0.803527
cg20071427	0.00108821	0.011938	0.927555	-0.00514626	0.00674253	0.447146	-0.00189681	0.00971225	0.845562
cg20071467	-0.0012447	0.0122569	0.919321	0.00172719	0.00692265	0.803497	-0.00139496	0.00997169	0.889032
cg20071491	0.00119317	0.00982624	0.903601	0.00561264	0.00554981	0.314354	-0.0020696	0.00799421	0.796265
cg20071505	-0.0684387	0.0309365	0.0292727	0.0119937	0.0174728	0.494068	0.0449616	0.0251686	0.0771239
cg20071523	-0.000858512	0.00623813	0.890821	-0.0024822	0.00352327	0.482783	-0.00227827	0.00507508	0.654486
cg20071561	-0.00970723	0.0224124	0.66588	0.0130159	0.0126584	0.306367	-0.00390548	0.0182337	0.830844
cg20071624	-0.0137436	0.0506713	0.786784	0.00146083	0.0286189	0.959394	-0.00876015	0.041224	0.832158
cg20071652	0.0189782	0.0242266	0.435304	-0.00219213	0.0136831	0.873047	-0.00834207	0.0197097	0.673043
cg20071654	-0.0111024	0.00893708	0.217097	0.00691305	0.00504762	0.173953	0.00492092	0.00727083	0.500125
cg20071670	-0.0306441	0.0198336	0.125556	0.00548631	0.0112019	0.625395	0.0215364	0.0161358	0.185067
cg20071679	-0.042168	0.0258068	0.10547	0.0271409	0.0145756	0.0655881	0.026296	0.0209953	0.21338
cg20071681	-0.0068103	0.00771757	0.379698	0.00269785	0.00435885	0.537394	0.00393806	0.00627868	0.53198
cg20071868	0.00883437	0.0170478	0.605478	-0.00778424	0.0096285	0.420785	-0.00513091	0.0138693	0.712221
cg20071884	0.0625841	0.0345924	0.0734884	-0.010951	0.0195376	0.576411	-0.0593359	0.0281429	0.0375487
cg20071896	-0.00520092	0.0110643	0.639353	-0.0051845	0.00624904	0.408755	0.00656834	0.00900141	0.467313
cg20071945	0.00689075	0.00485349	0.158854	-0.00277704	0.00274123	0.313524	-0.00350988	0.00394859	0.376237
cg20071949	-0.00620762	0.0154118	0.687984	-0.00315828	0.0087045	0.717511	-0.00773191	0.0125384	0.538889
cg20071972	0.021291	0.0156418	0.176586	0.00581781	0.00883442	0.511736	-0.01792	0.0127255	0.162238
cg20071979	-0.0128617	0.0323273	0.691599	0.000162369	0.0182583	0.992923	-0.00525009	0.0263001	0.84219
cg20071981	0.0054546	0.00863605	0.529114	-0.00426199	0.0048776	0.38437	-0.00340224	0.00702592	0.629295
cg20072001	0.00138371	0.00562967	0.80636	0.000739234	0.00317961	0.816641	0.000973944	0.00458006	0.832043
cg20072008	0.0108982	0.0101623	0.286166	-0.00620248	0.00573961	0.282508	-0.00918186	0.0082676	0.269465
cg20072118	0.0748871	0.051489	0.149023	-0.0266338	0.0290807	0.361991	-0.0560514	0.0418892	0.183964
cg20072162	-0.00281249	0.0100008	0.779131	0.00690019	0.00564843	0.224785	0.000210496	0.00813626	0.979413
cg20072171	0.0305503	0.040472	0.452149	-0.0102178	0.0228584	0.655857	-0.0339241	0.0329263	0.305403
cg20072241	-0.000575292	0.00248089	0.817108	0.000394132	0.0014012	0.779087	-0.000928644	0.00201835	0.646463
cg20072242	0.0143847	0.0102705	0.1645	-0.00864199	0.00580075	0.139487	-0.0164206	0.00835566	0.0522217
cg20072245	-0.00100647	0.00279202	0.719263	6.3606e-05	0.00157692	0.967908	0.00138807	0.00227147	0.542555
cg20072359	0.00622313	0.0314674	0.843639	0.00503721	0.0177727	0.777449	0.0146546	0.0256005	0.568341
cg20072384	0.00117113	0.00478439	0.807137	0.00286192	0.0027022	0.292154	-0.00168247	0.00389237	0.666512
cg20072442	0.0226693	0.0289683	0.435775	-0.0129729	0.0163611	0.429745	-0.0121581	0.0235673	0.607094
cg20072448	0.00204072	0.00310536	0.512618	-0.00124609	0.00175389	0.479101	0.000902756	0.00252639	0.721612
cg20072505	-0.000903335	0.0297988	0.975878	0.0143414	0.0168302	0.396226	-0.00750247	0.024243	0.757622
cg20072528	0.00353687	0.0217904	0.871393	0.000418607	0.0123071	0.972936	0.00277851	0.0177277	0.875778
cg20072652	-0.0144087	0.0179832	0.424938	-0.00488819	0.0101568	0.631397	0.00906461	0.0146304	0.536975
cg20072785	0.00469226	0.0105506	0.657488	-0.00213622	0.00595892	0.720747	-0.00417175	0.0085835	0.628038
cg20072792	-0.00180604	0.00742724	0.808386	-0.000406451	0.00419487	0.92301	-0.00113965	0.00604248	0.850791
cg20072901	0.0105592	0.020671	0.610625	-0.00663772	0.0116749	0.570964	-0.000898999	0.016817	0.957476
cg20072927	-0.0170702	0.014886	0.254286	0.0158812	0.00840753	0.061859	0.0133197	0.0121106	0.274097
cg20072951	-0.00148522	0.00867315	0.864386	0.00742988	0.00489856	0.132549	-0.00461363	0.0070561	0.51474
cg20072963	0.017582	0.0119219	0.143482	0.00053715	0.00673346	0.93658	-0.00861276	0.00969918	0.376721
cg20072975	-0.0155622	0.0191922	0.419412	0.0116723	0.0108397	0.284205	0.0102514	0.0156139	0.513007
cg20073007	-0.000989528	0.0201428	0.960919	0.00551882	0.0113766	0.628684	-0.00198437	0.0163873	0.903866
cg20073039	-0.0278112	0.0197145	0.161501	0.0126764	0.0111347	0.257702	0.00375487	0.0160389	0.815387
cg20073050	0.00288442	0.0141833	0.83927	0.00556944	0.00801068	0.488543	-0.00637818	0.0115389	0.581692
cg20073153	-0.00384077	0.0438857	0.930439	-0.0116843	0.0247864	0.638403	-0.0127744	0.0357035	0.721268
cg20073218	0.0176653	0.00983829	0.0756462	-0.00589095	0.00555662	0.291674	-0.01561	0.00800401	0.0540013
cg20073272	-0.0283732	0.0162326	0.0836117	0.0138405	0.00916812	0.134354	0.0187808	0.0132062	0.158166
cg20073302	-0.00861337	0.0137508	0.532514	0.000810295	0.00776637	0.917118	0.00782697	0.011187	0.485806
cg20073320	0.00783778	0.00711043	0.273033	-0.00244563	0.00401594	0.543946	-0.0105481	0.00578474	0.0712858
cg20073327	0.00260943	0.0175094	0.881836	-0.00237547	0.00988922	0.810671	-0.00250122	0.0142449	0.860981
cg20073344	-0.0225853	0.0127791	0.0802814	0.00717964	0.00721759	0.322312	0.0130758	0.0103965	0.211488
cg20073358	-0.0121696	0.0108368	0.26419	-0.00253193	0.0061206	0.680017	0.00057459	0.00881639	0.948169
cg20073376	-0.0128386	0.0152653	0.402375	0.00841027	0.00862174	0.331728	0.00215528	0.0124192	0.862581
cg20073412	0.00139644	0.0039693	0.725736	-0.00161147	0.00224184	0.473966	-0.000649565	0.00322925	0.840998
cg20073421	-0.0121514	0.0195069	0.534777	0.00605087	0.0110174	0.58411	-0.00385982	0.01587	0.808347
cg20073451	0.0116131	0.0102083	0.258055	-0.0144123	0.00576562	0.0140909	-0.00320642	0.00830506	0.700274
cg20073472	-0.157301	0.0750463	0.0386543	0.0901273	0.0423858	0.0359858	0.107826	0.0610544	0.0804986
cg20073553	-0.00776266	0.0208187	0.710051	-0.00537622	0.0117583	0.64852	0.00597277	0.0169372	0.725114
cg20073587	0.0241025	0.0257828	0.352174	-0.00442691	0.014562	0.761769	-0.00580095	0.0209758	0.782704
cg20073609	0.0112375	0.0191561	0.558803	-0.0103889	0.0108193	0.339305	-0.00613985	0.0155846	0.69446
cg20073631	-0.0429473	0.0237007	0.0730377	0.00870414	0.013386	0.517059	0.0129726	0.0192819	0.502666
cg20073657	0.00766183	0.0120016	0.524703	-0.00149683	0.00677846	0.825691	0.00117036	0.00976401	0.904836
cg20073681	-0.029085	0.01494	0.0544235	0.0177673	0.00843806	0.0377947	0.0233641	0.0121546	0.0574788
cg20073686	0.000761952	0.0055447	0.890981	0.002668	0.00313162	0.396317	-0.00251141	0.00451093	0.578975
cg20073732	0.00731845	0.0153073	0.633642	0.0118002	0.00864548	0.175409	-0.0122153	0.0124533	0.329065
cg20073795	0.0240227	0.00802931	0.00350779	-0.00490539	0.00453492	0.282043	-0.0188401	0.0065323	0.00482558
cg20073808	0.0469655	0.0259716	0.0736207	-0.0387548	0.0146687	0.00959419	-0.0262678	0.0211294	0.216765
cg20073831	0.00211444	0.00539744	0.696095	-0.00244099	0.00304845	0.425225	-0.00252092	0.00439113	0.56722
cg20073882	-0.00728466	0.0151859	0.63251	0.0182231	0.00857693	0.0361307	0.00786091	0.0123546	0.526081
cg20073893	-0.0914717	0.0340007	0.00839339	0.00672428	0.0192034	0.726969	0.0556599	0.0276615	0.0469453
cg20073962	0.0160144	0.0449386	0.722336	0.00688735	0.0253811	0.786687	0.0116413	0.0365601	0.750847
cg20073989	0.00292463	0.0144595	0.84013	-0.00460961	0.00816664	0.573741	0.00797745	0.0117636	0.499277
cg20074007	-0.000550491	0.00321077	0.864223	-0.000608729	0.00181343	0.737831	0.00296226	0.00261215	0.259547
cg20074021	0.00704331	0.00978605	0.473404	-0.0041023	0.00552711	0.459733	-0.00689329	0.00796151	0.388699
cg20074023	0.00948155	0.0107549	0.38015	0.00685369	0.00607433	0.261946	-0.00348461	0.00874974	0.69131
cg20074031	0.0212886	0.0198626	0.286446	-0.0124909	0.0112183	0.268244	-0.0205601	0.0161594	0.206265
cg20074042	0.00337103	0.00473847	0.478516	-0.00140986	0.00267627	0.599524	-0.000736201	0.00385502	0.848942
cg20074048	-0.00622405	0.00402257	0.125018	0.0013473	0.00227193	0.554535	0.00188412	0.00327259	0.56612
cg20074089	0.0215892	0.0155833	0.169076	-0.00777317	0.0088014	0.379304	-0.0224739	0.0126779	0.0793899
cg20074141	-0.00522946	0.0152964	0.733177	0.0169971	0.00863933	0.0519628	-0.00750045	0.0124445	0.548092
cg20074142	-0.00243545	0.00379717	0.522771	0.0026386	0.00214463	0.221518	-0.00010644	0.00308922	0.972584
cg20074159	0.0402569	0.0255388	0.118179	0.000883021	0.0144242	0.95131	-0.0362831	0.0207773	0.0838945
cg20074214	-0.0234627	0.0324042	0.470752	0.0179763	0.0183017	0.328412	0.0113881	0.0263627	0.666707
cg20074271	-0.0250144	0.0505011	0.621481	0.0210193	0.0285228	0.462927	0.0103341	0.0410855	0.801935
cg20074307	-0.0284668	0.0443509	0.522466	0.00732241	0.0250492	0.770659	-0.00269846	0.036082	0.940537
cg20074340	-0.0236589	0.0278257	0.397257	0.00824408	0.0157158	0.601065	0.0281412	0.0226378	0.216794
cg20074395	-0.00695361	0.0157152	0.65912	0.00871789	0.00887589	0.32842	0.0175649	0.0127852	0.172624
cg20074517	-0.00032454	0.00880279	0.970665	0.000579931	0.00497177	0.90738	0.00337538	0.00716157	0.638461
cg20074526	0.00268558	0.02377	0.910276	-0.00265949	0.0134252	0.843379	0.00702135	0.0193382	0.717326
cg20074561	0.011262	0.0231648	0.627932	0.00293748	0.0130834	0.82282	-0.010687	0.0188459	0.571961
cg20074569	0.00138456	0.00215413	0.521889	-0.000127152	0.00121664	0.916978	-0.00257006	0.00175251	0.145713
cg20074591	0.00729175	0.041699	0.861545	0.013237	0.0235514	0.575366	0.00927454	0.0339245	0.785131
cg20074593	0.0132912	0.0213922	0.535838	0.000487223	0.0120822	0.967916	-0.00759666	0.0174038	0.663438
cg20074750	-0.0154364	0.0165283	0.352633	0.000113471	0.00933512	0.990326	0.00195479	0.0134467	0.884715
cg20074774	-0.012568	0.0110966	0.260145	0.0033533	0.00626728	0.593828	0.0041966	0.00902768	0.643064
cg20074795	-0.000517665	0.00327155	0.874599	0.00064822	0.00184775	0.72648	0.000739991	0.00266159	0.781578
cg20074849	0.0085879	0.0143456	0.550791	0.00394903	0.00810231	0.627067	0.00135643	0.0116709	0.907713
cg20074929	-0.0345392	0.021816	0.116596	0.0122784	0.0123216	0.321465	0.0186855	0.0177486	0.295027
cg20074963	0.00539739	0.0153033	0.725075	0.00429925	0.00864322	0.620013	-0.00078453	0.0124501	0.949884
cg20075015	-0.044096	0.0240421	0.0696714	0.00852395	0.0135789	0.531637	0.0299716	0.0195596	0.128666
cg20075042	-0.000191053	0.00836928	0.981834	0.00188586	0.00472693	0.69079	-0.00252756	0.00680889	0.711279
cg20075043	0.0226032	0.0141469	0.11332	-0.000552578	0.00799012	0.945005	-0.0286446	0.0115093	0.0145024
cg20075114	-0.0196465	0.0145417	0.179793	0.00684071	0.00821311	0.406925	0.0216594	0.0118305	0.0701679
cg20075156	0.00521884	0.00548026	0.343289	-0.000292847	0.00309523	0.924816	-0.00635624	0.0044585	0.157149
cg20075239	-0.0448309	0.0238342	0.0629481	0.0214681	0.0134615	0.113981	0.0289739	0.0193905	0.138329
cg20075270	0.00339683	0.0120154	0.777999	-0.00273585	0.00678626	0.68772	-0.00236831	0.00977524	0.809072
cg20075304	-0.000216657	0.00263685	0.934683	-0.00132022	0.00148928	0.377526	0.000683711	0.00214523	0.750623
cg20075309	-0.00820607	0.0197318	0.678407	0.0103396	0.0111444	0.355802	0.00540831	0.016053	0.73691
cg20075315	0.0107377	0.00409433	0.0101196	-0.00430807	0.00231246	0.0654591	-0.00631537	0.00333097	0.0609117
cg20075319	0.0596062	0.0469377	0.207127	-0.0156873	0.0265102	0.555384	-0.0439393	0.0381865	0.252676
cg20075442	-0.00678937	0.0376839	0.857394	-0.00853875	0.0212837	0.689155	-0.0160066	0.030658	0.602776
cg20075528	0.0376147	0.0293383	0.202831	-0.0070212	0.0165701	0.672694	-0.0398824	0.0238683	0.0979258
cg20075575	-0.00355313	0.00819197	0.665436	0.00488035	0.00462678	0.294108	-0.000105346	0.00666463	0.987421
cg20075582	0.024004	0.0194984	0.221243	-0.0129456	0.0110126	0.242633	-0.0215356	0.0158631	0.177711
cg20075675	0.0165768	0.024581	0.501662	-0.00929371	0.0138832	0.504802	-0.00244556	0.0199981	0.90292
cg20075683	-0.095737	0.0390364	0.0159545	0.0516387	0.0220476	0.0211961	0.0663321	0.0317583	0.0393309
cg20075700	-0.0057719	0.0115413	0.618121	0.00464509	0.00651849	0.477785	0.00316871	0.00938953	0.736482
cg20075807	-0.00934361	0.0185196	0.615025	0.00646821	0.0104598	0.537754	0.00876469	0.0150667	0.562088
cg20075859	-0.00282686	0.0133429	0.832654	0.00690176	0.00753599	0.361999	0.0021611	0.0108552	0.842609
cg20075914	0.0308504	0.0408282	0.451692	0.00699113	0.0230596	0.762398	-0.0303411	0.0332161	0.36325
cg20075927	0.00897714	0.00823065	0.278081	-0.00792339	0.00464863	0.0914645	-0.00550781	0.0066961	0.412767
cg20076070	0.00051148	0.00675159	0.939767	0.00260741	0.00381327	0.495732	0.000385703	0.00549281	0.944162
cg20076126	0.0835216	0.0425616	0.0525554	-0.0639216	0.0240386	0.00915192	-0.0677152	0.0346263	0.0533602
cg20076181	-0.00317994	0.00620777	0.609628	-0.00406971	0.00350612	0.248565	0.00272839	0.00505037	0.59026
cg20076186	0.00139627	0.0119386	0.907136	-0.00675263	0.00674289	0.319078	-0.0100542	0.00971276	0.303146
cg20076231	0.0216175	0.0117775	0.0694665	-0.00272705	0.00665189	0.682726	-0.0159497	0.00958168	0.0991861
cg20076240	-0.00439917	0.0121018	0.717005	-0.0056855	0.00683505	0.407536	0.0118382	0.00984552	0.232108
cg20076301	0.0209986	0.020306	0.30363	-0.00420154	0.0114687	0.714896	-0.024316	0.0165201	0.144251
cg20076424	-0.0160522	0.0119665	0.18288	0.00477188	0.00675861	0.481836	0.00424575	0.00973541	0.663713
cg20076442	0.105243	0.042966	0.016083	-0.073632	0.024267	0.00308749	-0.0681793	0.0349553	0.0539767
cg20076468	-0.00279752	0.00378628	0.461759	0.00308342	0.00213847	0.152524	-0.00060405	0.00308035	0.84494
cg20076516	0.00662955	0.0427897	0.877192	0.00506965	0.0241674	0.834281	0.0130399	0.0348118	0.70878
cg20076588	-0.000702446	0.0236985	0.976414	-0.00792486	0.0133848	0.555161	0.00888937	0.0192801	0.645774
cg20076627	0.00876818	0.0320933	0.785268	-0.0195355	0.0181261	0.283789	-0.00989634	0.0261097	0.705486
cg20076659	-0.021071	0.0300929	0.485462	0.0130455	0.0169963	0.4446	0.0190223	0.0244823	0.439041
cg20076718	0.0426515	0.0178356	0.0186943	-0.0157846	0.0100734	0.12035	-0.0125628	0.0145103	0.388719
cg20076730	-0.0200864	0.0142022	0.160438	0.00423406	0.00802133	0.598797	0.00951123	0.0115543	0.412406
cg20076826	-0.00078542	0.00669347	0.90683	0.00122065	0.00378044	0.747469	-0.000219121	0.00544552	0.967985
cg20076842	0.0210821	0.0158104	0.185481	-0.00612466	0.00892963	0.494408	-0.0177481	0.0128627	0.170782
cg20076879	0.0157193	0.0142407	0.27237	-0.0132582	0.00804309	0.102473	-0.0133505	0.0115856	0.251988
cg20076911	0.00647562	0.0609268	0.915573	0.0142101	0.0344112	0.680546	0.00251298	0.0495675	0.959669
cg20077007	-0.0201929	0.0128351	0.118884	0.00142288	0.00724923	0.844798	0.0171445	0.0104421	0.103824
cg20077028	-0.00970294	0.0248068	0.696543	-0.00130401	0.0140108	0.926036	0.00647169	0.0201817	0.749143
cg20077042	0.0142833	0.0109072	0.193417	-0.00291472	0.00616033	0.637164	-0.0122921	0.00887362	0.169125
cg20077104	0.0297182	0.0286113	0.301507	-0.0222557	0.0161595	0.171573	-0.0208113	0.0232769	0.373473
cg20077111	0.000103321	0.00262085	0.968633	-0.00041735	0.00148024	0.778578	-0.00025883	0.00213221	0.90363
cg20077139	-0.00923065	0.0117479	0.433922	0.000751604	0.00663515	0.910043	0.0119591	0.00955757	0.213817
cg20077155	0.000998467	0.00284473	0.726351	-0.00355861	0.00160669	0.0290853	0.00152264	0.00231435	0.512136
cg20077169	-0.00452613	0.00322971	0.164252	0.0013684	0.00182412	0.454952	0.00286844	0.00262755	0.277651
cg20077179	-0.00853693	0.0158937	0.592399	0.00779901	0.00897671	0.387077	0.00808952	0.0129305	0.53302
cg20077208	0.00190125	0.0097698	0.846105	0.00663862	0.00551794	0.231837	0.000196144	0.00794829	0.980362
cg20077230	-0.045579	0.0300827	0.132961	0.00644271	0.0169906	0.705365	0.0500923	0.024474	0.0433593
cg20077275	-0.0219731	0.0382508	0.566981	0.00368976	0.0216039	0.86474	0.01445	0.0311192	0.643431
cg20077343	0.0181309	0.0175303	0.303559	-0.00133959	0.00990102	0.892653	-0.0178443	0.0142619	0.213844
cg20077393	0.00448946	0.00477619	0.349546	-0.00089473	0.00269757	0.740839	-0.00157735	0.0038857	0.685674
cg20077423	0.000700662	0.00781052	0.928703	-0.00906774	0.00441134	0.0424853	0.00331455	0.0063543	0.603109
cg20077602	0.00658659	0.0092067	0.476055	-0.000410403	0.0051999	0.937253	-0.0114242	0.00749017	0.130425
cg20077621	-0.00570969	0.0061745	0.357382	0.00541659	0.00348733	0.123594	0.0012705	0.0050233	0.800859
cg20077668	-0.0136249	0.00829916	0.103852	0.00756789	0.00468733	0.109625	0.00556848	0.00675184	0.411525
cg20077718	-0.0260241	0.0146448	0.0786677	0.00994705	0.00827131	0.23203	0.0160878	0.0119144	0.180033
cg20077773	0.0280934	0.0175081	0.111801	-0.00865093	0.00988847	0.383794	-0.0168838	0.0142438	0.238747
cg20077856	-0.0319538	0.0199236	0.111972	0.00704158	0.0112527	0.532923	0.0227453	0.0162089	0.163701
cg20077879	0.049315	0.0219505	0.0269068	-0.0179305	0.0123976	0.151285	-0.0269691	0.017858	0.134212
cg20077880	-0.0133012	0.0198822	0.505067	-0.00227125	0.0112294	0.840133	-0.000604668	0.0161753	0.970256
cg20078006	-0.00301237	0.0123254	0.807429	0.00533841	0.00696131	0.445003	-4.75602e-05	0.0100274	0.996225
cg20078025	0.00192981	0.0144864	0.894296	0.0080582	0.00818183	0.327104	-0.0170435	0.0117855	0.151328
cg20078026	-0.0461948	0.0270908	0.0913275	0.0166437	0.0153007	0.279363	0.0376369	0.0220399	0.0908629
cg20078054	0.0019551	0.00205288	0.343254	-0.00136052	0.00115946	0.243474	-0.00268997	0.00167014	0.110477
cg20078063	-0.000214886	0.0125761	0.986402	0.00915437	0.00710292	0.200496	-0.00552042	0.0102314	0.590726
cg20078074	-0.0226913	0.0118909	0.0592809	0.00113473	0.00671594	0.866176	0.0167238	0.00967395	0.0870032
cg20078119	-0.00214257	0.00327598	0.514627	0.00121584	0.00185026	0.512643	-0.000267442	0.00266519	0.920274
cg20078206	0.0245148	0.0208535	0.242613	-0.0079235	0.0117779	0.502696	-0.021257	0.0169655	0.213204
cg20078262	-0.0173854	0.0204102	0.396401	0.0170314	0.0115276	0.142762	-0.0030125	0.0166048	0.85641
cg20078270	-0.0557703	0.0494016	0.261689	0.0122659	0.0279018	0.661188	0.0304777	0.040191	0.450079
cg20078288	0.00193757	0.00834831	0.816951	-0.00324669	0.00471509	0.492718	-0.000133594	0.00679183	0.984347
cg20078348	0.00154669	0.016397	0.925042	0.00937572	0.00926097	0.313844	0.00557414	0.0133399	0.676968
cg20078406	0.00231319	0.0212502	0.91354	0.000325762	0.012002	0.978401	0.00967889	0.0172883	0.576857
cg20078454	0.00935808	0.0138709	0.501484	-0.00799135	0.00783424	0.310214	-0.00714224	0.0112848	0.528268
cg20078462	-0.00315125	0.0155455	0.839781	0.00167843	0.00878003	0.848792	-0.00441883	0.0126472	0.727544
cg20078466	0.00145512	0.00312358	0.642357	-0.00253409	0.00176418	0.15407	-0.000584807	0.00254121	0.818471
cg20078618	-0.00852803	0.010279	0.408749	-0.00195956	0.00580552	0.736437	0.0102559	0.00836254	0.222984
cg20078640	-0.000169369	0.00494026	0.972721	-0.00317514	0.00279023	0.257917	0.0015264	0.00401918	0.704931
cg20078646	-0.0369048	0.0824983	0.655616	-0.00924777	0.0465947	0.843086	0.0299826	0.0671171	0.656062
cg20078681	0.00374456	0.0116426	0.748422	0.00219078	0.00657571	0.739724	-0.0082639	0.00947196	0.38509
cg20078783	0.0118272	0.0101668	0.247527	-0.00768476	0.00574215	0.183893	-0.0105254	0.00827125	0.206194
cg20078800	0.0323512	0.013471	0.0182115	-0.00546063	0.00760837	0.474641	-0.0154163	0.0109594	0.16269
cg20078807	-0.0435307	0.0306766	0.159066	0.0230168	0.017326	0.187113	0.0408632	0.0249571	0.104767
cg20078817	-0.00106669	0.0114772	0.926141	-0.00371943	0.00648226	0.567427	0.00314768	0.00933734	0.736757
cg20078862	0.0276198	0.0113613	0.0168727	-0.00693096	0.0064168	0.282737	-0.0200825	0.00924306	0.0322133
cg20078879	-0.0108464	0.0279286	0.698591	0.00828059	0.0157739	0.600801	0.0148725	0.0227215	0.514288
cg20078881	-0.00831099	0.0134182	0.537103	-0.00138156	0.00757856	0.855725	0.00675438	0.0109165	0.537529
cg20078939	0.00392169	0.00353621	0.270141	0.000602673	0.00199724	0.76348	-0.00392768	0.00287691	0.175303
cg20078972	0.00338193	0.0144291	0.815177	0.000166485	0.00814947	0.983743	-0.00555869	0.0117389	0.636889
cg20079039	-0.00546846	0.00939833	0.562001	-0.00171436	0.00530813	0.747407	0.00129303	0.00764608	0.866059
cg20079129	-0.00631048	0.0464094	0.892121	-0.00782025	0.0262118	0.766069	-0.00453728	0.0377567	0.904593
cg20079139	0.0060269	0.010051	0.550137	7.04623e-06	0.00567678	0.999012	-0.00646761	0.00817709	0.430887
cg20079193	0.00686671	0.00384511	0.0772198	-0.000655037	0.0021717	0.763578	-0.00590998	0.00312822	0.0618146
cg20079298	-0.0334873	0.0361348	0.356342	0.0215217	0.0204088	0.294232	0.0465792	0.0293978	0.116313
cg20079322	0.0610077	0.0352993	0.0870841	-0.0394375	0.0199369	0.0507229	-0.0501838	0.028718	0.0836878
cg20079335	-0.0122896	0.0125683	0.33057	0.00209863	0.00709851	0.768127	0.00671287	0.010225	0.513031
cg20079523	0.0173548	0.0221363	0.434933	-0.00563725	0.0125025	0.653064	-0.00329728	0.0180091	0.855106
cg20079534	-0.00997503	0.0166017	0.54933	-0.00382849	0.00937654	0.683941	0.0107073	0.0135064	0.429833
cg20079642	0.0407549	0.0413705	0.326991	-0.0105737	0.0233659	0.65189	-0.00336208	0.0336573	0.920635
cg20079734	0.0121184	0.0102721	0.240961	0.00536141	0.00580165	0.357695	-0.0127772	0.00835696	0.129502
cg20079736	-0.0170638	0.0209278	0.416839	0.00162638	0.0118199	0.890841	0.00533331	0.0170259	0.754759
cg20079753	-0.00184971	0.0141856	0.896523	7.34608e-05	0.00801197	0.992703	0.00397535	0.0115408	0.731238
cg20079766	-0.0232235	0.015498	0.137222	0.00870354	0.00875318	0.322512	0.0113886	0.0126085	0.368607
cg20079800	-0.00218093	0.00823812	0.791768	0.00917903	0.00465285	0.0513387	0.00197333	0.00670218	0.769051
cg20079855	-0.0289046	0.0108547	0.00905733	0.0164683	0.00613066	0.00848903	0.0149636	0.00883089	0.093354
cg20079886	0.00478731	0.009873	0.628837	-0.006642	0.00557623	0.23648	0.0049595	0.00803225	0.538371
cg20079898	0.00282771	0.00286635	0.326309	0.00198916	0.0016189	0.222122	-0.00328021	0.00233194	0.162696
cg20079922	-0.0287499	0.0533332	0.591066	-0.00834283	0.0301223	0.78239	-0.00561944	0.0433896	0.897219
cg20079938	0.0352008	0.0335273	0.296339	-0.0288767	0.018936	0.13049	-0.0285399	0.0272763	0.297985
cg20079949	-0.00982954	0.0123523	0.42809	0.00141426	0.00697651	0.839776	0.00669799	0.0100493	0.506648
cg20079952	-0.0245186	0.0256136	0.340797	0.0220435	0.0144664	0.130787	0.000766465	0.0208381	0.970734
cg20079992	-0.00962725	0.020243	0.635429	0.00125458	0.0114332	0.912847	0.00767327	0.0164688	0.642302
cg20079997	0.0068532	0.023907	0.774977	-0.00860984	0.0135025	0.525191	-0.00351338	0.0194497	0.857024
cg20080006	-0.000345627	0.00314584	0.912739	0.000446038	0.00177675	0.802308	-0.000426697	0.00255932	0.867932
cg20080039	0.00173074	0.00291866	0.554552	-0.00289721	0.00164845	0.0819486	-0.00178954	0.0023745	0.452867
cg20080041	-0.0138223	0.0151213	0.36291	-0.0023401	0.00854042	0.784659	0.0139439	0.012302	0.259785
cg20080079	-0.00374277	0.0047553	0.433138	0.000362665	0.00268577	0.892864	0.00205965	0.00386871	0.595663
cg20080082	-0.0204368	0.012978	0.118542	0.00997783	0.0073299	0.176556	0.00982354	0.0105583	0.354446
cg20080231	-0.0206788	0.0277615	0.45813	0.019272	0.0156796	0.22197	0.00415733	0.0225855	0.854338
cg20080247	0.00511343	0.00425942	0.23284	-0.00185563	0.0024057	0.442358	-0.00379462	0.00346528	0.276183
cg20080282	-0.00644671	0.0131068	0.623919	0.00404393	0.00740267	0.586115	0.00946034	0.0106631	0.377143
cg20080320	0.0231417	0.0128226	0.0741839	-0.0135177	0.00724215	0.0649568	-0.0157774	0.0104319	0.133645
cg20080347	-0.0412925	0.0182122	0.0255687	0.0233832	0.0102862	0.025193	0.0263955	0.0148167	0.0779333
cg20080383	0.000472313	0.0295642	0.987286	-0.026093	0.0166977	0.121355	-0.0148186	0.0240522	0.539255
cg20080492	-0.0322613	0.025733	0.212935	0.00562292	0.0145339	0.699681	0.0228082	0.0209352	0.278621
cg20080497	0.00589743	0.0164303	0.720415	-0.004552	0.00927976	0.624856	-0.00320797	0.013367	0.810838
cg20080548	0.0300674	0.0147608	0.0443498	-0.011065	0.00833686	0.187513	-0.0211706	0.0120088	0.0810305
cg20080580	-0.0180291	0.012835	0.163278	-0.013049	0.00724917	0.0749271	0.0231156	0.010442	0.0291682
cg20080616	-0.0280563	0.0153904	0.0713559	0.00869595	0.00869243	0.319579	0.0262591	0.012521	0.0385489
cg20080624	0.00149328	0.0140067	0.915315	0.00061522	0.00791089	0.938171	-0.000613992	0.0113952	0.957139
cg20080702	0.0105758	0.0232561	0.650293	0.0124741	0.0131349	0.344607	-0.0081191	0.0189202	0.668775
cg20080761	0.0110276	0.00491559	0.0271228	-0.00305065	0.0027763	0.27454	-0.00411199	0.00399911	0.306375
cg20080845	0.00213367	0.0221266	0.923376	-0.000474754	0.012497	0.969773	0.00812252	0.0180012	0.652828
cg20080859	-0.00831987	0.0125218	0.507975	0.0119275	0.00707225	0.0948777	0.00701097	0.0101872	0.492944
cg20080874	-0.00326556	0.00810275	0.687812	0.0037422	0.00457639	0.415502	-0.000512384	0.00659205	0.938203
cg20080878	-0.0325495	0.0250315	0.196534	0.00702565	0.0141377	0.62034	0.0240087	0.0203645	0.241274
cg20080983	0.000746159	0.0119976	0.950536	-0.00913024	0.00677619	0.180959	-0.000670321	0.00976074	0.945388
cg20080997	-0.00102906	0.00316879	0.746063	1.55507e-05	0.00178972	0.993085	-0.0010811	0.00257799	0.675872
cg20081018	-0.000689816	0.0031627	0.827797	-0.00205391	0.00178628	0.253013	-0.000457749	0.00257304	0.859167
cg20081151	-0.01885	0.00818728	0.0234312	0.0116121	0.00462414	0.013668	0.0117901	0.00666082	0.0798264
cg20081172	0.0141903	0.0107285	0.189023	-0.00296702	0.00605941	0.625473	-0.0104399	0.00872826	0.234543
cg20081183	-0.0177942	0.0133019	0.184086	-0.0002924	0.00751286	0.969033	0.0119881	0.0108219	0.270673
cg20081244	0.00403178	0.00984559	0.683066	0.00046078	0.00556074	0.93413	0.0016218	0.00800995	0.839966
cg20081344	-0.0349223	0.014679	0.0192939	0.016322	0.00829061	0.0518086	0.0285648	0.0119422	0.0186679
cg20081364	0.000780708	0.00587579	0.89457	-0.00227752	0.00331862	0.494155	-0.00136824	0.00478029	0.77531
cg20081424	-0.000848337	0.00996056	0.9323	0.00700814	0.00562568	0.215829	0.0010437	0.00810348	0.897783
cg20081432	0.000801479	0.0119085	0.946478	0.00533101	0.00672588	0.429919	-0.00257583	0.00968827	0.790897
cg20081453	-0.0106341	0.0133809	0.428696	-0.00167087	0.00755745	0.825483	-0.000415768	0.0108861	0.969612
cg20081497	-0.0232315	0.0147902	0.119468	0.00520334	0.00835346	0.5348	0.0177311	0.0120327	0.1438
cg20081517	0.0583296	0.0353068	0.101719	-0.0527151	0.0199411	0.00955391	-0.0318986	0.0287241	0.269493
cg20081551	-0.0293752	0.00991068	0.00381245	0.00740876	0.0055975	0.188721	0.0138868	0.0080629	0.0881683
cg20081724	0.0234601	0.056079	0.676613	0.00378167	0.0316732	0.905205	-0.00661827	0.0456235	0.884959
cg20081732	0.0125368	0.0132807	0.347496	0.000576828	0.00750087	0.938859	-0.00919583	0.0108046	0.396787
cg20081767	0.000599462	0.00479735	0.900814	0.00111032	0.00270952	0.682859	0.000793469	0.00390292	0.839321
cg20081771	-0.0180649	0.0320457	0.574231	0.00263345	0.0180993	0.884615	-0.00652614	0.026071	0.802862
cg20081791	-0.01313	0.0261931	0.6173	-0.0013566	0.0147938	0.927123	-0.00302355	0.0213096	0.887461
cg20081969	0.000218946	0.00564905	0.969162	0.00115393	0.00319056	0.718378	0.00239235	0.00459582	0.603855
cg20081993	-0.00934001	0.00852309	0.275831	0.00282625	0.0048138	0.558477	-0.00139176	0.00693401	0.841337
cg20082096	-0.00551601	0.0122096	0.652427	0.00514825	0.00689591	0.457113	0.00321805	0.00993319	0.746651
cg20082170	0.0051622	0.00781681	0.510548	-0.00307466	0.0044149	0.487809	-0.00118851	0.00635942	0.852134
cg20082196	0.00534732	0.0402811	0.894663	0.0137087	0.0227506	0.54819	0.00938626	0.0327709	0.775161
cg20082252	0.00519321	0.0206859	0.8023	-0.0113409	0.0116833	0.334091	0.00249658	0.0168291	0.882372
cg20082272	-0.00914053	0.0174791	0.602196	0.0102223	0.0098721	0.302994	0.00741885	0.0142202	0.603049
cg20082357	0.00407662	0.00267451	0.130667	-0.000572895	0.00151055	0.705314	-0.00216795	0.00217587	0.321529
cg20082477	-0.0280857	0.0212564	0.189483	0.0290588	0.0120055	0.0173426	0.012867	0.0172933	0.458629
cg20082515	-0.00265896	0.0104899	0.800431	0.00726815	0.00592467	0.222852	-0.00936036	0.00853417	0.275412
cg20082547	-0.00942907	0.0116744	0.421236	0.00694039	0.00659364	0.295118	0.00645294	0.00949778	0.498476
cg20082563	0.0443305	0.0384059	0.2512	-0.0293998	0.0216915	0.178417	-0.0186621	0.0312454	0.551701
cg20082595	0.0182578	0.0135283	0.180255	-0.00512936	0.00764072	0.503597	-0.0220927	0.011006	0.0474692
cg20082618	0.0084299	0.0140301	0.54933	-0.0101015	0.00792411	0.205402	-0.00013378	0.0114143	0.990673
cg20082641	-0.0148806	0.0212157	0.484718	7.55131e-05	0.0119825	0.994985	0.0123829	0.0172602	0.474817
cg20082731	-0.00908978	0.0208408	0.663685	0.00717113	0.0117708	0.543781	0.00901885	0.0169552	0.595983
cg20082779	0.0476858	0.0172508	0.00681646	-0.00801492	0.00974317	0.412722	-0.0435434	0.0140345	0.00250653
cg20082830	-0.00370439	0.00899374	0.681323	-0.00663446	0.00507962	0.194578	0.000627968	0.00731692	0.931781
cg20082864	-0.0044929	0.00933508	0.631382	0.00881483	0.00527241	0.0977384	-0.00137345	0.00759462	0.856863
cg20082877	0.00325846	0.0199807	0.870791	-0.00209038	0.011285	0.853427	-0.00527057	0.0162554	0.746451
cg20082904	-0.00988515	0.0157378	0.531389	-0.00164441	0.00888862	0.85361	0.0113882	0.0128036	0.375938
cg20082916	-0.0127896	0.00965869	0.188534	0.0115301	0.00545518	0.037088	0.00868246	0.0078579	0.271894
cg20082988	0.00932326	0.00734772	0.207495	-0.00585517	0.00414996	0.161441	-0.00348176	0.00597779	0.561602
cg20083079	0.0243776	0.0376082	0.518372	-0.00472804	0.0212409	0.824317	-0.026767	0.0305964	0.3838
cg20083107	-0.00501542	0.00353524	0.159161	7.73907e-05	0.00199669	0.969161	0.00396418	0.00287612	0.171247
cg20083110	0.00124363	0.0181541	0.945524	-0.00385401	0.0102533	0.707819	-0.00300337	0.0147694	0.839282
cg20083113	-0.0204331	0.023658	0.389867	-0.00291794	0.0133619	0.827589	0.0163207	0.0192471	0.398529
cg20083157	0.01251	0.0159147	0.433727	-0.00310604	0.00898854	0.730418	-0.00640435	0.0129475	0.621962
cg20083186	0.00967904	0.0135219	0.475813	0.00805124	0.00763709	0.29437	-0.00835626	0.0110008	0.449315
cg20083224	8.43801e-05	0.0136574	0.995083	-0.0021393	0.00771362	0.782102	-0.000492818	0.011111	0.964713
cg20083308	0.00429296	0.00533538	0.422985	0.00191747	0.00301339	0.526055	-0.00668559	0.00434063	0.126726
cg20083324	0.0226472	0.0105422	0.0341586	-0.00519207	0.00595416	0.385336	-0.0142152	0.00857665	0.100631
cg20083388	0.00484412	0.00961954	0.615693	-0.00422962	0.00543307	0.438153	0.00136536	0.00782604	0.861861
cg20083425	0.0161135	0.00911682	0.0802656	-0.000308236	0.00514914	0.952388	-0.0162319	0.00741705	0.031012
cg20083441	-0.0143681	0.00743672	0.056241	0.00285343	0.00420022	0.498516	0.00571129	0.00605019	0.347499
cg20083442	-0.0140306	0.0259115	0.589405	0.0103211	0.0146347	0.482326	0.0172782	0.0210804	0.414416
cg20083463	-0.0185156	0.0188018	0.327159	0.0124146	0.0106192	0.24521	0.00436802	0.0152963	0.775818
cg20083497	-0.0100446	0.0140488	0.476323	0.00790999	0.00793472	0.321277	0.00365483	0.0114295	0.749823
cg20083609	-0.0106752	0.0347877	0.759596	0.0101566	0.0196479	0.60637	-0.000437583	0.0283017	0.987696
cg20083676	0.0138757	0.013539	0.307949	-0.00609359	0.00764675	0.427444	-0.0043904	0.0110147	0.69106
cg20083679	0.00689921	0.00958109	0.473186	0.00316776	0.00541136	0.55963	0.00114867	0.00779476	0.883147
cg20083730	0.0029322	0.003881	0.451745	-0.00416097	0.00219197	0.0606019	-0.00175385	0.00315742	0.579839
cg20083839	-0.0310537	0.0237706	0.194477	0.00828281	0.0134255	0.538701	0.00906412	0.0193387	0.640322
cg20083843	-0.0240142	0.0263799	0.364886	0.00131541	0.0148993	0.929829	0.000588867	0.0214616	0.978166
cg20083900	-0.0038837	0.016983	0.819593	0.00470768	0.0095919	0.624667	-0.0102982	0.0138166	0.457844
cg20083906	-0.00941036	0.0109329	0.391485	-0.00167595	0.00617487	0.786643	0.0075642	0.00889457	0.39716
cg20083950	-0.0121687	0.0234283	0.604653	-0.0036304	0.0132322	0.784385	0.0186349	0.0190603	0.330638
cg20083989	-0.00770894	0.00525308	0.14544	-7.48905e-05	0.00296691	0.979913	0.00892017	0.00427368	0.0394618
cg20083995	-0.0126397	0.0102725	0.221476	0.0056621	0.00580183	0.331509	0.00902124	0.00835722	0.283035
cg20084079	0.00264394	0.0315401	0.933364	-0.00895195	0.0178137	0.616421	0.0136688	0.0256596	0.595448
cg20084184	0.0130984	0.0177131	0.461385	0.0212513	0.0100043	0.0361684	-0.00598248	0.0144106	0.678944
cg20084219	0.0143729	0.0423853	0.735259	-0.00398093	0.023939	0.868268	-0.0112445	0.0344829	0.745052
cg20084221	-0.00851018	0.014389	0.55559	-0.00195494	0.00812685	0.810404	0.014177	0.0117063	0.228784
cg20084327	-0.0120535	0.013329	0.368048	-0.00485345	0.00752813	0.520623	-0.00464266	0.0108439	0.669491
cg20084423	-0.00367944	0.011191	0.743018	0.0100715	0.0063206	0.114283	0.000229644	0.00910449	0.979928
cg20084434	0.00657552	0.0156708	0.675694	-0.00154046	0.00885082	0.862188	-0.0236998	0.0127491	0.066037
cg20084454	-0.0101208	0.0210689	0.632038	0.0131623	0.0118996	0.271385	0.0111021	0.0171408	0.518694
cg20084504	-0.00713281	0.0222135	0.748816	-0.00835146	0.0125461	0.50719	-0.00457691	0.0180719	0.800597
cg20084529	0.0211959	0.0211292	0.318256	-0.00516894	0.0119337	0.665866	-0.0186683	0.0171898	0.280138
cg20084577	0.0111712	0.017146	0.516228	-0.00242869	0.009684	0.802498	-0.00328578	0.0139493	0.814272
cg20084578	0.00399955	0.00508211	0.433189	-0.00455804	0.00287035	0.115514	-0.00345245	0.00413458	0.405739
cg20084602	-0.0103375	0.0255164	0.686264	-0.0153023	0.0144116	0.290931	0.00734246	0.0207591	0.724324
cg20084646	0.00224291	0.00343227	0.514979	0.00126978	0.00193853	0.513986	-0.0018929	0.00279235	0.49944
cg20084665	-0.0152845	0.0249189	0.541053	-0.00742504	0.0140741	0.598992	0.00344975	0.020273	0.865231
cg20084672	-0.0463122	0.0201144	0.0234256	0.0179598	0.0113605	0.117124	0.0299283	0.0163642	0.0704577
cg20084692	0.0373761	0.0191842	0.0542427	-0.0221992	0.0108352	0.0431531	-0.0310536	0.0156074	0.0494145
cg20084702	0.0239192	0.0174714	0.174115	-0.0201056	0.00986777	0.0442958	-0.0196906	0.014214	0.169107
cg20084795	0.00138793	0.0258083	0.957221	-0.00176716	0.0145764	0.903754	0.0101002	0.0209966	0.631559
cg20084796	0.000866513	0.00507899	0.864884	0.00205832	0.00286859	0.474749	-0.0011557	0.00413205	0.780304
cg20084815	0.0165478	0.0112536	0.144646	-0.00140658	0.00635599	0.825319	-0.0146764	0.00915546	0.112147
cg20084852	-0.00280283	0.00799586	0.72669	0.00319138	0.00451602	0.481443	0.00371585	0.00650508	0.569157
cg20085036	-0.025917	0.0203571	0.205989	0.0183755	0.0114976	0.113218	0.019652	0.0165617	0.238256
cg20085065	0.0164655	0.0164826	0.320272	-0.0153183	0.0093093	0.103074	-0.00999024	0.0134095	0.458048
cg20085077	-0.00313409	0.0139431	0.822621	-0.000516956	0.00787502	0.947794	-0.000798062	0.0113435	0.944055
cg20085125	-0.00364552	0.00851738	0.669584	0.00171395	0.00481058	0.722391	0.00345629	0.00692938	0.619046
cg20085197	-0.0232023	0.0234464	0.324811	0.0202275	0.0132424	0.129863	0.0187302	0.019075	0.328555
cg20085217	-0.00419797	0.0115128	0.716169	0.00402451	0.00650236	0.537398	-0.00588466	0.00936629	0.531281
cg20085261	-0.0123038	0.0131459	0.351602	0.00382705	0.00742472	0.607401	0.016304	0.0106949	0.130614
cg20085265	0.000155397	0.00971159	0.987266	0.00408268	0.00548506	0.45846	-0.00217682	0.00790093	0.783502
cg20085268	-0.025891	0.0477658	0.589022	-0.0152067	0.0269779	0.574266	-0.000234441	0.0388602	0.995199
cg20085311	0.00708292	0.00466538	0.132187	-0.00284176	0.00263499	0.28347	-0.00238469	0.00379555	0.531278
cg20085411	-0.00110294	0.0038024	0.77238	-0.00205983	0.00214758	0.339847	-0.00161592	0.00309347	0.602594
cg20085457	-0.000935761	0.00329229	0.776835	-0.000256411	0.00185947	0.890607	0.000751627	0.00267846	0.779594
cg20085515	-0.00794133	0.0123212	0.520741	0.00221959	0.00695896	0.75044	0.00261665	0.010024	0.794611
cg20085561	-0.0029294	0.00879306	0.739733	-0.000465091	0.00496628	0.925579	0.00322101	0.00715365	0.653517
cg20085570	-0.0118782	0.0110264	0.284012	0.00536749	0.00622766	0.390858	0.00660619	0.0089706	0.46323
cg20085573	-0.00264179	0.00811933	0.745594	-0.00054311	0.00458576	0.905966	-0.00612437	0.00660553	0.356123
cg20085638	-0.00419986	0.0193151	0.828318	0.00972256	0.0109091	0.374986	0.0102601	0.0157139	0.515332
cg20085676	-0.0216578	0.0225593	0.339399	0.0279686	0.0127414	0.0305176	-0.00131853	0.0183533	0.942874
cg20085689	-0.00105328	0.00235043	0.655054	-0.000575069	0.00132751	0.665827	0.00153173	0.00191221	0.425054
cg20085738	0.00506754	0.0382866	0.894973	-0.0162183	0.0216241	0.455046	-0.0156502	0.0311484	0.616486
cg20085801	0.0134385	0.00761384	0.0806781	0.000313899	0.00430026	0.941959	-0.0101842	0.00619429	0.103355
cg20085812	-0.00377054	0.00250584	0.135618	-0.00057663	0.00141529	0.684582	0.00488965	0.00203865	0.0183559
cg20085869	-0.037569	0.0198702	0.0616157	0.00939883	0.0112226	0.404355	0.0243719	0.0161656	0.134864
cg20085920	-0.026895	0.0150667	0.0773444	0.00906636	0.00850958	0.2893	0.0203077	0.0122576	0.100769
cg20085925	0.0546061	0.028694	0.0599692	-0.0331803	0.0162062	0.043297	-0.040741	0.0233442	0.0840792
cg20085953	0.0129832	0.0234176	0.580556	0.00307009	0.0132262	0.816927	-0.012559	0.0190516	0.511308
cg20085956	-0.00474124	0.00635203	0.457205	0.00618832	0.0035876	0.0876941	0.00275824	0.00516774	0.594728
cg20086047	-0.00701468	0.0219584	0.750063	0.00140662	0.012402	0.90993	0.00252421	0.0178644	0.887924
cg20086071	0.0183154	0.0158021	0.249251	-0.0110161	0.00892493	0.220042	-0.00499129	0.0128559	0.698673
cg20086133	-0.0127408	0.0455748	0.780406	0.0120272	0.0257405	0.64136	0.0178922	0.0370777	0.630486
cg20086165	-0.00150704	0.00364456	0.680141	0.00271067	0.00205843	0.190957	-0.00153282	0.00296506	0.606349
cg20086208	0.00819311	0.00393687	0.0400302	-0.000476784	0.00222353	0.83066	-0.00457833	0.00320287	0.156056
cg20086219	-0.00121619	0.0333988	0.971026	-0.00715317	0.0188635	0.705354	-0.00766681	0.0271718	0.778416
cg20086242	-0.00348288	0.0146493	0.812571	0.0076583	0.00827384	0.356926	0.00596918	0.011918	0.617597
cg20086252	0.00631712	0.00971206	0.516929	0.00298314	0.00548532	0.587786	-0.00718116	0.00790131	0.365656
cg20086286	0.00785928	0.0165708	0.636351	0.0112732	0.00935909	0.231289	-0.0122284	0.0134813	0.366598
cg20086420	0.0138659	0.0130069	0.289027	-0.0124861	0.00734625	0.092368	-0.00772954	0.0105819	0.466858
cg20086492	-0.0269875	0.0124031	0.0319691	0.0022485	0.00700523	0.748913	0.0186592	0.0100906	0.0674489
cg20086523	0.000887776	0.00585016	0.879694	0.00354569	0.00330414	0.28586	-0.0050687	0.00475943	0.289503
cg20086553	-0.0372324	0.0245785	0.133033	0.0168339	0.0138818	0.228176	0.0207208	0.019996	0.302637
cg20086559	-0.037643	0.0178325	0.0373241	0.0122621	0.0100717	0.226344	0.0151595	0.0145077	0.298628
cg20086579	-0.0090343	0.0117549	0.444005	0.00741416	0.00663911	0.266836	0.00759385	0.00956328	0.429077
cg20086597	0.015184	0.013627	0.267896	-0.0175688	0.00769649	0.0246089	-0.000510848	0.0110864	0.963341
cg20086657	-0.0680302	0.0882939	0.442858	0.0741152	0.049868	0.140429	-0.0123608	0.0718321	0.86373
cg20086660	0.00313634	0.0136273	0.818454	0.00343922	0.00769663	0.655972	-0.00644502	0.0110866	0.562349
cg20086666	0.00659061	0.00746591	0.379526	0.000712783	0.00421671	0.866115	-0.00214223	0.00607394	0.725077
cg20086694	0.00139569	0.0100063	0.889356	-0.00279053	0.0056515	0.622575	-0.00128427	0.00814068	0.874971
cg20086743	-0.015215	0.00951306	0.112956	0.00170517	0.00537293	0.751643	0.0137223	0.00773942	0.0793292
cg20086779	-0.00440363	0.0141153	0.755722	0.00355091	0.00797226	0.657007	-0.000239873	0.0114836	0.983377
cg20086888	0.00283078	0.00341705	0.409441	-0.00406484	0.00192993	0.0377415	-0.00356298	0.00277997	0.202985
cg20086916	0.0354589	0.0185654	0.0590637	-0.0177987	0.0104856	0.0927881	-0.0225862	0.015104	0.138029
cg20087010	-0.00116437	0.050663	0.981711	-0.01005	0.0286142	0.726175	-0.00141142	0.0412172	0.972753
cg20087093	-0.0108143	0.00989999	0.277355	0.0130515	0.00559147	0.0216283	0.00388288	0.0080542	0.630815
cg20087134	0.0259408	0.0247138	0.296461	-0.0101785	0.0139582	0.467611	-0.00789654	0.020106	0.695361
cg20087165	0.0281002	0.0152934	0.0691793	-0.00560555	0.00863762	0.517877	-0.0121072	0.012442	0.332905
cg20087192	0.00695731	0.0189602	0.714453	0.00224861	0.0107086	0.834119	0.00232519	0.0154252	0.880491
cg20087221	0.00475017	0.00442711	0.285918	-0.000345332	0.00250041	0.890437	-0.00432105	0.00360171	0.233139
cg20087251	0.00226951	0.00894443	0.800232	0.00237638	0.00505177	0.639111	-0.00390902	0.0072768	0.592354
cg20087253	0.00214972	0.0175433	0.902724	0.0028257	0.00990836	0.776105	-0.00726433	0.0142725	0.611914
cg20087295	-0.0355683	0.019389	0.0696207	0.00642036	0.0109508	0.559029	0.00742425	0.0157741	0.638929
cg20087332	0.0120125	0.0124031	0.335173	-0.00142147	0.00700521	0.839622	-0.0150895	0.0100906	0.138024
cg20087374	0.00950424	0.0284701	0.73922	-0.000807267	0.0160798	0.960062	0.003579	0.0231621	0.877518
cg20087386	0.0271942	0.0416506	0.515342	-0.0238673	0.0235241	0.312799	-0.0386191	0.0338851	0.257186
cg20087413	-0.00100319	0.00783018	0.898318	-0.000478317	0.00442245	0.914093	0.000382187	0.00637029	0.952282
cg20087425	-0.0024268	0.011445	0.832517	0.000398492	0.0064641	0.95097	0.00270184	0.00931118	0.772298
cg20087439	-0.0111591	0.0112401	0.323257	0.00862907	0.00634838	0.177185	0.00399764	0.00914449	0.662955
cg20087457	-0.0026914	0.0110658	0.808345	0.00228719	0.00624991	0.715187	-0.00225224	0.00900266	0.802975
cg20087519	-0.0377882	0.0280547	0.181105	0.00144674	0.0158452	0.927437	0.0196236	0.0228241	0.392012
cg20087561	0.00747184	0.0143376	0.603447	0.00243305	0.00809781	0.764464	-0.0108738	0.0116644	0.353515
cg20087585	0.0245837	0.0451746	0.587544	0.00806697	0.0255144	0.752543	-0.00919145	0.0367521	0.803039
cg20087632	-0.0123205	0.0082908	0.140477	0.0114038	0.0046826	0.0166843	-0.0016259	0.00674504	0.810018
cg20087757	0.00265621	0.00549861	0.630124	-0.00202221	0.00310559	0.516473	-0.0033251	0.00447344	0.459079
cg20087776	0.0198959	0.0140133	0.158843	0.00487512	0.00791464	0.539348	-0.00863471	0.0114006	0.450633
cg20087871	-0.00534669	0.00771774	0.490087	0.00142616	0.00435895	0.74423	0.00136588	0.00627882	0.828241
cg20087917	0.00799345	0.00478724	0.098162	-0.00136122	0.00270381	0.61578	-0.00313261	0.00389469	0.423155
cg20087952	0.0420909	0.0239874	0.0824351	-0.00225589	0.013548	0.868098	-0.0360588	0.0195151	0.0676572
cg20088005	0.000449813	0.00258641	0.862292	-0.000352419	0.00146079	0.809864	0.00202595	0.00210419	0.338009
cg20088138	0.0081684	0.00509551	0.11214	-0.00412184	0.00287792	0.15526	-0.00445378	0.00414548	0.285296
cg20088156	0.00809171	0.00877624	0.358792	-0.00491432	0.00495678	0.323916	-0.000873173	0.00713997	0.902917
cg20088174	-0.0349057	0.0285181	0.223893	0.0131618	0.0161069	0.415824	0.0170958	0.0232011	0.462971
cg20088216	-0.0376866	0.0226225	0.0989292	0.0170732	0.0127771	0.184567	0.00977772	0.0184047	0.59644
cg20088245	0.0521202	0.0601888	0.388635	-0.00187992	0.0339943	0.956011	-0.0811334	0.048967	0.100738
cg20088256	-0.00121825	0.00462805	0.792924	0.000685246	0.0026139	0.793752	-0.00226439	0.00376518	0.54896
cg20088404	0.0437576	0.019867	0.0299722	-0.00235472	0.0112208	0.834218	-0.0300768	0.0161629	0.0657629
cg20088470	0.00339448	0.0102159	0.740391	-0.00188004	0.00576987	0.745242	-0.00143735	0.00831119	0.863054
cg20088477	-0.0305255	0.0188709	0.108963	0.0140912	0.0106582	0.189211	0.0143154	0.0153525	0.353398
cg20088478	-0.0109835	0.0252644	0.664704	0.00216926	0.0142692	0.879481	-0.00280372	0.020554	0.891779
cg20088545	-0.0158114	0.0147147	0.285223	0.00120116	0.00831077	0.885379	-0.000503426	0.0119712	0.966542
cg20088756	0.0172704	0.0228502	0.451576	-0.00366283	0.0129057	0.777151	-0.000887708	0.0185899	0.962011
cg20088835	0.0107146	0.0151929	0.482336	-0.0165432	0.0085809	0.0567607	0.000186047	0.0123603	0.988021
cg20088847	-0.017353	0.0206394	0.402524	0.00842144	0.011657	0.471747	0.000328994	0.0167913	0.984408
cg20088882	0.0136705	0.0254061	0.591743	0.00129748	0.0143493	0.928137	0.00105587	0.0206693	0.959363
cg20088913	-0.0095842	0.0111243	0.391036	-0.00271634	0.00628296	0.666448	0.00819755	0.00905026	0.367273
cg20088961	0.0240376	0.0233528	0.305861	-0.00652018	0.0131896	0.62217	-0.00879399	0.0189989	0.644484
cg20088964	0.0086682	0.00958211	0.367883	-0.00136763	0.00541193	0.801024	-0.00354305	0.00779559	0.650478
cg20088969	0.00221091	0.00378263	0.560234	-0.00190159	0.00213641	0.3756	0.00221596	0.00307739	0.473191
cg20089024	-0.0205777	0.031627	0.516803	-0.00319223	0.0178628	0.858535	0.00225368	0.0257303	0.930383
cg20089077	0.00222289	0.00621097	0.72119	-0.00334267	0.00350793	0.34299	0.000455886	0.00505298	0.928296
cg20089095	-0.00149649	0.00336628	0.657623	0.00185709	0.00190126	0.331089	0.00167934	0.00273866	0.541166
cg20089110	-0.0107302	0.0155765	0.492532	-0.00283039	0.00879751	0.748346	0.0118997	0.0126723	0.350025
cg20089180	0.00659116	0.00803467	0.414014	-0.00197213	0.00453795	0.664817	0.00169699	0.00653666	0.795709
cg20089264	0.0022233	0.00339953	0.514643	-0.00166354	0.00192004	0.388381	0.000261084	0.00276571	0.924984
cg20089319	-0.0105741	0.0362409	0.771078	-0.0321351	0.0204687	0.119648	0.00675986	0.029484	0.819136
cg20089349	0.0123496	0.0110427	0.266152	-0.0118621	0.00623688	0.060117	-0.0116612	0.00898388	0.197329
cg20089360	-0.046152	0.0214125	0.0335819	0.0124116	0.0120937	0.307282	0.0301632	0.0174203	0.0865106
cg20089365	0.00265584	0.00440221	0.547706	-0.00177767	0.00248635	0.476326	-0.0026147	0.00358145	0.467091
cg20089430	0.0237539	0.030055	0.431233	-0.0166422	0.0169749	0.329305	-0.0324024	0.0244515	0.188196
cg20089491	0.0456301	0.0215007	0.0363369	-0.0198241	0.0121435	0.105786	-0.0287677	0.0174921	0.103254
cg20089532	-0.0242473	0.0228034	0.290251	0.0104035	0.0128793	0.421181	0.00931084	0.0185519	0.616877
cg20089535	-0.0112192	0.0100949	0.269127	0.00272078	0.00570153	0.634281	0.00836725	0.00821275	0.3108
cg20089538	-0.0317609	0.020045	0.116307	0.0226247	0.0113213	0.0484422	0.0207167	0.0163078	0.206965
cg20089575	-0.00096343	0.014883	0.948518	-0.00103925	0.00840586	0.901859	-0.0006729	0.0121082	0.955794
cg20089598	-0.00133361	0.0148557	0.928652	-0.000911763	0.00839041	0.913689	-0.00791765	0.0120859	0.51393
cg20089655	-0.0131209	0.0170847	0.444339	-0.00101319	0.00964935	0.91659	0.00551163	0.0138994	0.69257
cg20089715	-0.006692	0.0328813	0.83915	0.00106006	0.0185712	0.954597	-0.00503635	0.0267508	0.851055
cg20089744	0.0130522	0.0152802	0.395085	-0.0121026	0.0086302	0.16397	-0.0145842	0.0124313	0.243567
cg20089793	-0.0112778	0.014741	0.446074	-0.00635321	0.00832564	0.447243	0.0154352	0.0119926	0.201107
cg20089799	0.0602626	0.123702	0.627233	-0.129401	0.0698663	0.0670189	0.021247	0.100639	0.83323
cg20089896	0.0150335	0.0111019	0.178806	-0.00438413	0.0062703	0.486089	-0.00676902	0.00903202	0.455383
cg20089899	0.0089424	0.0106275	0.402152	0.00817281	0.00600239	0.176448	-0.014381	0.00864611	0.0994493
cg20089935	-0.00440846	0.00756968	0.561645	-0.00452888	0.00427532	0.292063	0.00644337	0.00615836	0.298006
cg20090025	-0.00720361	0.00880923	0.415492	0.00529561	0.00497541	0.289783	0.00713837	0.00716681	0.321687
cg20090066	-0.0963765	0.0770667	0.214073	0.0910018	0.0435269	0.0391423	0.0165064	0.0626981	0.792897
cg20090096	0.00453701	0.0472277	0.923664	-0.00917443	0.026674	0.731623	-0.0126159	0.0384224	0.74335
cg20090108	-0.0293927	0.0381212	0.442543	0.0036648	0.0215307	0.865194	0.0102933	0.0310138	0.740678
cg20090128	-0.00163377	0.00934772	0.861615	0.000639995	0.00527955	0.903764	6.67092e-08	0.0076049	0.999993
cg20090143	-0.0135764	0.016978	0.425851	0.011326	0.00958912	0.240411	0.0110847	0.0138126	0.424203
cg20090157	0.00238245	0.0147265	0.871812	-0.00771901	0.00831745	0.355662	0.00556549	0.0119808	0.643297
cg20090187	0.0276885	0.0526404	0.600082	-0.00364295	0.0297311	0.90273	-0.013928	0.042826	0.745706
cg20090194	-0.0304653	0.0309841	0.327903	0.0109877	0.0174997	0.531545	0.00918197	0.0252074	0.716451
cg20090257	0.00794862	0.0128904	0.538907	-0.00380203	0.00728043	0.602692	0.00016458	0.0104871	0.987511
cg20090279	0.0394274	0.0552105	0.476844	-0.000134128	0.0311826	0.996577	-0.0137202	0.0449168	0.760665
cg20090283	-0.000649607	0.0251854	0.979475	-0.00426074	0.0142246	0.765168	-0.00327754	0.0204898	0.873242
cg20090290	0.0102506	0.0423198	0.809117	-0.0197694	0.023902	0.41019	-0.0196651	0.0344296	0.569193
cg20090301	-0.0493442	0.0222808	0.0291005	0.0100732	0.0125841	0.425373	0.0384129	0.0181267	0.0366062
cg20090312	0.00901238	0.058003	0.876843	0.0222485	0.0327598	0.498649	0.00658124	0.0471887	0.889368
cg20090364	0.00606017	0.00704435	0.39173	0.0018565	0.00397862	0.641807	-0.00572749	0.00573098	0.320067
cg20090429	0.00580472	0.0195556	0.767223	0.0161745	0.0110449	0.146278	-0.0216545	0.0159096	0.176604
cg20090430	-0.000311432	0.0125739	0.98029	0.0033647	0.00710166	0.636703	-0.00149937	0.0102296	0.883771
cg20090478	0.0215277	0.032288	0.506505	-0.00642231	0.0182361	0.725463	0.00225657	0.0262682	0.931717
cg20090482	-0.00208395	0.00684517	0.761438	-0.00407593	0.00386612	0.294352	0.00394054	0.00556894	0.480878
cg20090497	-0.00578161	0.0122518	0.638047	0.0020858	0.00691974	0.763727	0.00318894	0.00996751	0.7497
cg20090508	-0.0234764	0.025943	0.367726	0.0205549	0.0146525	0.163828	0.0249871	0.0211061	0.239324
cg20090551	0.00234908	0.00382308	0.540344	-0.0031048	0.00215926	0.153648	-0.000815592	0.00311029	0.793699
cg20090558	0.000346943	0.00376692	0.926804	7.30204e-05	0.00212754	0.972691	0.00161269	0.00306461	0.599917
cg20090561	-0.00699482	0.0200262	0.727626	0.00428882	0.0113107	0.705372	0.00930424	0.0162924	0.569254
cg20090633	-0.0239263	0.0144667	0.10135	-0.00177485	0.00817074	0.828488	0.00985538	0.0117695	0.404424
cg20090648	-0.00717941	0.0226805	0.752262	-0.00280175	0.0128098	0.827324	0.0200934	0.0184519	0.278842
cg20090662	0.031318	0.0136063	0.0234675	-0.0159005	0.00768476	0.0411696	-0.0207903	0.0110695	0.0633323
cg20090690	-0.0168237	0.0113686	0.142122	0.0121972	0.00642091	0.0604259	0.00752374	0.00924898	0.417922
cg20090727	0.015719	0.0139448	0.262398	-0.00929831	0.00787598	0.240622	-0.0142008	0.0113449	0.213648
cg20090731	0.00410069	0.0132803	0.758145	-0.0070519	0.00750067	0.349442	0.00961433	0.0108043	0.37572
cg20090759	0.00582733	0.0358949	0.871369	0.00580806	0.0202733	0.775109	-0.0147964	0.0292025	0.613515
cg20090782	-0.0021916	0.0393049	0.955647	0.0127695	0.0221992	0.566461	0.00815529	0.0319768	0.799229
cg20090783	-0.00624455	0.00956682	0.515459	0.00816049	0.0054033	0.13419	-0.00236715	0.00778316	0.761668
cg20090869	0.00363943	0.00400485	0.365709	-0.000114376	0.00226192	0.959774	-0.00267328	0.00325817	0.413931
cg20090883	0.010045	0.00981197	0.308474	-0.00512902	0.00554175	0.356967	-0.00411432	0.0079826	0.607427
cg20090957	-0.00459512	0.0106033	0.6657	-0.00493071	0.00598868	0.412315	0.00731395	0.00862637	0.398583
cg20090970	0.00835402	0.0114582	0.467689	-0.000646121	0.00647155	0.920675	-0.00195674	0.00932192	0.834176
cg20091028	-0.0241345	0.0143578	0.0959607	0.00104311	0.00810921	0.897912	0.0231507	0.0116809	0.0502877
cg20091107	0.00448784	0.00272471	0.102743	-0.00250919	0.0015389	0.106204	-0.00468133	0.00221671	0.0372435
cg20091114	0.00324142	0.00864602	0.708542	-0.00109978	0.00488323	0.82228	-0.00394238	0.00703403	0.576436
cg20091187	-0.00153535	0.0121821	0.899964	-0.00609119	0.00688041	0.378165	-0.000270913	0.00991086	0.978248
cg20091215	-0.00312552	0.0176247	0.859609	0.00619174	0.00995435	0.535378	-0.0067365	0.0143387	0.639533
cg20091234	0.0187595	0.018294	0.307678	-0.00561148	0.0103324	0.588296	-0.0137266	0.0148832	0.358642
cg20091297	0.00452029	0.0134574	0.737667	-0.00442136	0.00760067	0.5621	-0.00638078	0.0109483	0.561361
cg20091384	-0.0153189	0.0294263	0.60383	0.0268334	0.0166199	0.109626	0.0116437	0.02394	0.62779
cg20091385	-0.00481438	0.00941013	0.61007	-0.00584842	0.0053148	0.273852	0.00900141	0.00765567	0.24253
cg20091405	0.0231353	0.0139531	0.1005	0.00269592	0.00788066	0.733013	-0.0191251	0.0113517	0.0952116
cg20091414	-0.00135943	0.0097085	0.888928	0.00561222	0.00548331	0.308587	0.00413331	0.00789841	0.601941
cg20091506	0.00636068	0.029553	0.830036	-0.0128439	0.0166914	0.443451	-0.00469976	0.0240431	0.845428
cg20091523	0.00532322	0.00595917	0.373894	8.4306e-05	0.00336571	0.980067	-0.00430185	0.00484812	0.377078
cg20091528	0.0178867	0.00841509	0.0360551	-0.00129584	0.00475281	0.785699	-0.0116451	0.00684616	0.0921187
cg20091587	-0.01064	0.0119997	0.377415	0.00291761	0.00677735	0.667781	0.0124835	0.0097624	0.204012
cg20091591	-0.0264051	0.0258068	0.30874	0.027042	0.0145755	0.0665589	0.0114482	0.0209953	0.586804
cg20091611	0.0268299	0.0338659	0.430135	-0.0170192	0.0191273	0.37576	-0.0243659	0.0275518	0.378664
cg20091620	0.00738143	0.0181503	0.685128	-0.00226387	0.0102512	0.825677	0.00436744	0.0147663	0.768032
cg20091636	0.0138248	0.0289497	0.634037	-0.00131003	0.0163506	0.936304	-0.00498551	0.0235522	0.832797
cg20091677	-0.00704241	0.0142878	0.623188	0.00995299	0.00806969	0.220384	-0.00151338	0.011624	0.896679
cg20091786	0.000290346	0.00706505	0.967303	0.00504049	0.00399031	0.20952	-0.000551493	0.00574782	0.923758
cg20091795	-0.024691	0.0274865	0.37123	0.00476117	0.0155243	0.759728	0.000647259	0.0223619	0.976967
cg20091959	0.00996882	0.00813904	0.223581	-0.011772	0.00459689	0.0119672	-0.00404104	0.00662157	0.543086
cg20092027	-0.00475099	0.0112391	0.673425	0.00503072	0.00634777	0.429973	0.01125	0.00914362	0.221503
cg20092036	0.00470097	0.0225799	0.83551	0.000325433	0.012753	0.979694	-0.00167238	0.01837	0.927648
cg20092046	0.00329152	0.0223661	0.883304	-0.015294	0.0126323	0.228918	-0.00331061	0.0181961	0.856005
cg20092071	-0.0113839	0.0441725	0.797167	-0.00692466	0.0249484	0.781935	0.00707096	0.0359368	0.844422
cg20092102	-0.000740964	0.00323476	0.819297	-0.00180968	0.00182698	0.324354	0.00538488	0.00263166	0.043416
cg20092199	-0.0235816	0.0264081	0.374061	0.0126554	0.0149152	0.398234	0.0162676	0.0214845	0.45076
cg20092221	0.0174295	0.0500023	0.728157	0.0288182	0.0282411	0.310034	-0.0076115	0.0406797	0.851963
cg20092296	-0.027808	0.0163711	0.0925659	0.0111078	0.0092463	0.232522	0.0178239	0.0133188	0.183912
cg20092334	0.00713408	0.0100024	0.477393	0.005105	0.0056493	0.368396	-0.0146971	0.0081375	0.0739738
cg20092348	-0.0298223	0.0111118	0.00854545	-0.0069777	0.00627589	0.268933	0.0169568	0.00904008	0.0636687
cg20092356	0.000434199	0.0026526	0.870314	0.00121791	0.00149817	0.41823	-0.00201042	0.00215804	0.353836
cg20092376	-0.00405878	0.0192912	0.833796	0.007636	0.0108956	0.485068	-0.00425708	0.0156945	0.786772
cg20092396	-0.0132845	0.0295353	0.653859	0.0159371	0.0166814	0.341735	0.0130428	0.0240287	0.588498
cg20092399	0.0441057	0.0297967	0.142023	0.00701163	0.016829	0.677854	-0.0522368	0.0242413	0.0336224
cg20092458	0.00585793	0.0149316	0.695675	-0.00576668	0.00843329	0.495716	-0.0127971	0.0121477	0.294723
cg20092482	-0.0252252	0.0306045	0.411809	0.00521395	0.0172853	0.763565	0.00407599	0.0248985	0.870301
cg20092531	-0.00587629	0.0239765	0.806903	-0.0146082	0.0135418	0.283348	0.00478	0.0195063	0.806931
cg20092561	0.0104947	0.00749426	0.164562	0.00521289	0.00423272	0.221058	-0.00183283	0.00609701	0.764348
cg20092567	-0.00973346	0.0497805	0.845385	0.0325459	0.0281158	0.249854	0.0146287	0.0404993	0.718721
cg20092588	-0.0447382	0.0227312	0.051878	0.0303521	0.0128385	0.0200436	0.0229508	0.0184931	0.217552
cg20092638	0.00932508	0.012456	0.455868	-0.00296669	0.00703512	0.674169	-0.0019588	0.0101337	0.847127
cg20092736	-0.0555126	0.0323596	0.0894151	0.00669826	0.0182765	0.714786	0.0395513	0.0263264	0.136224
cg20092741	0.0274159	0.0276103	0.323175	-0.0168306	0.0155942	0.283109	-0.0131191	0.0224626	0.560534
cg20092798	0.0714963	0.0456252	0.12033	-0.0267144	0.0257689	0.302431	-0.0414591	0.0371187	0.266754
cg20092799	-0.00338476	0.00754767	0.654818	0.00041667	0.00426289	0.922335	0.000368083	0.00614046	0.952322
cg20092892	-0.00271802	0.00986559	0.783508	0.00185178	0.00557204	0.740347	0.00783337	0.00802622	0.331481
cg20092936	0.0267664	0.0400875	0.505895	0.00852573	0.0226413	0.707317	-0.00712997	0.0326135	0.827401
cg20092944	0.00438308	0.0312074	0.888593	-0.0201464	0.0176258	0.255821	0.00590955	0.025389	0.816433
cg20092999	-0.00627796	0.0267814	0.815152	0.00651044	0.015126	0.66784	-0.000342825	0.0217882	0.987478
cg20093013	-0.00453384	0.0173502	0.794399	0.00735361	0.00979933	0.4548	0.00763864	0.0141154	0.589628
cg20093020	0.0166372	0.0160847	0.303519	-0.00365634	0.00908459	0.688209	-0.0204434	0.0130859	0.121453
cg20093099	-0.00285488	0.00440794	0.518714	0.000505287	0.00248958	0.839587	0.00708121	0.00358611	0.0511249
cg20093104	0.0140157	0.0330588	0.672522	-0.0257425	0.0186715	0.171124	0.0010124	0.0268952	0.970049
cg20093123	0.00952366	0.0431799	0.825896	0.00236081	0.0243878	0.923081	-0.00357043	0.0351293	0.919253
cg20093139	-0.0164345	0.0194861	0.401063	0.00610907	0.0110057	0.580102	0.00936326	0.0158531	0.55613
cg20093198	0.0197505	0.0136618	0.151459	-0.000471876	0.00771613	0.951361	-0.0171442	0.0111147	0.126178
cg20093280	0.0108073	0.0445013	0.808627	-0.0191738	0.0251341	0.44738	-0.0242656	0.0362044	0.504281
cg20093302	0.00534638	0.0220259	0.808721	0.00284434	0.0124402	0.819623	-0.00314011	0.0179194	0.861256
cg20093339	0.0530237	0.0262062	0.0457624	-0.0152094	0.0148011	0.306674	-0.0390588	0.0213202	0.0699873
cg20093399	-0.00135033	0.0381463	0.971834	0.00114944	0.0215449	0.957561	0.00506663	0.0310342	0.87065
cg20093430	-0.00134046	0.00983755	0.891895	0.00792984	0.0055562	0.156699	-0.0056236	0.0080034	0.483939
cg20093436	-0.0149907	0.0112559	0.186012	0.000776612	0.0063573	0.903022	0.0110882	0.00915734	0.228861
cg20093457	-0.00450838	0.01345	0.738194	0.00488154	0.00759651	0.521982	0.00439295	0.0109424	0.688954
cg20093476	-0.000240182	0.00311569	0.938711	0.00105959	0.00175973	0.548476	-0.00021123	0.00253479	0.933757
cg20093489	0.00910415	0.010275	0.37776	0.00711269	0.00580326	0.223273	-0.00600522	0.00835929	0.474227
cg20093577	-0.000112869	0.00226183	0.960302	-0.00194165	0.00127747	0.131751	0.000427022	0.00184013	0.816974
cg20093635	-0.002408	0.0430649	0.955523	-0.0166876	0.0243228	0.494278	-0.0175003	0.0350357	0.618548
cg20093661	0.00133195	0.0100039	0.894353	-0.00143098	0.00565016	0.800596	-0.00116056	0.00813875	0.886901
cg20093718	0.00786744	0.0107205	0.464783	-0.00343223	0.00605492	0.572112	-0.00484283	0.00872178	0.579984
cg20093719	0.0032648	0.00762262	0.66937	8.86728e-05	0.00430522	0.983609	-0.00564414	0.00620144	0.364985
cg20093808	-0.00163681	0.00217189	0.452876	0.000925974	0.00122667	0.45214	0.00226791	0.00176696	0.20234
cg20093813	-0.0148849	0.0305723	0.627433	-0.0015825	0.0172671	0.927164	-0.000940288	0.0248723	0.96992
cg20093868	-0.00298127	0.0302857	0.921785	-0.0123308	0.0171052	0.472699	-0.000966662	0.0246392	0.968785
cg20093869	-0.00670455	0.017761	0.706628	-0.00153917	0.0100313	0.87837	0.00319264	0.0144496	0.825591
cg20093937	0.00498391	0.0110782	0.653789	0.00032724	0.00625694	0.958396	-0.00410868	0.00901279	0.64949
cg20093940	-0.0365693	0.0248003	0.143539	0.00451389	0.0140071	0.747944	0.0213725	0.0201765	0.292077
cg20093992	-0.00174597	0.0163163	0.915001	-0.0191156	0.00921534	0.0406707	0.00394896	0.0132742	0.766721
cg20094053	-0.0214734	0.0279359	0.443938	0.0289901	0.015778	0.0691857	0.0183866	0.0227274	0.420471
cg20094066	0.00599733	0.0394284	0.879415	0.0157604	0.022269	0.480793	0.00375223	0.0320773	0.907119
cg20094085	0.00247341	0.00530867	0.642308	-0.00378798	0.00299831	0.209453	-0.000905626	0.0043189	0.834346
cg20094111	-0.00949137	0.0243725	0.697803	-0.0077849	0.0137654	0.573	0.0110256	0.0198284	0.579443
cg20094130	0.00115548	0.00226198	0.610622	-0.00215234	0.00127756	0.0952225	-0.00181783	0.00184025	0.325677
cg20094147	-0.0108118	0.0162432	0.507217	-0.000293714	0.00917407	0.974525	0.0005746	0.0132147	0.965406
cg20094201	-0.00381401	0.0113505	0.737574	-0.00538301	0.00641072	0.403127	0.00235114	0.0092343	0.799558
cg20094282	-0.000792123	0.00275961	0.774686	0.00208039	0.00155861	0.185045	5.07297e-05	0.0022451	0.982019
cg20094301	3.05654e-05	0.0177473	0.998629	0.00019044	0.0100236	0.98488	-0.00897904	0.0144385	0.535463
cg20094321	0.00492507	0.00982229	0.617202	-0.00420449	0.00554758	0.450332	0.0015034	0.00799099	0.851158
cg20094343	0.0897451	0.0811163	0.271272	0.0671252	0.0458141	0.146077	-0.107673	0.0659927	0.105974
cg20094435	0.000739108	0.00258662	0.775678	-0.00309367	0.00146091	0.0367373	-0.00110213	0.00210436	0.601645
cg20094452	-0.00655299	0.00917946	0.477001	-0.000713312	0.00518451	0.890851	0.00775831	0.00746801	0.30142
cg20094462	0.0199889	0.0226257	0.37915	-0.014944	0.0127789	0.245067	-0.0158609	0.0184073	0.390976
cg20094496	-0.0216963	0.0090427	0.0183163	0.0056201	0.00510727	0.273849	0.0136983	0.00735675	0.0655984
cg20094506	-0.00813635	0.0376129	0.829189	0.0136343	0.0212436	0.522495	0.00391535	0.0306002	0.898449
cg20094692	-0.00426215	0.0105271	0.686452	0.00754098	0.00594564	0.207688	0.00467901	0.00856437	0.586078
cg20094699	0.0114173	0.0101603	0.263879	0.000239001	0.00573847	0.966863	-0.0191818	0.00826596	0.0223826
cg20094706	-0.00567535	0.0240448	0.8139	-0.00415609	0.0135804	0.760226	0.00915961	0.0195618	0.640653
cg20094736	0.0203831	0.0133329	0.129538	-0.00604578	0.00753035	0.424001	-0.0176113	0.0108471	0.107674
cg20094830	0.0133557	0.0115905	0.252	-0.00652768	0.00654624	0.32114	-0.0075707	0.0094295	0.42399
cg20094831	-0.0237647	0.0172267	0.170873	0.00746519	0.00972956	0.444766	0.0171806	0.0140149	0.223181
cg20094837	0.0201831	0.0285091	0.480655	-0.0289913	0.0161018	0.0748583	-0.033331	0.0231938	0.153884
cg20094934	0.00826959	0.0116819	0.480689	-0.00371667	0.00659788	0.574509	-0.0092742	0.00950388	0.33155
cg20094937	0.0123501	0.00795481	0.123759	-0.000294058	0.00449284	0.947949	-0.00816816	0.00647169	0.209895
cg20095036	-0.00880843	0.00768553	0.254542	0.00464034	0.00434075	0.287688	0.00177085	0.00625262	0.777607
cg20095173	0.00938052	0.0299144	0.754507	-0.00478633	0.0168955	0.777552	-0.00378439	0.024337	0.876748
cg20095233	-0.00599272	0.00521439	0.253244	-0.00209141	0.00294506	0.479304	0.00822888	0.0042422	0.0552832
cg20095237	0.0137872	0.031439	0.661962	-0.00481787	0.0177566	0.786709	-0.0213995	0.0255774	0.404822
cg20095274	-0.0248196	0.0139732	0.0787986	0.0139705	0.007892	0.0798016	0.0152267	0.011368	0.183528
cg20095338	0.0017691	0.00492572	0.720251	-0.0015626	0.00278202	0.575617	-0.000212586	0.00400735	0.957801
cg20095390	0.0113474	0.0127643	0.376183	0.00292313	0.00720919	0.686014	-0.00394814	0.0103844	0.704622
cg20095398	0.0213421	0.0222437	0.339686	-0.0271323	0.0125632	0.033238	-0.0230073	0.0180965	0.206607
cg20095427	3.97881e-06	0.00741817	0.999573	0.00438478	0.00418975	0.297881	0.00296965	0.0060351	0.623775
cg20095485	-0.0113496	0.00862629	0.191344	0.0028118	0.00487209	0.565179	0.00773486	0.00701797	0.273096
cg20095507	-0.062989	0.0354778	0.0789287	0.0149698	0.0200377	0.456804	0.0377892	0.0288632	0.193511
cg20095560	-0.00117999	0.0106552	0.912047	0.0056555	0.00601803	0.349652	-0.0128266	0.00866865	0.142173
cg20095581	0.0152792	0.0247865	0.53904	-0.00974109	0.0139993	0.488184	-0.011221	0.0201653	0.579171
cg20095594	0.00460009	0.0105467	0.663677	-0.00599395	0.00595672	0.316773	-0.000181763	0.00858033	0.983142
cg20095609	-0.00180905	0.0514634	0.97203	-0.0234545	0.0290663	0.421661	-0.00973974	0.0418684	0.816536
cg20095616	0.0141652	0.0125324	0.261116	0.0103437	0.00707827	0.147123	-0.0216646	0.0101959	0.0361149
cg20095628	0.0229376	0.0227076	0.31492	-0.0195083	0.0128251	0.131456	-0.0176482	0.0184739	0.341774
cg20095656	-0.098491	0.0341681	0.00484818	0.052962	0.019298	0.00721035	0.0705942	0.0277977	0.0126711
cg20095674	0.000125741	0.00393186	0.974553	-0.00264919	0.00222069	0.235768	0.00399336	0.00319879	0.214859
cg20095680	0.00425716	0.00320505	0.187175	4.09363e-05	0.0018102	0.982004	-0.00294909	0.00260749	0.260813
cg20095782	-0.0011649	0.00586008	0.842843	-0.00159589	0.00330975	0.630754	-0.000349684	0.00476751	0.941679
cg20095825	0.00193323	0.00463202	0.677327	0.00241885	0.00261615	0.357453	-0.00232774	0.00376842	0.538207
cg20095831	0.0155879	0.0138839	0.264294	-0.0165923	0.00784157	0.0368843	-0.0060612	0.0112954	0.592753
cg20095834	-0.0101894	0.0180533	0.573767	-0.00408391	0.0101964	0.689643	0.0107	0.0146874	0.468038
cg20095851	0.00746948	0.0331758	0.822333	-0.0376601	0.0187376	0.0471937	0.00649916	0.0269904	0.810217
cg20095866	0.0205682	0.0133183	0.125725	0.00346985	0.0075221	0.645615	-0.0198044	0.0108352	0.0706247
cg20095949	-0.0158877	0.0452194	0.726082	-0.00880907	0.0255397	0.730896	0.00263245	0.0367885	0.943101
cg20095985	-0.00293516	0.00830093	0.724403	0.00697401	0.00468833	0.140086	-0.000956255	0.00675328	0.887688
cg20096204	-0.000219949	0.00574209	0.969523	-0.00395728	0.0032431	0.225312	-0.000525514	0.00467152	0.910662
cg20096208	-0.000881396	0.00353861	0.803821	0.000565166	0.00199859	0.77794	0.00137963	0.00287886	0.632844
cg20096365	-0.0147114	0.0123915	0.238011	0.00428282	0.00699864	0.541988	0.0107954	0.0100812	0.286867
cg20096382	0.00205552	0.00937104	0.826835	0.00648831	0.00529272	0.223176	0.000826752	0.00762387	0.913866
cg20096407	0.00356522	0.0110591	0.747853	0.0019754	0.00624614	0.752478	-0.00806009	0.00899722	0.372532
cg20096409	0.00471568	0.0199018	0.813192	-0.00339765	0.0112405	0.763087	-0.0121394	0.0161913	0.455204
cg20096419	0.00300659	0.00300537	0.319578	0.00167683	0.00169742	0.32565	-0.00429518	0.00244504	0.0820938
cg20096439	-0.00825472	0.0169853	0.628057	0.00572352	0.00959321	0.552135	0.010737	0.0138185	0.439027
cg20096463	0.0386797	0.0534847	0.471284	0.0102047	0.0302079	0.736224	-0.0264448	0.0435128	0.544761
cg20096480	-0.036061	0.023592	0.129603	0.0108905	0.0133246	0.415727	0.0167605	0.0191934	0.384664
cg20096490	-0.015487	0.0224391	0.491714	0.00012755	0.0126735	0.99199	0.00632531	0.0182555	0.729719
cg20096562	0.019297	0.020381	0.346064	-0.0126155	0.0115111	0.275791	-0.00931103	0.0165811	0.575709
cg20096614	-0.003845	0.00386222	0.321925	-0.00219625	0.00218136	0.316499	0.00469471	0.00314214	0.138359
cg20096775	-0.0246572	0.0141766	0.0851233	0.00330624	0.00800687	0.680563	0.0172061	0.0115335	0.138952
cg20096820	-0.0549971	0.102474	0.592695	0.023633	0.0578767	0.68392	-0.0382321	0.0833683	0.647542
cg20096872	-0.00293908	0.0143426	0.83806	0.00218765	0.00810063	0.787683	0.00757435	0.0116685	0.517775
cg20096897	-0.014744	0.0246461	0.551068	-0.00547445	0.01392	0.694967	0.0137499	0.020051	0.494491
cg20096945	-0.0167557	0.0338254	0.621457	-0.00558393	0.0191045	0.770687	-0.00647696	0.0275189	0.814418
cg20096979	0.00434841	0.00846354	0.608562	-0.00717401	0.00478017	0.136626	-0.000875717	0.00688557	0.899057
cg20097000	-0.0648599	0.0303784	0.0352486	0.0232392	0.0171576	0.178705	0.0524692	0.0247145	0.0362724
cg20097073	-0.00109028	0.00471395	0.817574	0.000641444	0.00266242	0.810116	0.0016462	0.00383507	0.668684
cg20097090	-0.00564642	0.015716	0.720159	0.00206202	0.00887631	0.816785	-0.00020238	0.0127858	0.987403
cg20097093	0.000582844	0.00949036	0.951154	-0.0092749	0.00536011	0.0867144	0.00266631	0.00772095	0.730583
cg20097111	0.00235861	0.00976774	0.809696	-0.00253849	0.00551677	0.646435	-0.000529553	0.00794661	0.947005
cg20097209	0.00707498	0.0117115	0.547168	-0.00507452	0.00661458	0.444823	0.00172592	0.00952794	0.856629
cg20097219	0.0168802	0.0317435	0.596088	0.00212145	0.0179286	0.90605	-0.00260151	0.0258251	0.919966
cg20097268	0.0003472	0.00271779	0.898608	-0.000277624	0.001535	0.856849	-0.000505833	0.00221108	0.819523
cg20097276	0.00497893	0.00915558	0.587805	0.000442297	0.00517103	0.932012	-0.00639166	0.00744858	0.392929
cg20097289	0.00197106	0.00772312	0.799092	0.000800805	0.00436198	0.854716	0.000861718	0.0062832	0.891196
cg20097298	-0.0146373	0.0214371	0.496342	-0.00720449	0.0121076	0.553189	0.00706264	0.0174403	0.686389
cg20097329	-0.0152187	0.00893615	0.0917283	0.00454613	0.00504709	0.369933	0.010365	0.00727006	0.157132
cg20097407	0.00319221	0.0269705	0.906025	0.00633777	0.0152328	0.678276	0.00930909	0.021942	0.672308
cg20097430	-0.0109865	0.0337457	0.745445	-0.005798	0.0190594	0.761616	-0.00536035	0.0274541	0.845603
cg20097440	-0.00523541	0.00711024	0.463295	0.000410836	0.00401583	0.918724	0.00438493	0.00578459	0.450248
cg20097507	-0.00436032	0.00864477	0.615121	-0.00172029	0.00488253	0.725343	0.00416841	0.00703302	0.554752
cg20097520	0.018927	0.0274076	0.491465	-0.0204836	0.0154797	0.188828	-0.0236008	0.0222976	0.292455
cg20097558	-0.0165467	0.0227138	0.468052	0.00672572	0.0128287	0.601273	0.00410931	0.018479	0.824483
cg20097593	0.0212144	0.0109291	0.0551188	-0.00605706	0.00617269	0.328877	-0.0164221	0.00889142	0.0677697
cg20097645	0.0274384	0.0487996	0.575218	-0.00238474	0.0275618	0.931227	-0.000243882	0.0397013	0.995111
cg20097712	-0.0244739	0.0229011	0.287839	0.0078436	0.0129344	0.545642	0.0121905	0.0186313	0.51445
cg20097781	-0.0095891	0.00967158	0.323897	0.00356326	0.00546246	0.515723	0.00334584	0.00786838	0.671604
cg20097929	0.00851966	0.0191464	0.65732	0.00417244	0.0108138	0.700448	-0.00181989	0.0155767	0.90723
cg20097984	-0.0114801	0.00814862	0.162047	-0.00829561	0.0046023	0.074542	0.0130681	0.00662936	0.0515155
cg20097985	-0.0430159	0.0324946	0.188654	0.0250954	0.0183528	0.174632	0.0157405	0.0264362	0.55294
cg20098054	-0.0261884	0.0204465	0.203277	0.0141823	0.0115481	0.222349	0.00779023	0.0166344	0.640595
cg20098074	0.00405759	0.00283995	0.156254	-0.00126862	0.00160399	0.430902	-0.00224226	0.00231046	0.334195
cg20098118	0.000639701	0.0165742	0.969291	0.003037	0.00936102	0.746304	-0.00753855	0.013484	0.577388
cg20098244	0.0182184	0.0244378	0.457752	-0.00488594	0.0138024	0.724105	-0.00626632	0.0198815	0.753293
cg20098251	-0.00811878	0.0243754	0.739791	-0.00246063	0.0137671	0.858517	0.00952918	0.0198307	0.631925
cg20098255	0.0192265	0.00947254	0.0450969	-0.00507328	0.00535004	0.345325	-0.0156161	0.00770645	0.0454439
cg20098332	0.000195706	0.00342886	0.954601	0.000217215	0.00193661	0.910924	-0.00156436	0.00278958	0.576222
cg20098420	-0.00677772	0.0109497	0.537361	0.00446275	0.00618434	0.472246	-0.00437038	0.0089082	0.624805
cg20098446	0.000152198	0.0138821	0.991275	0.00405771	0.00784054	0.605953	0.00287795	0.0112939	0.799393
cg20098452	-0.0018223	0.010132	0.857638	-0.00282049	0.00572252	0.623203	-0.00489958	0.00824298	0.553618
cg20098471	-0.00111018	0.018519	0.952319	-0.000164295	0.0104595	0.987499	-0.00223404	0.0150663	0.882426
cg20098478	-0.0283329	0.0231196	0.223327	0.00336829	0.0130579	0.796986	-0.00230796	0.0188091	0.902592
cg20098520	-0.00903273	0.029691	0.761602	-0.00451225	0.0167693	0.788436	-0.00214666	0.0241553	0.929367
cg20098626	0.00169341	0.00734722	0.818197	-0.00117914	0.00414967	0.776892	-0.00202506	0.00597738	0.735495
cg20098659	-0.0207628	0.00742883	0.00624666	0.00532183	0.00419577	0.207667	0.0130607	0.00604377	0.0331307
cg20098689	-0.0351844	0.0207559	0.0932227	0.0168341	0.0117229	0.154184	0.0165306	0.0168861	0.330019
cg20098710	0.00922255	0.0304898	0.762927	0.0216523	0.0172205	0.211613	0.00294427	0.0248052	0.905759
cg20098738	0.00294458	0.00521369	0.573514	-0.00173532	0.00294467	0.557011	-0.000697327	0.00424163	0.869755
cg20098758	0.0126068	0.0135527	0.354552	-0.0103575	0.00765453	0.179128	-0.00970949	0.0110259	0.380686
cg20098761	0.0121704	0.0408668	0.766481	-0.0201777	0.0230814	0.384147	-0.0296117	0.0332474	0.375301
cg20098779	-0.0201232	0.0276572	0.468599	0.00503698	0.0156207	0.747794	0.0273365	0.0225007	0.227317
cg20098854	0.0112775	0.0348421	0.746874	-0.022433	0.0196787	0.25708	-0.00498561	0.028346	0.860748
cg20098875	0.00457228	0.043337	0.916191	0.0126802	0.0244766	0.605588	0.002258	0.0352572	0.949066
cg20098883	-0.0168998	0.0237096	0.477672	0.020955	0.0133911	0.120842	0.00417332	0.0192891	0.82916
cg20098886	0.00580597	0.00520311	0.267209	-0.000827609	0.00293869	0.778825	-0.00419886	0.00423303	0.323676
cg20098887	0.00253922	0.00709892	0.721344	0.00429554	0.00400944	0.286641	-0.00456857	0.00577538	0.43083
cg20098910	-0.00837419	0.00920345	0.36511	0.00936605	0.00519807	0.0746463	-0.00515862	0.00748753	0.492475
cg20098993	0.00928485	0.0148301	0.532718	-0.00074737	0.00837599	0.929083	-0.00795342	0.0120652	0.51131
cg20098999	-0.0147029	0.0116807	0.211115	0.00976432	0.00659721	0.142063	0.012636	0.00950292	0.186704
cg20099001	0.0107213	0.0245407	0.66316	-0.000891717	0.0138605	0.948834	-0.0151288	0.0199653	0.450415
cg20099005	0.0363965	0.0223625	0.106827	-0.0154599	0.0126302	0.223872	-0.0232896	0.0181932	0.203522
cg20099011	-0.00234393	0.0103607	0.821491	0.00193868	0.00585168	0.741122	0.000993005	0.00842902	0.906461
cg20099054	0.0025121	0.00802332	0.75487	-0.00297955	0.00453153	0.512392	-0.00372413	0.00652743	0.56962
cg20099104	0.0113957	0.00573777	0.0498162	-0.000746496	0.00324067	0.818298	-0.00893563	0.004668	0.0585079
cg20099147	0.00172793	0.00238376	0.470255	-0.00170615	0.00134633	0.208068	0.000838242	0.00193932	0.66652
cg20099166	-0.0115951	0.00986706	0.242791	0.00608979	0.00557287	0.27718	0.0136286	0.00802742	0.0927273
cg20099180	0.0068154	0.0089843	0.449919	-0.00729089	0.00507429	0.153952	-0.00601416	0.00730924	0.41261
cg20099181	-0.0252688	0.0213789	0.240085	-0.0137842	0.0120747	0.256412	0.0106193	0.0173929	0.542909
cg20099218	-0.00843803	0.0116964	0.472369	0.00344121	0.00660608	0.603601	0.0060841	0.0095157	0.524071
cg20099291	0.0206495	0.0151031	0.17468	0.000832925	0.00853018	0.922414	-0.0149496	0.0122873	0.226651
cg20099340	0.00427771	0.00924582	0.644631	-0.000123288	0.00522199	0.981212	0.00157384	0.007522	0.834702
cg20099353	-0.0180199	0.0243953	0.461876	0.0025129	0.0137783	0.855661	0.0086516	0.0198469	0.663857
cg20099378	-0.0341196	0.0208755	0.105377	0.0110982	0.0117904	0.348871	0.0251261	0.0169834	0.142228
cg20099409	0.000845757	0.00651223	0.896934	-0.00441577	0.00367808	0.232814	-0.00151302	0.00529807	0.775802
cg20099416	-0.000109668	0.00365541	0.976127	-0.000710203	0.00206456	0.731585	-0.000395923	0.00297388	0.894361
cg20099449	-0.0433785	0.0221846	0.0533915	0.00119547	0.0125298	0.924184	0.0286381	0.0180485	0.115795
cg20099458	0.0479271	0.0176806	0.00792792	-0.0217331	0.00998593	0.0319302	-0.0358364	0.0143842	0.0144048
cg20099461	-0.021275	0.0329061	0.519443	0.00190321	0.0185852	0.918645	-0.00259695	0.026771	0.92292
cg20099464	0.00137707	0.0085542	0.872439	0.00826982	0.00483137	0.0901167	-0.00125239	0.00695933	0.857557
cg20099511	-0.00241153	0.013849	0.862122	-0.00550957	0.00782184	0.482865	0.0107402	0.0112669	0.342809
cg20099552	-0.0452455	0.047885	0.347044	-0.00192417	0.0270452	0.943426	-0.00150092	0.0389572	0.969345
cg20099625	0.0337665	0.039468	0.394339	-0.0366321	0.0222913	0.103519	-0.0144398	0.0321095	0.653915
cg20099684	-0.00429431	0.0431803	0.920984	0.00678727	0.024388	0.781366	0.0148082	0.0351296	0.67429
cg20099806	0.000198424	0.0210546	0.9925	-0.0245612	0.0118915	0.0415216	0.0064357	0.0171291	0.707939
cg20099830	-0.0202265	0.0305558	0.509555	-0.00536496	0.0172578	0.756558	0.00207321	0.0248589	0.933704
cg20099895	-0.0103225	0.00773155	0.184933	0.0118125	0.00436674	0.00805323	0.0118734	0.00629005	0.0620331
cg20099906	0.0203713	0.0146551	0.167663	-0.0060243	0.00827713	0.468457	-0.00429377	0.0119228	0.719523
cg20099968	-0.0284865	0.0157854	0.0742063	0.00316839	0.0089155	0.723069	0.0250211	0.0128423	0.0542348
cg20100002	0.00841147	0.0106898	0.433258	-0.00498944	0.00603756	0.410584	-0.011513	0.00869678	0.188642
cg20100014	0.0191921	0.0304219	0.529596	-0.0144433	0.0171821	0.40262	-0.0102218	0.0247499	0.680507
cg20100022	0.00676634	0.0050917	0.186968	-0.00306323	0.00287577	0.289409	-0.00290617	0.00414238	0.484611
cg20100031	0.0156004	0.0165119	0.347087	-0.0118058	0.00932587	0.208544	-0.010299	0.0134334	0.445121
cg20100049	0.016388	0.0162931	0.316976	0.000892525	0.00920226	0.922933	-0.00371089	0.0132553	0.780103
cg20100055	-0.0214054	0.0238684	0.372018	-0.00263864	0.0134808	0.845224	0.0241694	0.0194183	0.216221
cg20100122	0.0169026	0.0107584	0.11938	-0.00220276	0.00607627	0.717745	-0.0099908	0.00875254	0.256454
cg20100147	0.00114885	0.00648379	0.859726	-0.000262527	0.00366201	0.942995	-0.000181152	0.00527493	0.972674
cg20100151	0.0152142	0.0111409	0.175184	-0.00482135	0.00629231	0.445382	-0.00391078	0.00906372	0.66707
cg20100292	0.0353711	0.0279252	0.208288	0.00433123	0.015772	0.78419	-0.0262055	0.0227188	0.251521
cg20100339	-0.014378	0.00999639	0.15353	0.00420946	0.00564592	0.457708	0.0049211	0.00813264	0.546508
cg20100381	-0.00219467	0.00426662	0.608143	-0.00305576	0.00240977	0.207776	-0.000992964	0.00347114	0.775434
cg20100408	0.0109021	0.0111614	0.331091	0.000555628	0.00630392	0.929945	-0.00036094	0.00908045	0.968374
cg20100440	-0.0118891	0.0109337	0.279536	0.00469031	0.0061753	0.44936	0.0104086	0.00889518	0.244781
cg20100445	0.00339102	0.023972	0.887799	0.00720056	0.0135393	0.596049	0.00752336	0.0195026	0.700509
cg20100524	0.023691	0.0256666	0.35826	-0.0106892	0.0144964	0.462658	-0.0110866	0.0208812	0.596665
cg20100542	0.00397714	0.0125728	0.752426	-0.00757301	0.00710105	0.288835	0.000345886	0.0102287	0.973093
cg20100545	0.00736027	0.0309821	0.812714	0.00110258	0.0174985	0.949887	0.0134059	0.0252057	0.596025
cg20100620	0.0306281	0.0143514	0.0353255	-0.00421114	0.00810559	0.60456	-0.0209859	0.0116757	0.0753514
cg20100625	0.00748241	0.0100128	0.456683	-0.000577746	0.00565521	0.918837	-0.000548025	0.00814602	0.9465
cg20100641	0.00511373	0.00351971	0.14945	-0.00143411	0.00198791	0.472371	-0.00241016	0.00286348	0.402011
cg20100660	0.015659	0.0106411	0.144343	-0.0105979	0.00601004	0.0809561	-0.0100877	0.00865714	0.24675
cg20100668	-0.00100735	0.00827911	0.903406	-0.00182321	0.004676	0.697451	-0.000462391	0.00673553	0.945408
cg20100675	-0.0136212	0.013661	0.321177	-0.00349579	0.00771567	0.651496	0.002564	0.011114	0.818029
cg20100745	0.0390428	0.0466627	0.404796	-0.0217331	0.0263549	0.411582	0.00446159	0.0379628	0.906684
cg20100768	0.00548898	0.0143446	0.702806	-0.00353387	0.00810174	0.663661	-0.00284219	0.0116701	0.808093
cg20100801	0.0164917	0.0198511	0.408123	-0.00386701	0.0112118	0.730905	-0.000676193	0.01615	0.966688
cg20100936	0.00319732	0.00424758	0.453412	0.00143107	0.00239902	0.552202	-0.00316461	0.00345565	0.362031
cg20100969	0.00108402	0.00315675	0.732036	0.000236506	0.00178292	0.894741	-0.00166863	0.0025682	0.517389
cg20100970	0.0155928	0.0296817	0.600537	-0.0229673	0.0167641	0.173809	-0.0204868	0.0241478	0.398287
cg20100987	-0.00593409	0.0203625	0.771344	-0.00552769	0.0115006	0.631842	-0.00180651	0.016566	0.913387
cg20100998	0.0111835	0.0199084	0.575572	-0.00196968	0.0112442	0.861305	-0.00605104	0.0161966	0.70951
cg20101015	0.00440112	0.0223606	0.844373	-0.00161999	0.0126292	0.898196	0.00349628	0.0181916	0.84799
cg20101018	0.0179292	0.0234244	0.445869	0.0195714	0.01323	0.142262	-0.00764015	0.0190571	0.689361
cg20101057	-0.010394	0.0348144	0.765912	-0.0053821	0.019663	0.784878	-0.00856461	0.0283235	0.762999
cg20101066	0.00429897	0.00297271	0.151327	-0.00193555	0.00167897	0.25179	-0.00376855	0.00241847	0.122401
cg20101164	-0.0052431	0.0191859	0.785214	-0.00588667	0.0108361	0.588194	-0.00679941	0.0156088	0.664075
cg20101182	0.00409999	0.00800124	0.60951	-0.00162168	0.00451906	0.720477	-0.0030604	0.00650946	0.639295
cg20101237	0.00387792	0.00936018	0.67956	0.00291826	0.00528658	0.582197	-0.00153322	0.00761504	0.840849
cg20101324	0.0122764	0.0165365	0.459631	0.00859443	0.00933975	0.359728	-0.00221444	0.0134534	0.869597
cg20101327	-0.0125097	0.00629004	0.0495102	0.00544781	0.00355258	0.12838	0.00745086	0.0051173	0.148585
cg20101349	-0.00353377	0.0113675	0.756562	-0.00281667	0.0064203	0.661835	0.00234441	0.00924809	0.800411
cg20101352	0.00211535	0.00402453	0.600342	-0.000691968	0.00227303	0.76145	0.000221051	0.00327418	0.946311
cg20101376	0.0104054	0.0187227	0.579639	-0.00578367	0.0105745	0.585659	-0.0107618	0.0152319	0.481535
cg20101398	0.0230501	0.022635	0.311025	-0.0020024	0.0127841	0.875857	-0.00113784	0.0184148	0.950857
cg20101433	0.000543698	0.0153218	0.971765	-0.00532493	0.00865365	0.539757	0.000745157	0.0124651	0.952453
cg20101501	0.00161516	0.00869759	0.853062	-0.00184857	0.00491236	0.7075	0.00137946	0.00707599	0.845836
cg20101529	0.00317734	0.00446325	0.478224	0.00130805	0.00252082	0.605	-0.00118798	0.00363111	0.744238
cg20101557	-0.0238072	0.0162287	0.145583	0.0155348	0.0091659	0.0932801	0.0106598	0.013203	0.421402
cg20101870	-0.00238403	0.00886949	0.788657	0.00602256	0.00500945	0.232168	-0.00617686	0.00721584	0.394078
cg20101956	-0.00429748	0.0110256	0.69755	-0.000212784	0.0062272	0.972811	0.00213688	0.00896994	0.812203
cg20101978	0.00250781	0.00377987	0.508591	-0.00333512	0.00213485	0.121458	-0.000627721	0.00307514	0.838677
cg20102010	0.0110728	0.0162172	0.496357	-0.0176595	0.0091594	0.0567469	-0.0143263	0.0131936	0.280208
cg20102019	0.0144845	0.0135752	0.288601	0.00371212	0.00766721	0.629356	-0.00715163	0.0110442	0.518792
cg20102034	0.00346218	0.0177432	0.845697	-0.00266073	0.0100213	0.791176	0.00179835	0.0144351	0.90111
cg20102045	-0.0899378	0.0393536	0.0244456	0.0311396	0.0222267	0.164374	0.0600397	0.0320164	0.0637313
cg20102077	0.0121594	0.0198805	0.542201	0.00161739	0.0112284	0.885761	-0.0192533	0.0161739	0.236768
cg20102086	0.00751062	0.0155312	0.62976	-0.00414492	0.00877193	0.637606	-0.0136623	0.0126355	0.282232
cg20102245	0.000743439	0.0247736	0.976121	0.0168238	0.013992	0.232112	0.00252947	0.0201548	0.900383
cg20102280	0.11934	0.0515283	0.0226412	-0.0396534	0.0291029	0.176156	-0.0839114	0.0419212	0.0480873
cg20102290	-0.00170789	0.0136886	0.900963	-0.00498144	0.00773126	0.520871	0.00192386	0.0111365	0.863202
cg20102296	0.00175697	0.00345154	0.611869	-0.00181297	0.00194941	0.354651	-0.00012773	0.00280803	0.963811
cg20102318	0.00364293	0.00289707	0.211578	-0.00111289	0.00163625	0.498015	-0.000859891	0.00235693	0.716021
cg20102336	-0.00330251	0.0077422	0.670636	-0.00255552	0.00437276	0.560281	0.00616383	0.00629872	0.330195
cg20102368	-0.00199964	0.004959	0.687655	0.000918996	0.00280082	0.743524	0.00145819	0.00403443	0.718552
cg20102393	0.027698	0.0157416	0.0816064	-0.0126795	0.00889079	0.157007	-0.00987619	0.0128067	0.442459
cg20102432	0.00155596	0.0033267	0.641024	0.00203318	0.00187891	0.281859	-0.00382999	0.00270646	0.160201
cg20102482	-0.00562244	0.0144815	0.698674	0.004802	0.00817909	0.558482	0.00470223	0.0117815	0.690674
cg20102484	0.00916486	0.0189878	0.630405	-0.0114234	0.0107242	0.289404	-0.004905	0.0154476	0.751521
cg20102506	0.00467248	0.00851504	0.584437	0.000885919	0.00480925	0.854228	-0.000533198	0.00692747	0.938805
cg20102583	0.0170448	0.0149724	0.257722	-0.013018	0.00845635	0.126922	-0.00940635	0.0121809	0.441842
cg20102585	0.00385184	0.0117832	0.744446	-0.000391178	0.00665508	0.953248	-0.00743945	0.00958628	0.439587
cg20102608	-0.0165584	0.0187162	0.378477	0.00721692	0.0105708	0.496394	0.0147372	0.0152267	0.335501
cg20102639	0.0120429	0.0389608	0.757899	0.00450418	0.0220049	0.838239	0.00203864	0.0316968	0.948849
cg20102673	-0.00526037	0.0143199	0.714153	-0.007756	0.00808782	0.339932	0.0017057	0.0116501	0.883897
cg20102690	0.0123733	0.0171165	0.47147	-0.00409258	0.0096673	0.672973	-0.00141256	0.0139252	0.919409
cg20102692	0.0424362	0.0255193	0.0995259	-0.023231	0.0144132	0.110224	-0.0292485	0.0207614	0.162061
cg20102694	0.00445267	0.0114985	0.69942	-0.00210569	0.00649433	0.746451	0.0024129	0.00935472	0.796998
cg20102742	0.0178203	0.0152022	0.243951	-0.00591935	0.00858615	0.492197	-0.0152796	0.0123679	0.219626
cg20102760	-0.0147193	0.022636	0.517044	0.00238264	0.0127847	0.852543	0.0018084	0.0184157	0.921975
cg20102831	-0.0164924	0.0275921	0.551403	0.00314264	0.0155839	0.840601	0.00287657	0.0224477	0.898297
cg20102877	-0.0361317	0.0275344	0.192506	0.0277119	0.0155513	0.0778526	0.0488602	0.0224008	0.0315624
cg20102878	-0.00795217	0.0113477	0.485106	-0.00407628	0.00640915	0.526253	0.0103145	0.00923202	0.266617
cg20102955	-0.0182486	0.0173197	0.294643	-0.000856395	0.0097821	0.930415	0.000146161	0.0140906	0.991745
cg20103036	0.00660999	0.0229112	0.77357	-0.00165247	0.0129401	0.898647	0.00187109	0.0186396	0.920246
cg20103054	0.0285533	0.0278613	0.307963	-0.0294031	0.0157359	0.0646749	-0.0409347	0.0226668	0.0739983
cg20103078	0.00313871	0.00997751	0.75375	0.00160964	0.00563525	0.775759	-0.00206581	0.00811727	0.799646
cg20103093	-0.0273701	0.0161681	0.0936618	0.000262864	0.00913166	0.977094	0.0185802	0.0131537	0.160957
cg20103104	0.0058047	0.00240544	0.0176734	-0.000432509	0.00135858	0.750894	-0.00570766	0.00195696	0.00438716
cg20103107	-0.00468775	0.00339331	0.170277	0.0033665	0.00191653	0.0821157	0.00501814	0.00276065	0.0721599
cg20103124	0.000860877	0.025434	0.973068	-0.00571823	0.014365	0.691446	-0.00853348	0.020692	0.680943
cg20103150	0.0195069	0.0165195	0.240525	-0.0180436	0.00933014	0.05601	-0.00692262	0.0134396	0.607648
cg20103177	-0.0451028	0.0173015	0.010564	0.0126435	0.00977182	0.198749	0.0362318	0.0140758	0.0115483
cg20103201	0.00197326	0.00243307	0.41932	7.99421e-05	0.00137419	0.953728	-0.000578471	0.00197944	0.770721
cg20103222	-0.00199289	0.0169884	0.906855	0.00660045	0.00959498	0.493136	-0.00222447	0.013821	0.872466
cg20103263	-0.0132656	0.0185809	0.476962	0.0152459	0.0104944	0.149482	0.0123495	0.0151166	0.41594
cg20103311	-0.00647453	0.0144771	0.655699	0.00914746	0.00817659	0.265987	0.0102286	0.0117779	0.387266
cg20103352	0.0138475	0.0112761	0.222374	0.000645652	0.0063687	0.919457	-0.010093	0.00917376	0.273938
cg20103416	0.0171091	0.032313	0.597669	-0.0126042	0.0182502	0.491429	-0.0234993	0.0262885	0.373565
cg20103519	0.000295468	0.014319	0.983579	0.000601237	0.00808732	0.940889	-0.00105448	0.0116493	0.92806
cg20103550	-0.0141828	0.0102674	0.170315	0.000957661	0.00579897	0.869171	0.0140991	0.0083531	0.0946124
cg20103565	0.0056357	0.00996052	0.572821	-0.0076848	0.00562566	0.175057	-0.00293151	0.00810345	0.71831
cg20103650	0.0133204	0.0221977	0.549837	0.0219334	0.0125372	0.0833407	-0.0051511	0.0180591	0.776065
cg20103664	-0.0147608	0.018427	0.425044	0.00486562	0.0104075	0.641172	0.0104642	0.0149914	0.486824
cg20103692	0.0975612	0.0420943	0.0225465	-0.051419	0.0237747	0.0329923	-0.0516991	0.0342461	0.134354
cg20103701	0.0240707	0.0180872	0.186338	-0.0146173	0.0102155	0.155643	-0.0194407	0.0147149	0.189527
cg20103758	-0.0155995	0.0137942	0.26087	-0.00176287	0.00779092	0.821461	0.00832276	0.0112224	0.460091
cg20103825	-0.00135035	0.0278461	0.961422	0.000417956	0.0157273	0.978853	-0.00277705	0.0226544	0.902688
cg20103843	-0.00102371	0.0117945	0.931012	-0.0117116	0.00666149	0.081852	0.00605256	0.00959552	0.529659
cg20103919	-0.0102203	0.00916191	0.267353	0.00898032	0.0051746	0.0858026	0.00804059	0.00745373	0.283355
cg20103938	-0.00602125	0.00824978	0.467211	0.00561825	0.00465944	0.230806	0.0091815	0.00671166	0.174443
cg20103955	0.0381188	0.0178082	0.0347944	-0.0142499	0.010058	0.159721	-0.0223902	0.014488	0.125466
cg20103968	-0.0115504	0.0126034	0.361679	0.00670648	0.00711832	0.348436	0.00212756	0.0102536	0.836054
cg20104018	-0.0152172	0.0337733	0.653296	0.00712091	0.019075	0.709723	-0.00857169	0.0274765	0.75573
cg20104033	-0.0101549	0.0112173	0.367534	0.00822918	0.0063355	0.197026	-0.00112401	0.00912594	0.902227
cg20104055	-0.00195345	0.0165328	0.906186	0.0121032	0.00933767	0.19796	0.00203204	0.0134504	0.880226
cg20104110	-0.00160899	0.00348448	0.645279	0.00138324	0.00196802	0.483809	-0.000384644	0.00283483	0.892348
cg20104116	0.0114477	0.0515379	0.824681	0.0109164	0.0291084	0.708452	0.000706129	0.041929	0.986598
cg20104126	0.0382695	0.0263622	0.149785	-0.000903309	0.0148893	0.951747	-0.0244037	0.0214472	0.257957
cg20104234	0.00343382	0.0195903	0.86122	-0.0168608	0.0110645	0.130765	-0.00198754	0.0159379	0.901012
cg20104235	0.0243537	0.0262534	0.355875	-0.013721	0.0148278	0.357052	-0.0122902	0.0213587	0.566328
cg20104307	-0.00174745	0.00980044	0.858853	0.00209181	0.00553524	0.706316	-0.00381287	0.00797321	0.633566
cg20104330	-0.00646602	0.0109554	0.556406	0.00700652	0.00618755	0.260247	0.00210461	0.00891283	0.813823
cg20104362	-0.0419294	0.0223475	0.0635974	0.00747308	0.0126218	0.555161	0.0230293	0.018181	0.208275
cg20104379	0.00425349	0.0419499	0.919444	-0.0220272	0.0236931	0.354817	-0.0103382	0.0341286	0.762593
cg20104422	-0.0186921	0.0287603	0.517259	0.00553389	0.0162437	0.734074	0.0264901	0.0233982	0.260337
cg20104432	0.0375099	0.0212158	0.080171	-0.00615633	0.0119826	0.608568	-0.0263615	0.0172603	0.129909
cg20104456	0.0072099	0.0093248	0.441268	-0.00568822	0.0052666	0.282768	-0.00874218	0.00758626	0.251972
cg20104535	0.00392908	0.0039037	0.316653	-0.00144874	0.00220479	0.512665	-0.00205534	0.00317589	0.519034
cg20104616	-0.0107626	0.0287859	0.709299	-0.0127186	0.0162581	0.435931	-0.0015924	0.0234189	0.945927
cg20104707	0.00190073	0.0330098	0.9542	0.00787999	0.0186438	0.673469	0.00745241	0.0268554	0.781979
cg20104737	0.0182023	0.0262889	0.490327	-0.00528218	0.0148478	0.722789	-0.016734	0.0213875	0.435853
cg20104774	-0.0565022	0.0226079	0.0141086	0.0214196	0.0127688	0.0966324	0.0550323	0.0183928	0.00350581
cg20104776	0.01428	0.0138355	0.304556	-0.00747623	0.00781425	0.341051	-0.0148141	0.011256	0.191209
cg20105042	-0.0252287	0.0181922	0.168654	-0.00021805	0.0102749	0.983112	0.0277796	0.0148004	0.0634996
cg20105082	0.00260038	0.00366557	0.479756	-0.00173751	0.00207029	0.403368	0.000595268	0.00298215	0.842199
cg20105087	0.0420379	0.0167819	0.0138958	-0.0159919	0.00947833	0.0947446	-0.0296611	0.013653	0.0322298
cg20105168	-0.000351041	0.0104189	0.973191	-1.13858e-05	0.00588456	0.99846	0.000780998	0.00847639	0.926776
cg20105233	0.00185706	0.00327015	0.571413	0.00051714	0.00184697	0.780072	-0.00235108	0.00266045	0.379014
cg20105257	-0.000681016	0.0225513	0.97597	-0.00615295	0.0127369	0.630116	0.00106192	0.0183468	0.953962
cg20105297	0.013162	0.0167525	0.433953	-0.0179892	0.00946175	0.0602069	-0.00357151	0.0136291	0.793833
cg20105437	0.00757126	0.0305095	0.804529	0.00372847	0.0172316	0.829146	-0.0169	0.0248212	0.49756
cg20105448	-0.000738114	0.0145736	0.95971	0.000613641	0.00823109	0.940723	0.00448667	0.0118564	0.70594
cg20105534	-0.00603776	0.0108288	0.578413	0.000659452	0.00611606	0.914357	0.00265901	0.00880986	0.763427
cg20105548	-0.01082	0.0280757	0.700786	-0.0151018	0.015857	0.343252	0.00308392	0.0228412	0.892876
cg20105583	0.0116082	0.0114434	0.31289	-0.00354956	0.00646317	0.584119	-0.00817095	0.00930985	0.382271
cg20105587	0.00796122	0.0105965	0.454267	-0.00138498	0.00598483	0.817475	-0.00709509	0.00862083	0.412497
cg20105647	-0.00989618	0.0169285	0.560169	-0.000205307	0.00956115	0.982912	0.00966518	0.0137723	0.484478
cg20105652	-0.0258314	0.0168415	0.128302	0.0186569	0.00951198	0.0526692	0.0107284	0.0137015	0.435508
cg20105734	0.0130958	0.0158313	0.410127	-0.00713072	0.00894144	0.427094	-0.0046744	0.0128797	0.71744
cg20105741	0.0211925	0.0250308	0.399248	-0.0128617	0.0141373	0.365176	-0.00681403	0.020364	0.738633
cg20105786	0.0268925	0.0146225	0.0689251	0.00173508	0.0082587	0.834033	-0.0173902	0.0118962	0.146988
cg20105804	-0.00813809	0.0301767	0.787972	0.0041745	0.0170436	0.807022	0.00333944	0.0245504	0.892082
cg20105848	-0.0178923	0.0246703	0.470021	-0.00806276	0.0139337	0.564151	0.00464007	0.0200707	0.817652
cg20105939	0.0168621	0.010972	0.127556	0.00374855	0.00619692	0.54664	-0.0221681	0.00892632	0.0147094
cg20105955	-0.0347772	0.0522627	0.507338	0.00623792	0.0295177	0.83307	-0.00106443	0.0425187	0.980078
cg20106035	0.0129978	0.00799587	0.107253	-0.00325002	0.00451603	0.473445	-0.0106297	0.00650509	0.105454
cg20106214	0.0149457	0.00956068	0.121219	0.00105572	0.00539982	0.845398	-0.00608623	0.00777815	0.43582
cg20106216	-0.00139589	0.00858057	0.871105	0.00426117	0.00484627	0.381406	-0.0022522	0.00698078	0.747663
cg20106260	-0.000926132	0.00518098	0.858498	0.00120217	0.00292619	0.682093	0.000721353	0.00421502	0.864468
cg20106370	-0.000711409	0.0174626	0.967587	-0.0110814	0.0098628	0.263946	-0.00556087	0.0142068	0.696335
cg20106459	0.0139976	0.0208086	0.502731	-0.00910861	0.0117526	0.440189	-0.0036992	0.016929	0.827484
cg20106465	-0.0116271	0.0624586	0.852706	0.029022	0.0352763	0.412673	0.0123302	0.0508136	0.808779
cg20106654	-0.00298157	0.0111614	0.789929	0.0112777	0.00630391	0.0767049	-0.00234433	0.00908044	0.796814
cg20106684	-0.00640464	0.0343322	0.8524	-0.015623	0.0193907	0.422369	0.0266998	0.0279312	0.341468
cg20106776	-0.0329252	0.0154034	0.0350426	0.0146161	0.00869975	0.0961297	0.0323124	0.0125315	0.0114105
cg20106792	0.0344141	0.0281413	0.224299	-0.0247819	0.0158941	0.122175	-0.0259384	0.0228946	0.259999
cg20106822	-0.0219157	0.033612	0.515913	0.00320064	0.0189839	0.86646	-0.011491	0.0273452	0.675246
cg20106867	-0.00873313	0.0277608	0.753745	0.00197419	0.0156792	0.90006	0.00505325	0.022585	0.823422
cg20106907	0.00775792	0.00731554	0.291537	-0.00310325	0.00413178	0.454412	-0.00827745	0.00595161	0.167438
cg20106949	-0.00407776	0.00333386	0.224212	-0.000380833	0.00188295	0.840138	0.0029119	0.00271228	0.28564
cg20106977	-0.00113284	0.0313574	0.971255	0.0143671	0.0177105	0.419205	0.0108221	0.0255111	0.672341
cg20107096	0.0101716	0.00878218	0.249592	-0.00119434	0.00496014	0.810222	-0.0122965	0.0071448	0.0883983
cg20107201	-0.0134234	0.0129524	0.302581	0.0090453	0.00731543	0.21924	0.0102772	0.0105375	0.331812
cg20107217	0.0123554	0.0502122	0.806148	0.00885649	0.0283596	0.755482	0.0051846	0.0408504	0.899266
cg20107262	-0.000226603	0.0195232	0.990763	-0.0014569	0.0110266	0.895156	-0.00162291	0.0158832	0.918824
cg20107302	0.0067122	0.00868089	0.441256	0.00614463	0.00490292	0.213094	-0.00828865	0.0070624	0.243387
cg20107306	-0.0189636	0.0121981	0.123258	0.00414056	0.00688944	0.549227	0.0150972	0.00992386	0.131404
cg20107320	0.00724672	0.022583	0.748975	-0.00308371	0.0127548	0.809464	-0.00137403	0.0183725	0.940537
cg20107346	-0.0324427	0.0227106	0.15632	0.0198469	0.0128268	0.125014	0.0181086	0.0184763	0.329451
cg20107395	0.000857678	0.00465566	0.854219	-0.00109159	0.0026295	0.678953	0.000281096	0.00378765	0.940991
cg20107421	0.00375418	0.00344599	0.278635	-9.61064e-05	0.00194628	0.960717	-0.00225451	0.00280351	0.423244
cg20107491	-0.0247395	0.0168151	0.144423	0.00117161	0.00949711	0.902071	0.0269182	0.0136801	0.0519297
cg20107506	0.00481777	0.010535	0.64846	-0.00270995	0.00595012	0.649797	-0.00536614	0.00857082	0.532709
cg20107632	-0.0639729	0.0765589	0.40541	-0.0477992	0.0432401	0.271677	0.0672028	0.062285	0.283256
cg20107640	0.00350247	0.00928864	0.706937	-0.00349113	0.00524618	0.507319	-0.00315926	0.00755684	0.676814
cg20107653	0.00408465	0.00465675	0.382552	-0.00429769	0.00263011	0.10546	-0.00371328	0.00378853	0.329433
cg20107668	0.00551367	0.015922	0.729866	-0.0123677	0.00899269	0.172171	-0.00451915	0.0129535	0.727931
cg20107733	0.00172295	0.00928057	0.853102	-0.00242056	0.00524162	0.645251	0.000580539	0.00755027	0.938868
cg20107759	0.00298578	0.00893735	0.739034	-0.000933465	0.00504777	0.853669	-0.00465997	0.00727104	0.523087
cg20107824	0.0135363	0.0189759	0.47733	-0.000135838	0.0107175	0.989913	-0.0183908	0.015438	0.236425
cg20107840	-0.019853	0.00877227	0.0258325	0.00526061	0.00495454	0.290947	0.0221147	0.00713674	0.00253662
cg20107890	-0.00409328	0.0138421	0.768075	-0.000680417	0.00781794	0.930823	-0.0073324	0.0112613	0.516497
cg20107987	-0.0128074	0.0330103	0.698872	0.0267768	0.0186441	0.154128	0.014227	0.0268558	0.597481
cg20107995	0.0228937	0.0399875	0.568279	-0.0374499	0.0225848	0.100476	-0.00840356	0.0325321	0.796705
cg20108119	-0.00106831	0.00221782	0.631096	0.00219329	0.00125261	0.0830793	-0.000791848	0.00180432	0.661728
cg20108204	0.0164609	0.0162588	0.313827	-0.0013635	0.0091829	0.882267	-0.00922363	0.0132275	0.487261
cg20108243	-0.000987647	0.0196941	0.960105	-0.00138718	0.0111231	0.901008	0.00595759	0.0160223	0.710821
cg20108249	-9.15371e-05	0.00355646	0.979518	-0.000402843	0.00200867	0.841465	-0.000456189	0.00289339	0.875044
cg20108327	-0.0224804	0.0422063	0.595494	0.0327637	0.0238379	0.172441	0.0279636	0.0343372	0.417401
cg20108328	-0.0082699	0.0377716	0.827148	0.0127499	0.0213332	0.551448	0.0141856	0.0307293	0.645369
cg20108334	-0.002627	0.00885336	0.767305	0.00638006	0.00500034	0.204998	-0.000180024	0.00720272	0.980111
cg20108357	-0.0284383	0.0325759	0.384805	0.00408417	0.0183987	0.824791	0.0226422	0.0265024	0.394997
cg20108600	0.00572497	0.0111952	0.610237	-0.00450272	0.00632299	0.478083	8.41822e-05	0.00910792	0.992644
cg20108636	-0.0365551	0.0234538	0.122315	0.00242162	0.0132466	0.855325	0.0243903	0.019081	0.204181
cg20108671	-0.00180227	0.0105105	0.864205	-0.00185742	0.00593626	0.755026	-0.00119544	0.00855085	0.889102
cg20108693	-0.00416299	0.0172118	0.809388	0.000119689	0.00972116	0.990202	0.0065267	0.0140028	0.642179
cg20108695	0.00474146	0.0139159	0.734042	-0.000449544	0.00785965	0.954505	-0.000848383	0.0113214	0.940418
cg20108715	-0.0123146	0.0228258	0.590764	0.013948	0.0128919	0.281944	0.00541534	0.0185701	0.771196
cg20108872	-0.0187796	0.0437134	0.668424	-0.00930658	0.0246891	0.707025	-0.0141779	0.0355633	0.691006
cg20108908	-0.00277444	0.00232622	0.235873	0.00235628	0.00131384	0.0759873	-0.000804599	0.00189251	0.67166
cg20108910	0.0274937	0.0144329	0.0597213	0.00177867	0.00815164	0.827728	-0.0201304	0.011742	0.0896167
cg20108992	-0.000480506	0.00255457	0.85119	0.00168575	0.00144281	0.245486	0.000965964	0.00207828	0.643114
cg20109001	0.0238093	0.015604	0.130269	-0.00390804	0.00881307	0.658427	0.0027791	0.0126947	0.82717
cg20109054	-0.00791893	0.00693439	0.256245	-0.00833752	0.00391651	0.0357765	0.00643953	0.00564152	0.256463
cg20109058	-0.0178433	0.0169736	0.295736	0.00767197	0.00958663	0.425485	0.00374355	0.013809	0.786888
cg20109151	0.00380379	0.00287379	0.188711	-0.000807111	0.0016231	0.620117	0.000701233	0.00233799	0.764866
cg20109155	0.0371008	0.0388964	0.342513	-0.0121106	0.0219685	0.582703	-0.0259347	0.0316444	0.414452
cg20109204	0.0275398	0.0339994	0.419898	-0.0459878	0.0192027	0.0185274	-0.0307418	0.0276604	0.269116
cg20109233	0.027063	0.0427827	0.528489	0.0100189	0.0241635	0.679321	-0.0040416	0.0348062	0.907797
cg20109298	0.00280681	0.00331174	0.398763	-0.00164423	0.00187045	0.381523	8.11038e-05	0.00269429	0.976047
cg20109317	-0.00660783	0.00815638	0.419821	0.00798124	0.00460668	0.0863242	-0.000454408	0.00663568	0.945543
cg20109361	-0.0109761	0.0113196	0.334608	-0.000722573	0.00639328	0.910245	0.0100146	0.00920918	0.279501
cg20109410	0.0106198	0.0120275	0.379422	-0.0130924	0.0067931	0.0568377	0.00131815	0.00978509	0.893117
cg20109472	-0.0031839	0.0286313	0.911683	-0.00482453	0.0161708	0.76607	0.00699388	0.0232932	0.76462
cg20109495	0.00708578	0.0127389	0.579321	-0.00745644	0.00719488	0.302588	0.0133233	0.0103638	0.201627
cg20109541	0.00418661	0.00539043	0.439221	-0.00246241	0.00304449	0.420583	-0.00760696	0.00438542	0.0859552
cg20109561	-0.0149307	0.0105761	0.161195	0.010632	0.00597334	0.0781908	0.00930871	0.00860427	0.281965
cg20109624	-0.0257416	0.0460501	0.577444	-0.0400777	0.0260089	0.126558	0.0131938	0.0374644	0.725467
cg20109637	0.00256542	0.006928	0.71196	-0.000120081	0.0039129	0.97558	-0.00290931	0.00563632	0.606897
cg20109709	0.00509439	0.0179406	0.777041	-0.0121799	0.0101328	0.232246	-0.00168348	0.0145957	0.908411
cg20109776	-0.0128665	0.0114941	0.265704	0.00774076	0.0064918	0.235987	0.0091397	0.00935109	0.330781
cg20109818	0.0249375	0.0295458	0.40071	-0.00528134	0.0166873	0.752305	-0.0156782	0.0240372	0.515769
cg20109840	0.00441496	0.00497141	0.376678	-0.00161745	0.00280783	0.565903	-0.00137932	0.00404453	0.733808
cg20109855	-0.00483549	0.0115168	0.675505	0.00185397	0.00650466	0.776229	0.00555704	0.00936961	0.554485
cg20109856	0.0235626	0.0318603	0.461335	0.00635696	0.0179945	0.724644	-0.032128	0.0259202	0.218121
cg20109867	0.0549662	0.0348087	0.117537	-0.0316501	0.0196598	0.110638	-0.0355154	0.0283189	0.21278
cg20109939	0.0230807	0.0194004	0.237037	0.000741247	0.0109572	0.946203	-0.0137295	0.0157833	0.386495
cg20110062	-0.0235267	0.0145207	0.108399	-0.00237079	0.00820122	0.773133	0.0173482	0.0118134	0.145166
cg20110079	-0.0107877	0.0258404	0.677243	0.0227622	0.0145945	0.12207	0.0145532	0.0210226	0.49041
cg20110257	-0.0178781	0.00974	0.069459	0.00870268	0.00550111	0.116875	0.014147	0.00792404	0.0773026
cg20110267	-0.0492211	0.0495009	0.322503	0.0308908	0.0279579	0.271907	0.0364154	0.0402718	0.368085
cg20110284	-0.0118803	0.0160577	0.461159	-0.00115702	0.00906934	0.898746	0.00549886	0.0130639	0.674735
cg20110347	-0.0182287	0.0145857	0.21436	0.0100329	0.00823793	0.226189	0.00620419	0.0118663	0.602265
cg20110349	-0.0132919	0.0314519	0.673504	0.00336438	0.0177639	0.850175	0.01386	0.0255879	0.58928
cg20110364	-0.0235612	0.0378222	0.534767	0.0204685	0.0213618	0.340329	0.00650835	0.0307705	0.832927
cg20110479	-0.00588706	0.0224917	0.794069	0.00444391	0.0127032	0.72722	0.0031223	0.0182983	0.864864
cg20110494	-0.0306338	0.0299333	0.308637	0.0276476	0.0169062	0.105183	0.0262644	0.0243524	0.283452
cg20110504	0.000543714	0.00946217	0.954294	-0.000987175	0.00534419	0.853831	-0.00279736	0.00769802	0.717099
cg20110535	-0.0179229	0.048455	0.712264	0.0315901	0.0273671	0.251182	0.0191162	0.0394209	0.628812
cg20110591	0.00180984	0.00412287	0.661646	-0.00137893	0.00232858	0.555095	0.00201716	0.00335419	0.548972
cg20110633	-0.00428578	0.00783213	0.585482	-0.00401146	0.00442355	0.366715	-0.00134431	0.00637188	0.833344
cg20110638	-0.00352147	0.00696637	0.614346	0.0031304	0.00393458	0.42818	0.00675078	0.00566754	0.236479
cg20110643	-0.00742242	0.00786448	0.347598	0.0013309	0.00444182	0.765094	0.00213368	0.00639821	0.739484
cg20110653	0.0153766	0.0501737	0.759899	0.00799143	0.0283379	0.778534	0.00101288	0.0408191	0.980254
cg20110671	-0.00450232	0.0501514	0.928649	0.0248194	0.0283253	0.383048	0.00702467	0.040801	0.86366
cg20110678	0.0842181	0.0381557	0.0296323	-0.0521545	0.0215502	0.0173569	-0.0699248	0.0310419	0.0265149
cg20110707	-0.000379813	0.0229519	0.986831	-0.00782672	0.0129631	0.547392	-0.00353107	0.0186726	0.850403
cg20110719	-0.0212719	0.0405955	0.601464	0.0119674	0.0229281	0.60288	0.00327809	0.0330267	0.921138
cg20110742	-0.0281745	0.0247443	0.257636	0.00352254	0.0139755	0.801529	0.0132565	0.0201309	0.511752
cg20110765	0.000555048	0.00766585	0.942427	-0.00367951	0.00432964	0.397484	0.00365397	0.00623661	0.559296
cg20110767	-0.0166158	0.0190333	0.384805	0.000126724	0.0107499	0.990618	0.0031175	0.0154847	0.840859
cg20110801	-0.0168116	0.0216141	0.438556	-0.00823968	0.0122075	0.501287	0.00627916	0.0175843	0.721793
cg20110832	0.000940943	0.0133437	0.943927	-0.00402927	0.00753643	0.594111	0.00187222	0.0108558	0.86343
cg20110851	0.00373725	0.0416574	0.928698	0.0101472	0.0235279	0.667209	0.0236266	0.0338906	0.487365
cg20110984	0.00439987	0.00781718	0.574825	0.00233007	0.00441511	0.598867	-0.00160286	0.00635972	0.801544
cg20111107	0.0346517	0.0131992	0.0100452	-0.00195468	0.00745487	0.793716	-0.0270608	0.0107383	0.0133504
cg20111118	0.00133704	0.00517471	0.796656	-0.000177153	0.00292265	0.95179	0.00111423	0.00420992	0.79182
cg20111123	0.00942685	0.0357572	0.792615	0.0136933	0.0201955	0.499346	-0.00583584	0.0290905	0.841419
cg20111179	0.031088	0.0264929	0.243461	-0.0288876	0.0149631	0.0564241	-0.00521124	0.0215535	0.809455
cg20111187	-0.0027265	0.0105293	0.796221	0.00292574	0.00594689	0.623835	0.000305285	0.00856617	0.971643
cg20111217	0.0545538	0.054918	0.322977	-0.0399903	0.0310175	0.200334	-0.0084082	0.0446789	0.851116
cg20111234	-0.0219061	0.0230371	0.343992	0.00463615	0.0130112	0.722368	0.00575604	0.018742	0.759403
cg20111235	-0.00482002	0.00312392	0.126069	-0.000459886	0.00176438	0.794909	0.00225429	0.00254149	0.377253
cg20111269	0.0192266	0.0315324	0.543446	-0.00752488	0.0178094	0.673569	-0.00582964	0.0256534	0.820706
cg20111340	0.00346207	0.00293685	0.241317	-0.000403355	0.00165872	0.80838	-0.00340999	0.00238929	0.156702
cg20111454	-0.0216387	0.0151792	0.157176	0.00294813	0.00857314	0.731673	0.0187376	0.0123491	0.132405
cg20111567	-0.0104482	0.0130474	0.425193	-0.00528862	0.0073691	0.474665	0.0150852	0.0106148	0.158449
cg20111584	-0.000702702	0.0123317	0.954674	-0.0147413	0.00696486	0.0368329	0.00442347	0.0100325	0.660247
cg20111703	-0.0033805	0.00372261	0.366053	0.00186502	0.00210251	0.377227	0.00662499	0.00302856	0.0310832
cg20111726	0.025726	0.0271335	0.345397	-0.018031	0.0153249	0.242212	-0.00785178	0.0220746	0.722835
cg20111871	0.00489782	0.0204091	0.810845	-0.00415476	0.011527	0.719295	0.00178516	0.016604	0.914601
cg20111875	0.00367178	0.00418981	0.382978	-6.6316e-05	0.00236638	0.9777	-0.0013996	0.00340865	0.682259
cg20111980	0.0167842	0.0218853	0.444976	-0.00283497	0.0123607	0.819072	-0.0169569	0.017805	0.343253
cg20112035	0.00368903	0.00415666	0.376983	-0.00382638	0.00234766	0.10634	0.000295874	0.00338168	0.930458
cg20112040	-0.012571	0.00857476	0.145836	0.00151775	0.00484299	0.754649	0.0103574	0.00697606	0.140833
cg20112079	8.2514e-05	0.00285321	0.976987	1.6605e-05	0.00161148	0.9918	0.000130332	0.00232125	0.955339
cg20112105	0.00274008	0.0144022	0.849504	0.00982055	0.00813432	0.230223	-0.0158002	0.011717	0.180611
cg20112110	-0.0219721	0.013333	0.102565	0.0139125	0.00753039	0.0676888	0.0242123	0.0108471	0.0278829
cg20112136	-0.00979104	0.0153315	0.524558	0.00627712	0.00865915	0.470234	-0.00817853	0.012473	0.513556
cg20112147	-0.0279288	0.026633	0.296918	0.00950171	0.0150422	0.529074	0.0182135	0.0216675	0.402623
cg20112159	0.0222792	0.0232498	0.340292	-0.00888693	0.0131314	0.500145	-0.0204419	0.018915	0.282473
cg20112193	-0.0026086	0.0299532	0.930778	-0.00863143	0.0169174	0.611052	-0.00926267	0.0243686	0.704689
cg20112214	0.00715121	0.0126615	0.5735	-0.00195166	0.00715115	0.785492	-0.0121072	0.0103008	0.2427
cg20112311	0.020866	0.0153361	0.176767	-0.00255456	0.00866173	0.768676	-0.0111764	0.0124768	0.372567
cg20112330	-0.00386892	0.00288742	0.18337	3.50024e-07	0.0016308	0.999829	0.00365878	0.00234908	0.122566
cg20112357	-0.0232484	0.0474006	0.624899	-0.0149943	0.0267716	0.576702	0.00962023	0.0385631	0.803521
cg20112376	-0.0138721	0.0252465	0.583935	0.00371709	0.0142591	0.794885	0.00963649	0.0205395	0.639991
cg20112453	0.00214026	0.0297634	0.942821	-0.012411	0.0168102	0.462096	0.0030737	0.0242142	0.89925
cg20112500	0.008113	0.0319142	0.799864	-0.00241942	0.018025	0.893499	-0.0100385	0.025964	0.699866
cg20112609	-0.00248887	0.0108452	0.818966	-0.00972092	0.00612531	0.115732	0.00893441	0.00882317	0.313741
cg20112617	-0.00173115	0.00627394	0.783185	0.00407426	0.00354349	0.25303	0.00283875	0.00510421	0.579369
cg20112633	-0.0144418	0.019937	0.470565	0.0140401	0.0112603	0.215418	0.00141755	0.0162199	0.930535
cg20112699	-0.00331546	0.0156876	0.833059	0.0117779	0.00886031	0.186841	0.00244087	0.0127628	0.848726
cg20112720	-0.000341561	0.00852441	0.96812	-0.00617187	0.00481455	0.202895	0.00508439	0.00693509	0.465224
cg20112735	-0.0108428	0.00993904	0.277978	0.00378822	0.00561353	0.501367	0.00956724	0.00808598	0.239597
cg20112752	-0.0115427	0.0114922	0.317662	0.000230793	0.00649073	0.971708	0.00844248	0.00934954	0.368749
cg20112774	0.00895356	0.0242548	0.712815	-0.010641	0.013699	0.439166	-0.00212943	0.0197327	0.914285
cg20112827	0.00350564	0.0114522	0.760169	-0.00393343	0.00646814	0.544512	-0.00701008	0.00931701	0.453616
cg20112838	-0.00774519	0.00499194	0.123996	0.00457656	0.00281942	0.107753	0.00631513	0.00406122	0.123174
cg20112865	-0.00466905	0.00873197	0.594063	-0.0059486	0.00493178	0.230653	-0.000157677	0.00710395	0.982337
cg20112870	-0.0213927	0.0168113	0.206201	-0.0074916	0.00949497	0.432012	0.0131058	0.013677	0.340302
cg20112962	0.00294537	0.0104999	0.779674	0.00440522	0.0059303	0.45936	0.000379636	0.00854227	0.964643
cg20112984	-0.0048696	0.0297052	0.870123	0.00718558	0.0167774	0.66938	-0.00507831	0.0241669	0.833999
cg20113068	0.00431212	0.00739537	0.561177	0.00273154	0.00417687	0.514665	-0.00637552	0.00601655	0.291903
cg20113080	-0.0270747	0.0218448	0.218154	0.00728558	0.0123378	0.55621	0.0161095	0.017772	0.366919
cg20113194	0.0147098	0.0121063	0.227265	-0.00135237	0.0068376	0.843623	-0.0115205	0.00984919	0.244963
cg20113303	0.0183993	0.0143703	0.203439	-0.00705732	0.0081163	0.386685	-0.011563	0.0116911	0.325076
cg20113307	-0.00332296	0.00981177	0.735582	-0.00355903	0.00554164	0.522221	0.00552554	0.00798243	0.490441
cg20113491	-0.00223613	0.0373462	0.952377	-0.0159418	0.021093	0.45159	-0.00515086	0.0303833	0.86573
cg20113500	0.0118193	0.00927708	0.205665	0.0001265	0.00523965	0.980788	-0.00736629	0.00754743	0.331468
cg20113571	0.00550762	0.0207331	0.791072	0.0117319	0.01171	0.318873	-0.00368598	0.0168676	0.827475
cg20113649	-0.0147007	0.0097315	0.134101	0.00946845	0.00549631	0.0880983	0.0119118	0.00791713	0.135652
cg20113693	0.00400357	0.00248927	0.11098	-0.000377672	0.00140593	0.78878	-0.00215995	0.00202516	0.288791
cg20113726	0.000699088	0.00835149	0.933459	0.00156985	0.00471688	0.739985	0.000152898	0.00679441	0.982092
cg20113732	-0.00429784	0.00809794	0.596805	-0.00501188	0.00457368	0.275848	0.00560564	0.00658814	0.396917
cg20113744	0.0153155	0.0112683	0.177212	-0.00882511	0.00636426	0.16869	-0.00425463	0.00916737	0.643601
cg20113755	-0.0445513	0.0432312	0.305296	-0.00274964	0.0244168	0.910568	0.0100005	0.0351711	0.77675
cg20113761	0.00267552	0.0274739	0.92262	-0.0128956	0.0155171	0.407963	0.00242487	0.0223515	0.913831
cg20113773	0.000480312	0.00351843	0.891696	0.00181163	0.00198719	0.364189	-0.000549368	0.00286244	0.8482
cg20113802	-0.0187997	0.0278471	0.501199	0.0108786	0.0157279	0.490777	0.0302781	0.0226552	0.184488
cg20113880	-0.00487424	0.0136503	0.721801	-0.00485329	0.00770964	0.53048	0.00568392	0.0111053	0.609928
cg20113888	0.00194647	0.00306808	0.527281	0.000422321	0.00173284	0.80796	-0.000461351	0.00249606	0.853743
cg20113947	0.000394544	0.00450065	0.930323	-0.00187644	0.00254195	0.462163	0.000965478	0.00366154	0.792579
cg20113993	0.000866954	0.00452407	0.848428	-0.00080535	0.00255518	0.753292	0.00237151	0.00368059	0.520867
cg20114053	0.00933957	0.00749494	0.215693	-0.00519543	0.00423311	0.222638	-0.0103883	0.00609756	0.0916086
cg20114054	-0.0301201	0.0321259	0.350773	0.0184762	0.0181445	0.311051	0.0200814	0.0261362	0.444135
cg20114056	-0.0383263	0.0241661	0.115971	0.00253435	0.0136489	0.853078	0.0234759	0.0196605	0.235336
cg20114113	0.00654675	0.0488563	0.893677	0.0221742	0.0275938	0.423576	-0.00942705	0.0397474	0.813017
cg20114154	-0.013445	0.0593892	0.821371	0.0218342	0.0335427	0.516611	0.0443454	0.0483165	0.360971
cg20114199	0.0256722	0.0276916	0.356165	-0.0373087	0.0156401	0.0189806	-0.0243486	0.0225287	0.282448
cg20114244	-0.0213968	0.0145258	0.143952	0.00155743	0.00820412	0.849831	0.00600476	0.0118176	0.612511
cg20114271	0.0219741	0.021354	0.305996	-0.00331257	0.0120606	0.784156	-0.0193953	0.0173727	0.26697
cg20114305	0.0053233	0.0216334	0.806144	0.00371174	0.0122184	0.761938	-0.00145223	0.0176	0.934407
cg20114350	0.0054391	0.00617748	0.380758	-0.00295902	0.00348901	0.39845	-0.004227	0.00502573	0.402356
cg20114391	-0.0237405	0.0307268	0.441599	-0.00431334	0.0173544	0.804233	0.0229368	0.024998	0.361109
cg20114394	-0.0146437	0.0278459	0.600157	0.0166071	0.0157272	0.293588	0.0163581	0.0226542	0.471966
cg20114404	0.000306982	0.00303238	0.919571	-0.000290322	0.00171268	0.865742	0.000185948	0.00246702	0.940071
cg20114455	-0.00652927	0.0309444	0.833325	-0.0085673	0.0174772	0.62509	-0.009653	0.025175	0.702227
cg20114462	0.0266513	0.0198472	0.182431	-0.00929625	0.0112096	0.408943	-0.00503003	0.0161468	0.756068
cg20114479	0.0162075	0.00902751	0.0756814	-0.00502302	0.00509869	0.326972	-0.00843588	0.00734439	0.253511
cg20114524	0.0215319	0.0512089	0.675062	0.00644735	0.0289225	0.824063	0.00832796	0.0416613	0.841976
cg20114528	-0.009737	0.00969186	0.317536	0.00473794	0.00547392	0.388851	0.00768154	0.00788488	0.33235
cg20114687	0.00108176	0.0200708	0.957127	-0.00544239	0.0113359	0.632224	-0.00282205	0.0163287	0.863143
cg20114716	-0.0336589	0.0130393	0.0113227	0.00846965	0.00736454	0.252918	0.020642	0.0106082	0.0545376
cg20114732	-0.0017907	0.00738527	0.808923	0.00216012	0.00417117	0.605717	0.0053666	0.00600834	0.373942
cg20114739	0.0027554	0.0032804	0.402976	-0.00438004	0.00185276	0.0200478	-0.000987546	0.00266879	0.712155
cg20114781	0.0040197	0.00226261	0.0787416	-0.000467025	0.00127791	0.715557	-0.00323945	0.00184076	0.081555
cg20114856	-0.00476798	0.00913116	0.602733	0.00494735	0.00515724	0.339767	0.00127795	0.00742872	0.86377
cg20114879	0.0275553	0.0153037	0.0748472	-0.00934141	0.00864344	0.28246	-0.0232683	0.0124504	0.0646258
cg20114890	-0.00532565	0.0263015	0.839958	0.0189517	0.014855	0.205048	-0.00804328	0.0213978	0.707809
cg20114929	0.0389693	0.0222586	0.083117	-0.0274775	0.0125715	0.0312203	-0.0216852	0.0181086	0.233997
cg20114964	-0.0274584	0.0173375	0.11647	0.000395458	0.00979212	0.967868	0.016504	0.014105	0.244807
cg20115037	-0.0145555	0.0368645	0.693821	0.0230419	0.0208209	0.271145	0.0166868	0.0299914	0.579214
cg20115117	0.00361106	0.0183071	0.844041	0.00159076	0.0103398	0.878045	0.00445855	0.0148939	0.765303
cg20115218	-0.00288218	0.00593659	0.62841	0.00286466	0.00335296	0.394984	0.000171668	0.00482975	0.971718
cg20115266	-0.00201607	0.00686923	0.769766	0.00264779	0.00387971	0.496552	0.00262968	0.00558851	0.639007
cg20115305	-0.00243831	0.0271993	0.928752	-0.00796324	0.0153621	0.605368	0.00255042	0.0221282	0.908478
cg20115418	0.00269278	0.0433821	0.950632	-0.00998487	0.024502	0.68452	-0.0126162	0.0352938	0.721513
cg20115508	0.00143305	0.00300413	0.634406	-0.00123785	0.00169672	0.467402	-0.000128567	0.00244403	0.958154
cg20115542	-0.00794954	0.0138799	0.568135	0.0028936	0.00783931	0.712839	0.0121417	0.0112921	0.284908
cg20115597	-0.0407684	0.0375577	0.280369	0.0191065	0.0212124	0.369945	0.000590689	0.0305553	0.984616
cg20115611	-0.0119469	0.0085249	0.16425	0.00509044	0.00481482	0.292999	0.00581882	0.00693549	0.403516
cg20115644	-6.30893e-05	0.0393807	0.998725	0.0187815	0.0222421	0.400496	0.000885141	0.0320385	0.978015
cg20115802	0.0199441	0.0193241	0.304573	-0.00241522	0.0109142	0.825325	-0.0163224	0.0157213	0.301715
cg20115827	0.0342455	0.0156504	0.0310343	-0.00743705	0.00883925	0.402191	-0.0229119	0.0127325	0.0750193
cg20115868	-0.00132062	0.00298271	0.658917	-0.00191853	0.00168462	0.257542	0.00350372	0.00242661	0.151963
cg20115910	-0.0682052	0.0316492	0.0336088	0.0615732	0.0178753	0.000843194	0.0415309	0.0257484	0.109971
cg20115925	-0.0141545	0.0360677	0.695583	0.00573833	0.0203709	0.778773	0.0226717	0.0293432	0.441596
cg20115937	-0.0101402	0.0313115	0.746743	-0.00523871	0.0176846	0.767681	-8.98448e-05	0.0254737	0.997193
cg20116011	-0.013731	0.024608	0.578124	-0.00648652	0.0138985	0.641746	0.0123984	0.02002	0.537155
cg20116099	0.00460119	0.0172597	0.790348	0.00382103	0.0097482	0.695929	0.00240819	0.0140418	0.864182
cg20116128	-0.0269205	0.0255788	0.29518	-0.0146626	0.0144468	0.312635	0.0169679	0.0208098	0.416833
cg20116138	-0.023739	0.0285935	0.40843	0.0106674	0.0161495	0.510457	0.00143621	0.0232624	0.950896
cg20116159	-0.00710838	0.0144398	0.623624	0.00201553	0.00815552	0.805319	-0.00290221	0.0117476	0.805388
cg20116166	0.00532663	0.00454532	0.244081	-0.00104991	0.00256717	0.683451	-0.00407646	0.00369787	0.272997
cg20116199	-0.00756495	0.0219476	0.731071	-0.00522165	0.0123959	0.674502	-0.00140276	0.0178556	0.937542
cg20116220	-0.000475482	0.023375	0.983812	0.00264915	0.0132021	0.841379	0.0055862	0.0190169	0.769571
cg20116266	4.43523e-05	0.00259435	0.986395	-0.000637075	0.00146527	0.664677	0.000680952	0.00211065	0.747665
cg20116300	0.00283631	0.00432153	0.513156	-0.000857339	0.00244078	0.72615	-0.0034253	0.00351581	0.332329
cg20116356	0.00884948	0.00891147	0.323134	-0.0115092	0.00503316	0.0243667	-0.00478371	0.00724999	0.510915
cg20116413	-0.00712358	0.00823762	0.389281	0.0107677	0.00465257	0.022736	-0.00150234	0.00670177	0.823091
cg20116420	0.00224648	0.00396939	0.572721	-0.00130021	0.00224189	0.563272	0.00133778	0.00322932	0.67959
cg20116468	-0.0118565	0.010975	0.282652	0.00340575	0.00619862	0.583956	0.00379221	0.00892877	0.671973
cg20116513	-0.00146903	0.0171223	0.931804	0.00242148	0.00967062	0.802806	0.0019008	0.01393	0.891743
cg20116519	0.00474738	0.00472695	0.317697	-0.00231858	0.00266976	0.387265	-0.0023315	0.00384564	0.545737
cg20116555	0.00944232	0.0169534	0.578827	-0.00249765	0.00957521	0.794759	-0.00519564	0.0137926	0.707212
cg20116569	0.00361649	0.00366952	0.326781	-0.00237168	0.00207253	0.255269	0.000231112	0.00298536	0.938451
cg20116574	0.00486097	0.00421512	0.251624	-0.00413939	0.00238068	0.0852207	-0.00195799	0.00342924	0.569327
cg20116579	-0.00697598	0.0206394	0.736091	0.0200726	0.011657	0.0882365	-0.000171759	0.0167913	0.991859
cg20116596	0.00404628	0.0278171	0.884646	-0.00784885	0.015711	0.618493	0.0173125	0.0226308	0.446111
cg20116670	-0.00497476	0.00278244	0.0768804	0.000468617	0.00157151	0.766185	0.00533794	0.00226367	0.0203552
cg20116729	0.0154705	0.0186179	0.408023	-0.00827659	0.0105153	0.433122	-0.00142329	0.0151467	0.925327
cg20116800	0.029576	0.0296759	0.321396	-0.0119393	0.0167608	0.477949	-0.0153578	0.024143	0.526182
cg20116805	-0.00247811	0.0184333	0.893333	0.00472651	0.010411	0.650839	-0.00643956	0.0149965	0.668572
cg20116808	-0.00562222	0.0382422	0.883421	-0.0151365	0.021599	0.485091	-0.00377054	0.0311122	0.903788
cg20116828	-0.0423286	0.0482967	0.38294	-0.00106943	0.0272777	0.968806	0.00725461	0.0392921	0.853899
cg20116869	-0.0380675	0.0201176	0.06141	0.00350532	0.0113623	0.758354	0.0182568	0.0163668	0.267375
cg20116907	0.0133428	0.0216989	0.540043	-0.00352031	0.0122555	0.774532	-0.00615968	0.0176533	0.727894
cg20116929	0.00463723	0.0172016	0.788049	-0.00636025	0.00971537	0.514222	-0.00607699	0.0139945	0.665067
cg20116935	-0.0176465	0.0203801	0.388675	0.0187345	0.0115106	0.106822	0.0133004	0.0165803	0.424392
cg20116936	-0.0280491	0.0194947	0.15339	0.00949405	0.0110105	0.390642	0.0276154	0.01586	0.0847877
cg20116979	0.00348753	0.0169152	0.83708	0.00576864	0.00955363	0.547361	0.000539932	0.0137615	0.968783
cg20117153	0.00246149	0.0184642	0.89422	-0.00293924	0.0104285	0.778655	1.29663e-05	0.0150217	0.999313
cg20117162	0.00499088	0.00456225	0.276658	-0.00179968	0.00257674	0.486561	-0.00188656	0.00371165	0.612399
cg20117214	-0.0403306	0.0239037	0.0947436	0.00538182	0.0135007	0.691031	0.0252482	0.019447	0.19723
cg20117256	0.0373789	0.0414605	0.369503	-0.0479816	0.0234167	0.0431312	-0.0302864	0.0337304	0.371441
cg20117260	-0.0089632	0.0322385	0.781577	-0.00870678	0.0182082	0.633588	-0.00817145	0.0262279	0.75604
cg20117275	-0.00727905	0.0199417	0.715885	-0.00825121	0.011263	0.465553	0.0128658	0.0162237	0.429678
cg20117369	-0.00429034	0.0230163	0.852513	0.00216166	0.0129995	0.868273	-0.0217979	0.0187251	0.247208
cg20117390	0.0150597	0.0102016	0.143094	0.00160752	0.0057618	0.780836	-0.012552	0.00829957	0.133658
cg20117398	-0.00986132	0.0202573	0.627484	0.0119999	0.0114412	0.296835	0.0107655	0.0164804	0.515137
cg20117402	-0.00309005	0.00810489	0.703837	0.00553992	0.0045776	0.229104	0.000865099	0.00659379	0.895887
cg20117447	0.000695602	0.00342242	0.839362	-0.0030389	0.00193297	0.11914	0.00105139	0.00278433	0.706537
cg20117477	0.0161296	0.0126532	0.205413	-0.00284547	0.00714647	0.691376	-0.0125716	0.0102941	0.224925
cg20117497	-0.00321282	0.011839	0.786673	0.00722661	0.00668661	0.282457	-0.00388134	0.0096317	0.687844
cg20117519	-0.00392449	0.0285818	0.89107	-0.00194192	0.0161429	0.904495	0.00824211	0.023253	0.72376
cg20117521	0.00572004	0.0101133	0.572961	-0.00179159	0.00571194	0.754448	-0.00251883	0.00822773	0.760148
cg20117557	-0.0148186	0.0222793	0.507529	0.0252814	0.0125832	0.0472731	0.005783	0.0181255	0.750365
cg20117594	-0.0504393	0.0204795	0.0155256	0.0146121	0.0115667	0.209484	0.0233361	0.0166613	0.164487
cg20117614	-0.00399659	0.0586668	0.945826	0.022872	0.0331347	0.491655	0.0084835	0.0477288	0.859291
cg20117626	0.00258634	0.00317202	0.416842	-0.00523039	0.00179154	0.00434987	-0.000250677	0.00258062	0.922815
cg20117673	0.0293346	0.0158343	0.0669498	-0.0178936	0.00894314	0.0481778	-0.0165475	0.0128821	0.201984
cg20117675	-0.0148528	0.0276854	0.59284	0.00367587	0.0156366	0.814636	0.00419586	0.0225237	0.852605
cg20117686	-0.0233659	0.0121281	0.0569287	0.0136782	0.00684992	0.0486161	0.0154525	0.00986694	0.120551
cg20117742	-0.0084401	0.0525094	0.872633	-0.00471175	0.0296571	0.874095	-0.0149703	0.0427194	0.726766
cg20117799	-0.0110627	0.0128338	0.390795	0.00082388	0.00724846	0.909738	0.00976608	0.010441	0.351903
cg20117807	-0.0146601	0.00890998	0.1031	-0.000875956	0.00503232	0.862173	0.00310535	0.00724878	0.669302
cg20117975	0.0221014	0.0138159	0.112884	-0.00905603	0.00780318	0.248642	-0.0173626	0.0112401	0.125641
cg20118020	-0.00147803	0.00727964	0.839527	3.84968e-05	0.00411151	0.992548	-0.0054262	0.0059224	0.361803
cg20118118	-0.0021166	0.00266809	0.429517	0.000170029	0.00150692	0.910395	0.00445979	0.00217064	0.0425794
cg20118134	0.00169768	0.00666824	0.799572	0.00141418	0.00376619	0.708105	-0.00244357	0.00542499	0.653396
cg20118189	0.0220946	0.0419687	0.599763	0.00236801	0.0237037	0.920628	-0.00676298	0.0341439	0.843398
cg20118205	0.0279563	0.0148545	0.0628026	-0.0123796	0.00838976	0.143269	-0.0194023	0.012085	0.111604
cg20118233	-0.0318734	0.026935	0.239535	0.0075645	0.0152127	0.620128	0.0231651	0.0219131	0.29305
cg20118247	0.00999816	0.0120147	0.407342	0.000667467	0.00678585	0.921846	-0.000996385	0.00977464	0.919016
cg20118250	0.00674865	0.0200889	0.737635	-0.00272136	0.0113461	0.810948	0.00672981	0.0163435	0.681404
cg20118269	0.00173338	0.00524244	0.741619	0.000669299	0.00296091	0.821637	-0.0018126	0.00426503	0.671775
cg20118301	0.0264995	0.0272466	0.333157	-0.0212272	0.0153888	0.170911	-0.00453542	0.0221667	0.838305
cg20118306	0.0113346	0.00656001	0.0871674	0.00244564	0.00370506	0.510751	-0.0127997	0.00533694	0.0183636
cg20118364	-0.0162852	0.0171585	0.344905	-0.00907265	0.00969106	0.351478	0.0229746	0.0139594	0.103006
cg20118385	0.00305355	0.003534	0.38967	-0.00342288	0.00199598	0.0895277	0.00018824	0.00287511	0.947931
cg20118388	-0.00844507	0.00850657	0.323267	-0.000928603	0.00480447	0.847141	0.00942415	0.00692058	0.176397
cg20118409	0.00238588	0.00672113	0.723366	-0.00177359	0.00379606	0.641381	0.000709767	0.00546802	0.896988
cg20118422	0.00209416	0.00754983	0.782074	-0.000428876	0.00426411	0.920091	-0.0041515	0.00614222	0.500699
cg20118431	0.0424393	0.04437	0.34118	-0.00116357	0.0250599	0.963061	-0.0143729	0.0360975	0.691372
cg20118459	-0.0609244	0.0311788	0.0535481	0.032481	0.0176097	0.0681314	0.0420261	0.0253658	0.100757
cg20118480	0.0139713	0.0304818	0.647716	0.0104745	0.017216	0.544318	0.00827259	0.0247987	0.739402
cg20118535	0.00740225	0.0124878	0.554709	-0.000683691	0.00705306	0.922976	-0.000367675	0.0101595	0.971204
cg20118553	0.0955704	0.0379837	0.013491	-0.0316308	0.021453	0.143574	-0.0526331	0.0309019	0.0916945
cg20118557	-0.000258349	0.00299078	0.931339	0.000329999	0.00168918	0.845515	0.00176039	0.00243317	0.471097
cg20118577	-0.0111559	0.0111782	0.320733	0.00559083	0.00631339	0.378027	0.00694851	0.0090941	0.446663
cg20118643	0.00531634	0.00675465	0.433144	-0.00231921	0.003815	0.544647	-0.00634496	0.00549529	0.251055
cg20118650	0.0108932	0.00972338	0.265322	-0.00396817	0.00549172	0.471663	-0.00702184	0.00791053	0.376898
cg20118717	0.015611	0.0219298	0.478243	-0.0280404	0.0123858	0.0257843	-0.0174446	0.0178411	0.330594
cg20118822	-0.0112933	0.0165219	0.495882	0.00951955	0.00933151	0.310169	0.000273818	0.0134415	0.983789
cg20118823	-0.0107825	0.0104438	0.304414	0.00524378	0.00589863	0.376189	0.0057503	0.00849665	0.500145
cg20118840	-0.0875378	0.0352166	0.0146223	0.0303815	0.0198901	0.129866	0.0604955	0.0286507	0.0372743
cg20118857	0.0037326	0.00308361	0.229011	-0.00286233	0.00174161	0.103485	-0.000996342	0.00250869	0.692116
cg20118879	-0.00636493	0.0106392	0.551051	-0.000745454	0.00600897	0.901524	0.0064117	0.00865559	0.460611
cg20118954	-0.00332256	0.00983162	0.736127	0.0143072	0.00555285	0.0114709	-0.00270987	0.00799858	0.73549
cg20119015	0.00573395	0.00416235	0.171472	-0.00272086	0.00235087	0.249929	-0.00205649	0.0033863	0.545059
cg20119060	-0.00333001	0.0125302	0.790983	-0.00344333	0.00707699	0.627662	0.010502	0.010194	0.305446
cg20119101	0.00189476	0.00920032	0.837261	-0.00437845	0.0051963	0.401499	-0.00284126	0.00748498	0.705067
cg20119106	0.000958477	0.0083009	0.908312	-0.00798125	0.00468831	0.0918556	0.000754912	0.00675326	0.911223
cg20119148	0.00360184	0.0136603	0.792587	-0.00229362	0.00771529	0.76688	0.00046257	0.0111134	0.966884
cg20119252	-0.00694873	0.00960399	0.47108	0.00477954	0.00542429	0.380399	-0.0025009	0.00781339	0.74959
cg20119283	0.029617	0.0166287	0.0779977	-0.00244589	0.0093918	0.79508	-0.0201759	0.0135284	0.139074
cg20119308	-0.0168521	0.0242113	0.48805	0.00734357	0.0136744	0.592465	-0.00434398	0.0196973	0.825912
cg20119370	0.0166847	0.0162251	0.306329	-0.00398392	0.00916387	0.664705	-0.0103253	0.0132001	0.435974
cg20119380	-0.0139246	0.0224644	0.536795	0.0107362	0.0126878	0.399511	0.0222743	0.0182761	0.225859
cg20119383	0.0391509	0.0161269	0.0170209	-0.0200099	0.0091084	0.0303871	-0.040482	0.0131202	0.00264162
cg20119389	0.00536436	0.0159978	0.738102	0.0091146	0.0090355	0.315577	-0.0122505	0.0130151	0.348892
cg20119404	-0.0107868	0.0238707	0.652352	0.00448409	0.0134821	0.74015	-0.00141663	0.0194202	0.941997
cg20119464	-0.00162547	0.00424275	0.702463	0.000333004	0.00239629	0.889762	0.00168516	0.00345172	0.626492
cg20119487	-0.0066618	0.0235677	0.778029	-0.00332063	0.0133109	0.803522	-0.00475628	0.0191736	0.804605
cg20119495	0.00522749	0.00308505	0.0933534	-0.000945989	0.00174242	0.58842	-0.0028993	0.00250986	0.250832
cg20119505	-0.00248872	0.0109407	0.82053	0.00798093	0.00617928	0.199546	-0.00185343	0.00890091	0.835482
cg20119532	-0.00248093	0.0267443	0.92628	-0.000882796	0.015105	0.953514	-0.00734304	0.021758	0.736472
cg20119550	-0.00138606	0.00389897	0.722983	-0.00231677	0.00220212	0.295357	0.0010963	0.00317204	0.730373
cg20119635	0.0123001	0.0116084	0.291937	-0.00121271	0.00655636	0.853637	-0.0115211	0.00944408	0.22542
cg20119745	-0.0376594	0.0313432	0.232445	0.0110656	0.0177025	0.533368	0.0219646	0.0254994	0.391134
cg20119759	0.00356243	0.00887132	0.688877	0.0057293	0.00501048	0.255631	-0.00560025	0.00721732	0.43965
cg20119767	-0.0361918	0.0293112	0.219878	0.0280514	0.0165548	0.0933551	0.0255754	0.0238463	0.286126
cg20119798	-0.0039618	0.0384054	0.918049	-0.00796507	0.0216912	0.714259	0.00586579	0.031245	0.851472
cg20119871	-0.00234377	0.018084	0.897145	-0.00667501	0.0102138	0.514945	0.000116905	0.0147124	0.993676
cg20119891	0.000209383	0.0577317	0.997114	0.013491	0.0326066	0.67996	0.00700363	0.046968	0.881769
cg20119983	0.0333251	0.0129045	0.0112889	-0.00886193	0.00728838	0.226944	-0.0189953	0.0104985	0.0734654
cg20119987	0.0163783	0.00655062	0.0140697	-0.0145847	0.00369976	0.000151637	-0.00579246	0.0053293	0.279743
cg20120033	0.00557334	0.0137604	0.68634	0.00693886	0.00777181	0.374139	-0.00262743	0.0111949	0.814932
cg20120048	0.00497497	0.00383629	0.197739	-2.33263e-05	0.00216672	0.991432	-0.00307862	0.00312104	0.326362
cg20120070	0.000495508	0.00259311	0.848853	-0.00163703	0.00146457	0.266406	0.00137475	0.00210964	0.516151
cg20120165	-0.011313	0.0103439	0.276772	0.00351329	0.00584218	0.548985	0.0155508	0.00841534	0.067631
cg20120197	0.024214	0.0301828	0.424353	-0.0223691	0.0170471	0.192521	-0.026054	0.0245555	0.291285
cg20120208	-0.0440144	0.0272453	0.109421	-0.00287663	0.015388	0.852095	0.065887	0.0221656	0.00371719
cg20120216	-0.0092707	0.019714	0.639214	0.00836903	0.0111344	0.454069	0.00479706	0.0160384	0.765499
cg20120218	-0.00683814	0.00983543	0.48854	-0.00131653	0.005555	0.813153	0.00488879	0.00800168	0.542633
cg20120323	0.000348015	0.00423095	0.934612	-0.00310462	0.00238962	0.196921	0.00132416	0.00344212	0.701299
cg20120340	0.051572	0.0215083	0.0183894	-0.0246953	0.0121478	0.044767	-0.0364803	0.0174983	0.0396878
cg20120351	-0.0106982	0.0187788	0.570189	-0.00723389	0.0106062	0.496819	0.00171491	0.0152776	0.910855
cg20120371	-0.0247207	0.0424961	0.562093	0.0304757	0.0240016	0.207186	0.0183837	0.034573	0.596112
cg20120430	0.010186	0.00623309	0.105428	-0.00779146	0.00352042	0.0292026	-0.0039505	0.00507098	0.437833
cg20120438	-0.0297576	0.0382071	0.437945	0.025491	0.0215792	0.240351	0.0284259	0.0310836	0.3627
cg20120463	0.00105626	0.00730875	0.885387	-0.000992698	0.00412795	0.810459	-0.000851649	0.00594608	0.886404
cg20120491	-0.00631735	0.0155604	0.685635	8.29947e-06	0.00878843	0.999248	0.00357535	0.0126593	0.77821
cg20120512	-0.00837746	0.0282481	0.767424	0.0114939	0.0159544	0.472982	7.06983e-05	0.0229814	0.997552
cg20120614	0.00431196	0.0123518	0.727767	0.00313853	0.00697626	0.653785	-0.00849549	0.0100489	0.399939
cg20120631	-0.00826563	0.0104385	0.430366	-0.00201657	0.00589562	0.733049	0.00744744	0.00849232	0.382652
cg20120646	0.00182933	0.0174529	0.916737	-0.00351331	0.00985734	0.722295	0.000983747	0.014199	0.944905
cg20120737	-0.00772011	0.0415197	0.852877	0.0118208	0.0234501	0.615333	-0.000243666	0.0337786	0.994259
cg20120786	-0.0028099	0.0148205	0.850018	-0.000134531	0.00837053	0.98721	-0.00339215	0.0120573	0.779046
cg20120848	-0.00982595	0.0490058	0.8415	0.0146878	0.0276782	0.596853	0.01371	0.039869	0.731676
cg20120939	-0.0133903	0.0123258	0.27998	0.000716441	0.00696153	0.918241	0.00599369	0.0100277	0.55141
cg20120951	-0.0145426	0.0129056	0.26256	-0.000621702	0.007289	0.932202	0.0247982	0.0104994	0.0201605
cg20120965	-0.030508	0.0191434	0.114233	0.0155601	0.0108121	0.153297	0.0240995	0.0155742	0.124991
cg20121012	-0.00452972	0.0174856	0.796137	-0.00111068	0.00987578	0.910685	0.00915863	0.0142255	0.521198
cg20121019	0.00575648	0.00746205	0.442306	-0.00489013	0.00421453	0.248745	-0.00387388	0.0060708	0.524886
cg20121076	4.43128e-05	0.0137363	0.997433	0.00102957	0.00775822	0.894697	-0.00345133	0.0111753	0.758102
cg20121125	-0.0137224	0.00951303	0.152354	0.00679507	0.00537292	0.208982	0.00480063	0.00773939	0.53651
cg20121142	0.00402993	0.00875141	0.646185	0.000150176	0.00494275	0.975823	-0.00336745	0.00711977	0.637284
cg20121257	0.0199185	0.0295277	0.501538	-0.0272593	0.0166771	0.105356	0.000591437	0.0240225	0.980408
cg20121258	-0.000224285	0.0133174	0.986597	-0.00183284	0.0075216	0.807991	-0.000348456	0.0108345	0.974408
cg20121278	-0.0233773	0.0128878	0.0727502	0.00388187	0.00727894	0.595032	0.0116457	0.0104849	0.26941
cg20121355	-0.0224025	0.0172269	0.196501	0.000282114	0.00972966	0.976927	0.00779891	0.014015	0.57916
cg20121472	0.0269288	0.0331217	0.418175	-0.00645531	0.018707	0.730778	-0.0105346	0.0269464	0.696686
cg20121513	0.00800828	0.00462817	0.0867183	-0.00389307	0.00261397	0.139611	-0.00417441	0.00376528	0.270291
cg20121540	-0.0151343	0.0273007	0.580598	0.0183262	0.0154193	0.2375	0.00551498	0.0222107	0.80442
cg20121565	-0.0265646	0.0171296	0.124172	0.00114663	0.00967472	0.9059	0.0138498	0.0139359	0.322759
cg20121649	0.0185034	0.0255757	0.471112	-0.0182837	0.014445	0.208605	-0.0152308	0.0208073	0.46592
cg20121715	0.00673251	0.0041983	0.112014	-0.000427057	0.00237118	0.857443	-0.00432818	0.00341556	0.208089
cg20121753	0.00480498	0.0115023	0.677052	0.00255464	0.00649647	0.695	-0.0121689	0.00935781	0.196512
cg20121803	-0.00353094	0.00550687	0.522897	-0.000357484	0.00311026	0.90873	0.00177271	0.00448015	0.693201
cg20121863	-0.013597	0.0138274	0.327862	0.00938162	0.00780966	0.232536	0.00819249	0.0112494	0.468191
cg20121904	-0.0095708	0.0188908	0.613547	-0.00246632	0.0106695	0.817674	0.0133709	0.0153688	0.386424
cg20121920	0.010495	0.0170795	0.540321	-0.000818923	0.00964642	0.932519	-0.000316157	0.0138951	0.981893
cg20121944	0.0136439	0.0466135	0.770368	0.000341448	0.0263271	0.989679	0.00607707	0.0379228	0.873015
cg20122038	0.00876704	0.0101134	0.388129	-0.00279729	0.005712	0.625426	-0.00495187	0.00822783	0.548668
cg20122077	-0.000895197	0.0181873	0.960843	0.0154383	0.0102721	0.136072	-0.0100436	0.0147964	0.498875
cg20122123	0.0378524	0.0231421	0.10512	-0.0199511	0.0130705	0.130126	-0.0281239	0.0188274	0.138448
cg20122161	0.0180021	0.0259924	0.490205	-0.0137214	0.0146804	0.352253	-0.0247897	0.0211463	0.243921
cg20122351	-0.00681164	0.0081236	0.40379	0.00296786	0.00458817	0.519242	0.00119386	0.00660901	0.857022
cg20122476	0.0018667	0.00536186	0.728479	0.00349147	0.00302836	0.251745	-0.000819695	0.00436218	0.851336
cg20122488	-0.0253883	0.0272559	0.353895	0.02467	0.015394	0.112247	0.0335145	0.0221742	0.1339
cg20122492	-0.00375105	0.0103943	0.718969	-0.00298188	0.00587065	0.612644	-0.000469947	0.00845635	0.955795
cg20122518	0.0685313	0.0449067	0.13021	-0.049876	0.0253631	0.0520718	-0.0408244	0.0365341	0.266542
cg20122543	0.00749356	0.0327767	0.819637	-0.0193295	0.0185121	0.298983	-0.0138628	0.0266657	0.604323
cg20122548	0.00526045	0.00537055	0.329746	-0.00122152	0.00303326	0.688039	-0.00338997	0.00436925	0.439694
cg20122586	0.00355392	0.0128206	0.782207	0.00163269	0.00724099	0.822076	0.000258643	0.0104303	0.980267
cg20122617	0.0206263	0.0171083	0.230862	-0.00490238	0.00966267	0.613047	-0.0103133	0.0139186	0.460481
cg20122635	0.0104324	0.0152753	0.496243	-0.00719168	0.0086274	0.406541	-0.00422513	0.0124273	0.734593
cg20122645	0.0043549	0.00571717	0.448054	-0.000173934	0.00322903	0.957152	-0.0013235	0.00465124	0.776591
cg20122656	0.00326702	0.0126501	0.796747	-0.00940175	0.0071447	0.191275	0.00742984	0.0102915	0.472053
cg20122786	-0.0104501	0.00801662	0.195439	0.00566875	0.00452775	0.213549	0.00699379	0.00652198	0.2862
cg20122849	0.00965805	0.00897743	0.284652	0.000949824	0.00507041	0.851792	-0.00914318	0.00730365	0.213599
cg20122875	0.00237917	0.0146033	0.870917	0.00921076	0.00824788	0.266835	0.00176666	0.0118806	0.882095
cg20122925	-0.00537654	0.00548179	0.329106	0.00288888	0.00309609	0.353075	0.00067428	0.00445975	0.880135
cg20122929	-0.0062068	0.01569	0.693267	-0.00440884	0.00886162	0.619937	0.0103534	0.0127647	0.419276
cg20122943	0.00439776	0.00542787	0.419778	-0.00106361	0.00306564	0.729377	-0.00427331	0.00441588	0.33557
cg20122981	-0.00411635	0.0172711	0.812117	-0.00645117	0.00975461	0.509943	0.00933848	0.014051	0.507858
cg20123108	0.0111973	0.0102074	0.275341	-0.00857903	0.00576509	0.139936	-0.00783908	0.00830431	0.347503
cg20123134	0.0147431	0.022551	0.514795	-0.0143173	0.0127367	0.263719	-0.0171281	0.0183465	0.352811
cg20123153	0.0162846	0.0198849	0.414807	-0.00973634	0.0112309	0.388101	-0.0050271	0.0161775	0.756653
cg20123217	0.0393248	0.041353	0.343968	-0.0320083	0.023356	0.173676	0.00936252	0.033643	0.781376
cg20123222	-0.0100057	0.0108493	0.358667	0.000452139	0.00612762	0.94133	0.00347917	0.00882651	0.69431
cg20123281	-0.00522852	0.0389122	0.893388	0.0236746	0.0219774	0.284025	0.0050658	0.0316573	0.873195
cg20123298	0.0145328	0.0157874	0.359555	-0.0146612	0.00891667	0.103329	-0.0149582	0.012844	0.247004
cg20123303	0.0114651	0.0210607	0.587416	0.0164756	0.011895	0.169171	-0.0217138	0.0171341	0.208057
cg20123317	-0.0104565	0.0188132	0.579609	0.0139607	0.0106256	0.191956	-0.00213915	0.0153056	0.889134
cg20123344	-0.0160097	0.0257257	0.535176	-0.00157671	0.0145298	0.913809	0.0128166	0.0209293	0.541708
cg20123374	-0.0159667	0.0282503	0.57324	0.0157401	0.0159557	0.326323	0.0175574	0.0229833	0.44675
cg20123403	0.0247645	0.0149882	0.10168	-0.00500364	0.00846525	0.555828	-0.0266768	0.0121937	0.0310653
cg20123429	-0.0159054	0.0213085	0.45719	0.0173948	0.0120349	0.151547	0.0192647	0.0173356	0.269168
cg20123452	0.00697592	0.00280112	0.0144417	-0.0035186	0.00158206	0.0284395	-0.000827125	0.00227887	0.717421
cg20123637	0.00506975	0.0203965	0.804221	-0.00484058	0.0115198	0.675263	0.000389593	0.0165937	0.981316
cg20123649	-0.00548367	0.0135659	0.686928	0.00331819	0.00766195	0.665913	0.00897459	0.0110366	0.418095
cg20123706	-0.010631	0.0132576	0.424564	0.0137848	0.00748783	0.0686526	0.00525369	0.0107858	0.627281
cg20123729	0.000715704	0.00236679	0.762993	-0.00080202	0.00133675	0.549907	-0.00160369	0.00192552	0.406949
cg20123891	-0.00210244	0.00531399	0.693228	-0.00228686	0.00300131	0.447919	-0.000455256	0.00432323	0.916349
cg20123916	-0.00315304	0.00618438	0.611311	0.00239041	0.00349291	0.495362	-0.000540412	0.00503134	0.914684
cg20123931	0.000839806	0.0158643	0.95789	-0.000600824	0.0089601	0.946674	-0.000956601	0.0129065	0.941068
cg20123962	-0.0366374	0.0331062	0.271148	0.0231567	0.0186982	0.21851	0.0195265	0.0269338	0.47019
cg20124053	0.00547126	0.0104236	0.600846	-0.00329953	0.00588723	0.576448	-0.0071419	0.00848023	0.401736
cg20124078	0.0226015	0.0278487	0.418998	-0.0272598	0.0157288	0.0862215	-0.0242869	0.0226565	0.28637
cg20124188	0.00151485	0.0122266	0.90165	0.00509275	0.0069055	0.462585	-0.00527766	0.009947	0.596911
cg20124287	0.00794193	0.0103789	0.445991	0.00571593	0.00586195	0.331916	-0.00969936	0.00844382	0.253478
cg20124336	0.00920158	0.0145115	0.527501	0.00859198	0.00819604	0.297075	-0.00799887	0.0118059	0.499667
cg20124376	-0.0058685	0.0180906	0.746331	0.0176439	0.0102175	0.087349	-0.00412874	0.0147178	0.779664
cg20124394	0.00649285	0.0269966	0.81044	-0.0146064	0.0152476	0.340446	-0.0137126	0.0219633	0.533855
cg20124409	0.0396881	0.0516002	0.443657	0.00201594	0.0291436	0.944993	-0.00210507	0.0419797	0.960109
cg20124410	0.0153285	0.027763	0.582124	0.00289675	0.0156804	0.853817	-0.0146923	0.0225868	0.516902
cg20124417	0.0148197	0.00958868	0.125439	-0.00266795	0.00541564	0.62337	-0.00291856	0.00780094	0.709116
cg20124427	-0.00635184	0.0107919	0.557499	0.0118771	0.0060952	0.0542037	-0.00105169	0.0087798	0.904898
cg20124450	-0.00661113	0.00329225	0.047386	-0.000309903	0.00185945	0.867978	0.0032292	0.00267843	0.230862
cg20124547	0.0108781	0.0353191	0.75874	0.0235518	0.019948	0.240596	0.0057971	0.0287341	0.84053
cg20124551	-0.0108988	0.0303814	0.720566	0.00656566	0.0171593	0.702822	0.0140591	0.024717	0.57079
cg20124590	0.0260321	0.0228022	0.256382	-0.0224414	0.0128786	0.0845513	-0.0133953	0.0185509	0.471964
cg20124600	-0.0155903	0.0149437	0.29939	0.00992233	0.00844013	0.242598	0.0176419	0.0121576	0.149944
cg20124602	-0.018698	0.0129405	0.151671	0.00403302	0.00730873	0.582336	0.0129401	0.0105278	0.221964
cg20124610	0.0178412	0.0173106	0.30524	-0.00785045	0.00977692	0.423943	-0.0206533	0.0140831	0.145705
cg20124710	0.00310878	0.00920386	0.73626	-8.64928e-05	0.0051983	0.986759	-0.0014422	0.00748787	0.847667
cg20124735	-0.0205063	0.042458	0.630189	0.0244085	0.0239801	0.311247	0.0206152	0.034542	0.552006
cg20124815	-0.00118877	0.0417662	0.977351	0.0129219	0.0235894	0.585086	0.0110156	0.0339792	0.746488
cg20124856	0.0285615	0.0470046	0.544837	0.00338823	0.026548	0.898706	-0.00898892	0.0382409	0.814652
cg20124877	0.00917203	0.0146999	0.53411	-0.00567038	0.00830245	0.496233	-0.00974478	0.0119592	0.417143
cg20124918	0.0444115	0.018815	0.0202346	-0.0111331	0.0106267	0.297374	-0.0255321	0.0153071	0.0985105
cg20124933	-0.0027438	0.00524993	0.602407	0.000416801	0.00296514	0.8885	4.12792e-05	0.00427112	0.992308
cg20124950	0.010552	0.0370235	0.77624	-0.0159267	0.0209107	0.448097	-0.0205795	0.0301207	0.496072
cg20124963	-0.00182546	0.0300928	0.951753	0.0125253	0.0169963	0.462916	-0.029359	0.0244822	0.233343
cg20124982	0.00314485	0.0157707	0.842354	-8.4003e-05	0.00890719	0.992495	0.000588979	0.0128303	0.963479
cg20125017	0.0192074	0.0535762	0.720736	0.00873175	0.0302596	0.773527	0.00492643	0.0435873	0.910242
cg20125028	0.00762167	0.0521235	0.884045	0.00413499	0.0294391	0.888585	0.00264116	0.0424054	0.950464
cg20125091	-0.000475554	0.0138046	0.972589	0.000351937	0.0077968	0.964089	-0.00309039	0.0112309	0.783765
cg20125159	0.00527015	0.00336471	0.120501	0.00207213	0.00190037	0.278219	-0.00650913	0.00273738	0.0193532
cg20125178	-0.00799215	0.0184479	0.665802	-0.00776349	0.0104193	0.457991	0.0161454	0.0150084	0.284677
cg20125290	-0.0087869	0.0255593	0.731745	0.016556	0.0144358	0.254228	0.00841917	0.020794	0.686444
cg20125331	0.00782828	0.00433513	0.0740233	-7.9057e-06	0.00244846	0.99743	-0.00816581	0.00352688	0.0226816
cg20125336	-0.0228524	0.0330602	0.491051	0.024483	0.0186723	0.192856	0.0287536	0.0268964	0.287674
cg20125407	0.0135296	0.0110317	0.222975	0.00161978	0.00623063	0.795432	-0.0156831	0.00897488	0.0836932
cg20125413	0.0015079	0.00250959	0.549325	0.000142569	0.00141741	0.920086	0.00110598	0.0020417	0.589257
cg20125424	0.00343557	0.0109489	0.754354	0.00185032	0.0061839	0.765409	-0.00467685	0.00890757	0.60074
cg20125501	-0.0104893	0.0107075	0.329684	0.0137756	0.00604753	0.0249051	0.00355341	0.00871114	0.684225
cg20125516	-0.00827101	0.0159824	0.605969	0.00267191	0.0090268	0.767858	0.00962608	0.0130026	0.460876
cg20125543	-0.00457345	0.0121106	0.706516	0.00621711	0.00684004	0.365617	6.13522e-05	0.0098527	0.995044
cg20125559	0.00690943	0.00872043	0.430084	0.00401514	0.00492526	0.416926	-0.000621431	0.00709456	0.930379
cg20125569	0.0028482	0.00370136	0.443446	-0.00142195	0.00209051	0.497986	-0.00165277	0.00301126	0.584348
cg20125761	0.0143451	0.0195952	0.465871	-0.0066966	0.0110673	0.546524	-0.00550104	0.0159418	0.730781
cg20125846	-0.00778629	0.00795289	0.329965	0.00712956	0.00449176	0.115676	0.00344039	0.00647013	0.596114
cg20125920	0.00978917	0.0436228	0.822909	0.00137472	0.0246379	0.955617	0.00459387	0.0354896	0.897273
cg20125946	-0.00257302	0.0218683	0.906578	0.0105152	0.0123511	0.396648	-0.0013529	0.0177911	0.93954
cg20125971	0.0761289	0.0319348	0.0190571	-0.00389624	0.0180366	0.829422	-0.0614894	0.0259807	0.0199122
cg20126035	0.000644649	0.0207969	0.975335	-0.015514	0.011746	0.189645	-0.00450729	0.0169194	0.790493
cg20126088	-0.00142338	0.00449923	0.752402	0.00460732	0.00254115	0.0728796	0.00252152	0.00366038	0.492534
cg20126098	-0.00327256	0.0101665	0.748217	0.00309159	0.005742	0.591511	0.00556748	0.00827105	0.50245
cg20126106	0.00606179	0.00382606	0.116338	-0.00155755	0.00216094	0.472764	-0.00491496	0.00311272	0.11756
cg20126158	-0.00243014	0.00239658	0.313078	-3.22801e-06	0.00135358	0.998102	0.00213045	0.00194975	0.277214
cg20126376	0.0294234	0.0324933	0.36741	-0.00684716	0.018352	0.709879	-0.0169837	0.0264351	0.522069
cg20126417	0.0143682	0.00718505	0.0482967	-0.00283972	0.00405808	0.48573	-0.0110098	0.00584545	0.0625997
cg20126467	-0.00699029	0.0270289	0.796469	0.0299626	0.0152658	0.0525126	0.00320081	0.0219895	0.884567
cg20126473	0.0562574	0.0375554	0.137351	-0.0483995	0.0212111	0.0246641	-0.0388193	0.0305534	0.206901
cg20126496	-0.0156184	0.0107517	0.149518	-0.0109794	0.00607251	0.0736661	0.0202087	0.00874712	0.0229672
cg20126498	-0.000283243	0.00227078	0.90099	-0.00204695	0.00128253	0.113702	0.00157176	0.00184741	0.396958
cg20126505	-0.0521435	0.0240686	0.0327009	0.0250537	0.0135938	0.0683479	0.0278023	0.0195811	0.158825
cg20126521	-0.00496285	0.00323181	0.127852	0.00116149	0.00182531	0.526048	0.00430664	0.00262926	0.104636
cg20126546	0.00585698	0.0294411	0.842722	-0.0184376	0.0166282	0.270223	0.00279821	0.023952	0.907237
cg20126635	-1.77956e-05	0.00300859	0.995293	0.00107303	0.00169924	0.529198	-0.00156917	0.00244766	0.522962
cg20126641	0.0065257	0.0092847	0.483819	0.000690425	0.00524396	0.895522	-0.0115814	0.00755363	0.128442
cg20126656	0.00449344	0.0107758	0.677594	-0.00438048	0.0060861	0.473391	-0.00138991	0.00876669	0.874354
cg20126681	-0.0266087	0.0172756	0.126722	-0.00113734	0.00975716	0.907444	0.0140285	0.0140547	0.32067
cg20126720	-0.00849383	0.00389751	0.031706	0.00136493	0.0022013	0.536659	0.00932114	0.00317085	0.00409854
cg20126741	0.0328574	0.0157714	0.0398219	-0.00179754	0.00890761	0.840493	-0.0290415	0.0128309	0.0258165
cg20126775	-0.0476214	0.0217181	0.0306948	0.0076619	0.0122663	0.533665	0.0245824	0.0176689	0.167292
cg20126804	0.00353841	0.00864893	0.683348	-0.00100909	0.00488488	0.836771	0.00246849	0.0070364	0.726478
cg20126860	0.0394979	0.0313186	0.210244	-0.0423093	0.0176886	0.0186693	-0.0278067	0.0254795	0.277801
cg20126874	0.00710139	0.014224	0.618719	-0.00512324	0.00803365	0.525141	-0.0145339	0.011572	0.212121
cg20126878	-0.00270757	0.00766595	0.724701	0.00327332	0.00432969	0.451452	0.0040425	0.00623668	0.518383
cg20126910	-0.0538112	0.0179898	0.0035148	0.0124476	0.0101606	0.223479	0.0354018	0.0146357	0.0174144
cg20126937	-0.00277407	0.0152241	0.855789	-0.0101929	0.00859848	0.238714	-0.00346258	0.0123856	0.780401
cg20126980	-0.0011231	0.00621281	0.856919	0.00306483	0.00350896	0.384565	0.00399826	0.00505447	0.430835
cg20127029	0.00303697	0.010322	0.769211	-0.000743112	0.00582983	0.898832	-0.00150451	0.00839756	0.858182
cg20127035	0.00154288	0.00460107	0.738093	2.29747e-05	0.00259866	0.992964	-0.001958	0.00374323	0.602102
cg20127046	-0.011384	0.0179432	0.527269	-0.000430395	0.0101342	0.966211	-0.0079164	0.0145978	0.588843
cg20127102	0.0226153	0.0211842	0.288343	-0.0130776	0.0119647	0.277067	-0.00541693	0.0172345	0.753956
cg20127188	-0.000542704	0.00232789	0.816146	0.000609513	0.00131478	0.643974	0.00113298	0.00189387	0.551065
cg20127207	0.009304	0.0117779	0.43146	0.000616789	0.00665208	0.926314	-0.00162708	0.00958195	0.865512
cg20127243	0.00311974	0.0142963	0.827711	-0.00689249	0.00807448	0.3954	-0.0064898	0.0116308	0.578129
cg20127288	0.0115921	0.0187576	0.538012	-0.00509614	0.0105942	0.631566	0.000799614	0.0152603	0.958318
cg20127345	0.0449668	0.019336	0.0221042	0.000543339	0.0109209	0.960421	-0.045918	0.0157309	0.0043567
cg20127419	0.0106169	0.0167813	0.528428	-0.00346891	0.00947798	0.715156	-0.00888775	0.0136525	0.516572
cg20127420	-0.015695	0.0126848	0.218929	0.0269107	0.00716431	0.000292915	-0.000435098	0.0103198	0.966456
cg20127482	-0.0107028	0.0261893	0.683673	0.0120456	0.0147916	0.417416	0.00452774	0.0213065	0.832154
cg20127496	0.00424243	0.0275809	0.87807	-0.0117975	0.0155776	0.450665	0.00116815	0.0224387	0.958587
cg20127504	-0.0320271	0.0170736	0.0636547	0.00495757	0.00964307	0.608334	0.0102559	0.0138903	0.462068
cg20127596	0.00944709	0.0172989	0.586232	-0.000588979	0.00977034	0.952054	0.000497723	0.0140736	0.97186
cg20127733	0.00936875	0.0119555	0.435145	-0.00187972	0.00675243	0.781309	-0.00968867	0.0097265	0.32165
cg20127743	-0.0296766	0.0293886	0.315079	0.00610595	0.0165986	0.713771	0.0121892	0.0239093	0.611331
cg20127859	-0.00661699	0.0355124	0.852572	-0.00550681	0.0200572	0.784236	-0.016121	0.0288914	0.578126
cg20127899	0.0183186	0.0272211	0.50256	-0.0155925	0.0153743	0.312989	0.00778313	0.0221459	0.726007
cg20127957	0.0236712	0.0267641	0.378623	-0.0122929	0.0151162	0.418061	-0.00693435	0.0217741	0.750808
cg20127965	-0.000664398	0.00336466	0.843874	-0.00153591	0.00190034	0.420919	0.00223549	0.00273734	0.416102
cg20127966	0.000776314	0.0216371	0.971452	0.0140035	0.0122205	0.254628	-0.00482105	0.017603	0.784756
cg20128015	-0.0290928	0.0182033	0.113214	0.0170809	0.0102811	0.0998317	0.0126873	0.0148094	0.393699
cg20128099	0.0249561	0.0322641	0.441092	0.00244077	0.0182226	0.893723	-0.0227336	0.0262487	0.388559
cg20128158	0.0123194	0.0141336	0.385536	-0.00503896	0.00798262	0.529352	-0.00482695	0.0114985	0.675559
cg20128181	0.00196271	0.00314927	0.534584	-0.000992895	0.0017787	0.57797	-9.57385e-05	0.00256211	0.970268
cg20128188	0.00132546	0.00472905	0.779853	3.94055e-05	0.00267094	0.988259	-0.00393099	0.00384735	0.30942
cg20128192	0.00104605	0.0100636	0.917426	0.00246711	0.00568389	0.665204	0.00574102	0.00818734	0.484836
cg20128214	0.00124749	0.0275263	0.963944	0.00302894	0.0155467	0.845931	0.0097314	0.0223942	0.664845
cg20128276	-0.00529551	0.00716768	0.461792	-0.00591512	0.00404827	0.147174	0.00396048	0.00583132	0.498629
cg20128319	-0.000269605	0.0235207	0.990878	-0.0167325	0.0132844	0.210819	-0.0195335	0.0191354	0.309862
cg20128333	-0.0065994	0.0309554	0.831621	0.0078275	0.0174835	0.655352	0.0152067	0.025184	0.547356
cg20128335	-0.018876	0.0169201	0.267323	-0.00238981	0.00955641	0.803054	0.00793091	0.0137655	0.565838
cg20128340	0.00708971	0.00365498	0.0552862	-0.00297077	0.00206431	0.153306	-0.00413175	0.00297353	0.167827
cg20128365	-0.00246726	0.0164427	0.881032	0.00519947	0.00928678	0.576839	-0.0112688	0.0133771	0.40162
cg20128380	-0.024179	0.014345	0.095067	-0.00724151	0.008102	0.373623	0.0105268	0.0116705	0.369269
cg20128444	0.00362947	0.0040524	0.372643	-0.00223625	0.00228878	0.330949	-0.00257493	0.00329686	0.43667
cg20128456	0.00222147	0.010652	0.835233	-0.00232402	0.00601623	0.700118	0.00841608	0.00866605	0.333862
cg20128547	-0.0219514	0.0489866	0.655063	-0.00516886	0.0276674	0.852187	-0.00669027	0.0398534	0.86703
cg20128589	0.00253309	0.0474255	0.957512	-0.00730986	0.0267857	0.785503	-0.00559369	0.0385834	0.885027
cg20128650	0.0197465	0.020937	0.347928	0.00234587	0.0118251	0.843159	-0.0147791	0.0170334	0.387706
cg20128671	-0.00558841	0.0126044	0.658475	-0.00398918	0.00711889	0.576509	0.00598604	0.0102544	0.560726
cg20128672	0.00877435	0.0368926	0.812505	0.00411001	0.0208367	0.844042	-0.0312335	0.0300142	0.300611
cg20128747	0.0195826	0.0509592	0.701604	0.00561391	0.0287815	0.845756	-0.0034264	0.0414582	0.934301
cg20128809	0.00812838	0.0320393	0.800258	-0.0219855	0.0180956	0.2273	-0.0133389	0.0260658	0.609983
cg20128880	0.0440901	0.0301537	0.146892	-0.0517904	0.0170307	0.00302489	-0.0349817	0.0245318	0.157053
cg20128912	0.00161196	0.0032209	0.617868	0.000185216	0.00181915	0.919112	-0.000459653	0.00262039	0.861116
cg20128928	-0.00578897	0.0146781	0.694146	-0.000607278	0.0082901	0.941754	-0.000708278	0.0119414	0.952824
cg20128998	-0.000773947	0.0109015	0.943547	0.00105648	0.00615713	0.864116	0.00429335	0.00886901	0.629406
cg20129028	0.0265307	0.0227965	0.247329	-0.00416817	0.0128754	0.746831	-0.016916	0.0185463	0.363957
cg20129073	-0.0269155	0.0225315	0.235137	0.0117884	0.0127257	0.35654	0.0263189	0.0183307	0.154248
cg20129082	0.0179888	0.00982429	0.0701315	-0.0131827	0.00554871	0.0194551	-0.0049176	0.00799262	0.539804
cg20129113	0.000427883	0.0144595	0.976453	0.000965233	0.00816666	0.906157	-0.00532158	0.0117636	0.651998
cg20129152	-0.00149666	0.007538	0.843027	-0.00274826	0.00425742	0.520097	0.00238588	0.00613259	0.698083
cg20129177	0.0138749	0.00920296	0.134861	-0.00226452	0.00519779	0.664034	-0.0120362	0.00748713	0.111142
cg20129210	0.00727192	0.0218829	0.740365	-0.0106393	0.0123594	0.391432	-0.00643111	0.017803	0.7187
cg20129213	0.0110361	0.00619582	0.0779749	-0.00766808	0.00349937	0.0308015	-0.00422559	0.00504065	0.403901
cg20129298	0.0129869	0.024928	0.603559	-0.0047324	0.0140792	0.737494	0.00419396	0.0202804	0.836596
cg20129313	-0.00157801	0.00730335	0.829385	0.00483912	0.0041249	0.243579	0.000506771	0.00594169	0.932204
cg20129314	0.0149165	0.0246167	0.545948	-0.00294777	0.0139034	0.832533	0.00161706	0.0200271	0.935811
cg20129395	-0.0198627	0.0182077	0.277992	0.00502279	0.0102836	0.626339	0.0204902	0.014813	0.169727
cg20129437	0.0162809	0.0167667	0.333925	-0.00644387	0.00946974	0.497812	-0.00418534	0.0136406	0.759625
cg20129509	0.00773967	0.00891007	0.387165	0.00296642	0.00503236	0.556903	-0.00998558	0.00724885	0.171483
cg20129534	-0.0195911	0.010541	0.06609	-0.00103829	0.0059535	0.861911	0.00720303	0.0085757	0.402989
cg20129610	0.0277619	0.0218966	0.20785	-0.0087349	0.0123671	0.481676	-0.019013	0.0178141	0.288458
cg20129654	-0.00326833	0.00742053	0.660585	-0.000652378	0.00419108	0.876622	0.00590333	0.00603702	0.330554
cg20129717	0.00989686	0.0123646	0.425403	-0.0030956	0.00698345	0.658543	-0.00434688	0.0100593	0.666599
cg20129771	0.0279906	0.0407855	0.494153	-0.0118127	0.0230354	0.609241	-0.00679838	0.0331813	0.838086
cg20129782	-0.00504968	0.0189738	0.790691	-0.00688344	0.0107163	0.522157	0.0139055	0.0154363	0.369884
cg20129796	0.0118073	0.0286501	0.681151	-0.00694281	0.0161814	0.668821	-0.0227921	0.0233085	0.330559
cg20129806	0.0201493	0.0190562	0.292946	-0.0156501	0.0107628	0.149117	-0.00855188	0.0155033	0.582466
cg20129827	0.0485953	0.0324116	0.137005	-0.0217065	0.0183059	0.238582	-0.0407647	0.0263686	0.125339
cg20129838	-0.0101829	0.0112095	0.365887	0.0136927	0.00633107	0.0329906	0.0087842	0.00911955	0.337805
cg20129842	-0.0319019	0.018323	0.0848066	0.0090948	0.0103487	0.381641	0.0198967	0.0149068	0.185054
cg20129853	0.0202162	0.0347036	0.561542	0.0182588	0.0196005	0.353859	-0.0247219	0.0282334	0.383374
cg20129870	-0.022619	0.0323664	0.486306	0.00229888	0.0182804	0.900182	0.0224896	0.0263319	0.395143
cg20129904	0.00220655	0.0186105	0.905863	0.00479071	0.0105111	0.64956	0.000559286	0.0151407	0.970609
cg20129909	-0.00220833	0.0175192	0.899949	0.00982617	0.00989477	0.323123	0.0050337	0.0142529	0.724719
cg20129927	-0.00265751	0.017993	0.882886	0.00935169	0.0101624	0.359714	0.00727686	0.0146384	0.620226
cg20129941	0.0117164	0.0192927	0.545058	-0.0150369	0.0108964	0.17073	0.00114667	0.0156957	0.94191
cg20129961	-0.00882023	0.00773147	0.256724	0.00424946	0.0043667	0.332873	0.00405325	0.00628999	0.520824
cg20129975	0.00265005	0.0114417	0.817322	0.00387791	0.00646224	0.549833	-0.00785328	0.0093085	0.40091
cg20129994	-0.00341603	0.00346738	0.326957	0.00305794	0.00195836	0.121634	0.000867014	0.00282091	0.759228
cg20130018	-0.000278797	0.0101919	0.978232	1.15997e-06	0.00575634	0.99984	-0.00241747	0.00829169	0.771245
cg20130062	-0.0358901	0.0212847	0.0949399	0.000216418	0.0120215	0.985673	0.0262155	0.0173163	0.133264
cg20130085	0.0183159	0.0188632	0.333946	-0.00780935	0.0106538	0.465304	-0.00920164	0.0153463	0.550156
cg20130097	-0.00131947	0.0474918	0.977892	-0.0232128	0.0268232	0.388932	-0.000379276	0.0386373	0.992188
cg20130098	-0.0213939	0.0270733	0.431308	-0.00249198	0.0152909	0.870876	0.00532151	0.0220257	0.809591
cg20130138	-0.00101818	0.00887427	0.90889	-0.00619966	0.00501215	0.21907	0.00426889	0.00721973	0.555694
cg20130344	-0.00333643	0.00426787	0.436243	0.000111721	0.00241047	0.963127	0.00276055	0.00347216	0.428504
cg20130406	-7.94658e-05	0.0031769	0.980095	-0.000570815	0.0017943	0.751066	0.000278904	0.00258459	0.914288
cg20130437	-0.0281973	0.0451398	0.533642	0.0276278	0.0254947	0.281172	0.0126354	0.0367238	0.731534
cg20130440	0.0248424	0.0154009	0.10995	-0.00799938	0.00869835	0.360017	-0.0070063	0.0125295	0.577311
cg20130566	-0.0151925	0.0296844	0.609943	0.0135306	0.0167656	0.421597	0.010871	0.02415	0.653599
cg20130571	0.0344401	0.0615946	0.577341	-0.0183229	0.0347883	0.599594	-0.0529131	0.0501107	0.293599
cg20130615	0.00832229	0.00962238	0.389212	0.0022441	0.00543467	0.680565	-0.00497772	0.00782835	0.526351
cg20130744	-0.0756875	0.0311312	0.016864	0.0455407	0.0175828	0.0110577	0.0535428	0.025327	0.0370485
cg20130751	0.00730267	0.00360112	0.045286	-0.00137249	0.0020339	0.501388	-0.00430801	0.00292972	0.144643
cg20130789	-0.0127499	0.0216572	0.557407	0.0048547	0.0122319	0.692313	0.00245432	0.0176194	0.889502
cg20130965	0.00364655	0.0157891	0.817832	-0.00700734	0.00891758	0.433887	-0.00142069	0.0128453	0.91216
cg20130989	-0.00738443	0.0395753	0.852366	-0.00410108	0.0223519	0.854802	-0.0035749	0.0321967	0.911817
cg20131013	0.0200452	0.0192338	0.299889	-0.0211717	0.0108632	0.0541616	-0.0122914	0.0156478	0.434052
cg20131023	0.00321042	0.00605148	0.596953	-2.80486e-05	0.00341785	0.993469	-0.00162759	0.00492322	0.741656
cg20131155	-0.0325054	0.0312693	0.301117	0.00586608	0.0176608	0.740483	0.0220823	0.0254394	0.387496
cg20131194	0.00140129	0.00565766	0.804901	0.00295689	0.00319542	0.357056	-0.00647762	0.00460283	0.162499
cg20131219	-0.065375	0.0804242	0.418259	0.052666	0.0454232	0.24909	0.0040196	0.0654297	0.951139
cg20131227	0.016575	0.0192188	0.390551	-0.0235381	0.0108547	0.0325428	-0.00492739	0.0156356	0.753325
cg20131263	-0.00206681	0.00205478	0.316962	-0.000347024	0.00116053	0.765556	0.00304041	0.00167168	0.0719996
cg20131290	-0.0141181	0.0274604	0.608323	-0.0026976	0.0155095	0.862277	0.00413878	0.0223406	0.853409
cg20131297	-0.00677214	0.00958241	0.481413	-0.00198134	0.0054121	0.715083	0.00549499	0.00779583	0.482568
cg20131347	-0.0101651	0.00865281	0.242933	0.0087599	0.00488706	0.0761438	0.007762	0.00703955	0.272889
cg20131581	0.00576588	0.0262322	0.826483	-5.22956e-05	0.0148158	0.997191	0.00651819	0.0213414	0.76069
cg20131596	-0.0292917	0.0288618	0.312656	0.00920669	0.016301	0.573506	0.0188645	0.0234807	0.423685
cg20131600	-0.00164152	0.007049	0.816345	-0.00339114	0.00398124	0.396414	0.000252337	0.00573476	0.964993
cg20131654	-0.0176056	0.0432407	0.684783	0.000784969	0.0244222	0.974424	-0.00609967	0.0351788	0.862702
cg20131670	-0.0136297	0.0102284	0.185775	0.00895972	0.00577696	0.124139	0.00726937	0.00832139	0.384485
cg20131682	0.00514621	0.00380047	0.178819	-0.000624735	0.00214649	0.771628	-0.00504539	0.0030919	0.105929
cg20131685	0.00165084	0.00278758	0.555073	-0.000730923	0.00157441	0.643497	-0.00173147	0.00226786	0.447009
cg20131834	0.0260307	0.0327885	0.429173	-0.0349904	0.0185188	0.0617872	-0.0175958	0.0266753	0.511039
cg20131875	0.00581882	0.0151217	0.70122	-0.00993586	0.00854068	0.247509	-0.00715887	0.0123024	0.561964
cg20131897	0.0163244	0.0156005	0.297949	0.00497407	0.00881109	0.573687	-0.00975949	0.0126919	0.44377
cg20131941	0.00618005	0.0140736	0.661538	0.00128148	0.0079487	0.872253	-0.0131045	0.0114497	0.255191
cg20131968	0.0175777	0.0242474	0.470221	-0.00797919	0.0136948	0.561472	-0.00296256	0.0197266	0.880931
cg20132003	-0.00521763	0.00943273	0.581427	-0.00121155	0.00532756	0.820578	0.0053897	0.00767406	0.48414
cg20132063	0.00414327	0.0031417	0.190311	-0.00163238	0.00177442	0.359856	-0.00252633	0.00255596	0.325386
cg20132067	-0.0161068	0.050611	0.750974	-0.00741395	0.0285849	0.795897	-0.0119973	0.0411749	0.77138
cg20132173	-0.00072957	0.00270662	0.788073	0.00125001	0.00152869	0.415513	-0.000149976	0.00220199	0.945837
cg20132174	0.0279033	0.0364815	0.446192	-0.00398514	0.0206046	0.847038	-0.0138832	0.0296798	0.640991
cg20132289	0.00255986	0.0201631	0.899234	-0.00711367	0.0113881	0.533645	0.00329182	0.0164039	0.84137
cg20132320	0.010629	0.00929715	0.255718	0.00328681	0.00525098	0.532809	-0.0176906	0.00756376	0.0213731
cg20132375	-0.013086	0.0279807	0.641053	0.0161037	0.0158034	0.31071	-0.0051468	0.0227639	0.821599
cg20132545	-0.00934021	0.0169814	0.583553	0.0060651	0.00959101	0.528616	0.00599333	0.0138153	0.665375
cg20132549	0.0063307	0.0207593	0.761045	-0.0152954	0.0117247	0.195105	0.00777634	0.0168888	0.646219
cg20132552	-0.0245137	0.038139	0.521891	-0.0127001	0.0215407	0.556825	-0.00581619	0.0310283	0.851697
cg20132590	-0.00127274	0.0142583	0.929055	0.00443769	0.00805303	0.582848	-0.00608631	0.0116	0.600988
cg20132609	0.000323153	0.0445619	0.994229	-0.0124472	0.0251684	0.62202	-0.0209922	0.0362537	0.563894
cg20132612	-0.0174986	0.0435462	0.688677	-0.0147032	0.0245947	0.55134	-0.00526691	0.0354273	0.882121
cg20132655	-0.00547031	0.00925133	0.555681	0.0061735	0.00522511	0.240261	0.00156692	0.00752648	0.835514
cg20132667	-0.0315562	0.0251671	0.212873	0.0261288	0.0142143	0.0690609	0.0259495	0.0204749	0.208021
cg20132698	-0.0182569	0.0287243	0.526524	-0.0165382	0.0162233	0.310519	0.0126974	0.0233688	0.588125
cg20132735	0.00526799	0.00484259	0.279331	-0.00332456	0.00273507	0.227085	-0.00270918	0.00393972	0.493293
cg20132738	0.00381048	0.0191836	0.842962	-0.0104028	0.0108348	0.339354	0.00787548	0.015607	0.614963
cg20132775	-0.0270631	0.0396259	0.49624	0.0318051	0.0223805	0.15846	0.0239806	0.0322379	0.458738
cg20132789	0.0327953	0.0231312	0.159422	-0.014198	0.0130644	0.279804	-0.0174454	0.0188185	0.356186
cg20132801	-0.00813277	0.00444854	0.0705636	0.00126472	0.00251252	0.615834	0.00527837	0.00361914	0.147912
cg20132805	-0.00410511	0.0299673	0.891323	0.00580469	0.0169254	0.732365	0.0338493	0.0243801	0.168164
cg20132820	0.00566158	0.0191704	0.768367	0.00343104	0.0108273	0.752004	0.00181701	0.0155962	0.907492
cg20132830	-0.000247871	0.00284495	0.930749	0.00184461	0.00160682	0.253766	0.00167352	0.00231453	0.471373
cg20132903	-0.0089899	0.0132069	0.497667	-0.00526529	0.00745917	0.481936	0.00357959	0.0107445	0.73973
cg20133000	0.00234682	0.00527704	0.657501	-0.00511457	0.00298045	0.0893139	-7.80682e-07	0.00429317	0.999855
cg20133046	0.0261363	0.0494339	0.5982	-0.0150627	0.02792	0.590771	0.00453261	0.0402173	0.910497
cg20133092	-0.0163899	0.0131659	0.216147	0.00717324	0.00743606	0.337092	0.0137712	0.0107112	0.201587
cg20133131	0.0261924	0.0149805	0.0835212	-0.0158433	0.00846093	0.0641154	-0.0180872	0.0121875	0.140998
cg20133164	-0.0206054	0.0139489	0.142827	0.0105816	0.00787827	0.182331	0.0179215	0.0113482	0.117504
cg20133175	0.00304466	0.0216556	0.888479	-0.0074962	0.012231	0.541371	0.012802	0.017618	0.469178
cg20133183	-0.0157644	0.0202615	0.438416	0.00913102	0.0114436	0.42685	-0.0288606	0.0164839	0.0831038
cg20133200	0.00840895	0.0152321	0.582167	0.0077365	0.008603	0.370708	0.00238325	0.0123921	0.84789
cg20133249	0.00862403	0.00920479	0.35111	-0.00421736	0.00519882	0.419208	-0.00553267	0.00748862	0.461788
cg20133285	0.0258244	0.0360434	0.4754	-0.00836858	0.0203572	0.681906	0.000377854	0.0293234	0.989745
cg20133313	0.00120252	0.00382348	0.753804	-0.00236865	0.00215948	0.27539	0.00132915	0.00311062	0.670102
cg20133314	-0.00176129	0.00263949	0.50616	-0.000411944	0.00149077	0.782877	0.00137044	0.00214738	0.524838
cg20133326	0.00560262	0.00418125	0.183364	-0.00275541	0.00236155	0.24613	-0.00215592	0.00340168	0.527701
cg20133363	-0.00492547	0.0125043	0.69451	-0.00774694	0.00706239	0.27536	0.00931689	0.010173	0.361996
cg20133459	0.0137105	0.011929	0.253215	-0.00431871	0.00673747	0.52302	-0.00894353	0.00970496	0.359031
cg20133559	0.00700067	0.0115667	0.546418	-0.00624317	0.00653284	0.341596	-0.0121359	0.00941021	0.200208
cg20133575	-0.0109636	0.0167749	0.514919	0.00197679	0.00947438	0.835157	0.00595797	0.0136473	0.663386
cg20133622	0.000592425	0.0166878	0.971753	-0.000121761	0.00942518	0.989719	0.000805067	0.0135765	0.952835
cg20133629	-0.00927205	0.0331256	0.78014	0.00181474	0.0187092	0.922927	0.0165043	0.0269496	0.541682
cg20133730	-9.77129e-05	0.00343036	0.977333	0.00161711	0.00193745	0.40594	-0.00382408	0.00279079	0.17374
cg20133735	-0.00731127	0.010085	0.470199	0.00127741	0.00569594	0.823017	0.00123789	0.00820469	0.880384
cg20133788	0.00540234	0.00440964	0.223467	0.000461748	0.00249055	0.853298	-0.00314626	0.0035875	0.382628
cg20133884	-0.0275592	0.0232607	0.238962	0.0117306	0.0131375	0.374092	0.0255206	0.0189239	0.180576
cg20133901	0.0495553	0.0240686	0.0421545	-0.0271184	0.0135938	0.0488304	-0.0305637	0.0195812	0.121778
cg20133923	0.00281107	0.00930971	0.76333	0.00308684	0.00525808	0.558509	-0.00325762	0.00757398	0.668063
cg20134045	-0.0355531	0.0276115	0.200911	0.02487	0.0155948	0.113986	0.0216274	0.0224635	0.338027
cg20134151	0.0194313	0.0150781	0.200533	-0.00569425	0.00851605	0.505291	-0.00511646	0.0122669	0.677521
cg20134175	0.00377281	0.0245704	0.87828	-0.00662499	0.0138772	0.63414	0.00406244	0.0199894	0.839377
cg20134190	0.00398422	0.00330564	0.230998	-0.00111496	0.00186701	0.551757	-0.00158018	0.00268933	0.558169
cg20134215	-0.0142001	0.0158228	0.37168	0.00426896	0.00893665	0.633934	0.00836606	0.0128728	0.517275
cg20134241	0.000689738	0.00286292	0.81012	0.000634713	0.00161696	0.695516	-0.00212965	0.00232915	0.362779
cg20134271	0.0089193	0.0179642	0.62065	-0.016865	0.0101461	0.0996648	0.010134	0.0146149	0.489698
cg20134295	-0.0106038	0.0165838	0.524048	0.00537527	0.00936643	0.567359	0.00295253	0.0134918	0.827231
cg20134331	-0.0103538	0.00984215	0.295395	0.00258473	0.0055588	0.642978	0.00589113	0.00800715	0.46365
cg20134355	-0.00179329	0.00389834	0.646526	0.000550031	0.00220177	0.803254	0.0028566	0.00317153	0.369955
cg20134357	0.00514924	0.0136417	0.706646	0.0021627	0.00770479	0.779536	-0.0120543	0.0110983	0.280082
cg20134394	-0.0153395	0.0117252	0.193848	-0.00120839	0.00662236	0.855589	0.00735803	0.00953914	0.442354
cg20134484	-0.0160303	0.0635264	0.801306	0.0235372	0.0358794	0.513355	0.0107923	0.0516823	0.835022
cg20134491	0.0134532	0.0186889	0.473332	-0.00799414	0.0105554	0.450657	-0.0077568	0.0152045	0.611083
cg20134495	0.00292515	0.014263	0.83793	0.00013482	0.00805567	0.986681	-0.00267489	0.0116038	0.818169
cg20134541	0.010494	0.00711056	0.143197	-0.00108722	0.00401601	0.787175	-0.00654495	0.00578485	0.26065
cg20134658	-0.0159542	0.0230655	0.490766	0.0269551	0.0130273	0.0411661	0.00111488	0.0187651	0.952745
cg20134684	-0.0165343	0.0211023	0.435206	0.00309	0.0119185	0.795978	-0.00315862	0.0171679	0.854406
cg20134712	0.00740143	0.027438	0.787919	0.0182843	0.0154969	0.240907	-0.0147648	0.0223224	0.509885
cg20134767	0.00494082	0.0137047	0.719234	-0.00433577	0.00774034	0.576654	-0.00333078	0.0111495	0.765773
cg20134781	0.0121371	0.00790725	0.128022	-0.00710519	0.00446598	0.11484	-0.00798335	0.006433	0.217568
cg20134787	0.0268917	0.0317169	0.398578	-0.004945	0.0179136	0.783093	-0.0219742	0.0258035	0.396513
cg20134805	0.037216	0.0195922	0.0604349	-0.00399837	0.0110656	0.718627	-0.0289536	0.0159393	0.0723525
cg20134880	-0.00752899	0.0116908	0.521074	0.00431286	0.00660292	0.515173	0.00624688	0.00951115	0.512852
cg20134984	-0.0109858	0.00891393	0.220739	0.00361715	0.00503455	0.474179	0.00652581	0.00725199	0.370398
cg20135002	-0.0257754	0.0146004	0.080613	0.0056596	0.00824623	0.494129	0.0258719	0.0118782	0.0317982
cg20135031	0.00908431	0.0199331	0.649586	-0.00093925	0.0112581	0.933681	-0.00484331	0.0162167	0.765831
cg20135162	0.0168155	0.046035	0.715693	0.00768951	0.0260004	0.76805	-0.000317834	0.0374521	0.993246
cg20135230	0.00718666	0.0220624	0.745313	0.00588915	0.0124607	0.637537	0.00158948	0.017949	0.929616
cg20135243	-0.0266453	0.0295537	0.369485	0.00957607	0.0166918	0.567485	0.00790677	0.0240436	0.742969
cg20135306	0.0026578	0.00365333	0.468654	-0.00143486	0.00206338	0.488456	-0.000677656	0.00297219	0.820122
cg20135307	-0.00477284	0.00996522	0.633041	-0.0051625	0.00562831	0.36127	0.000168043	0.00810728	0.983505
cg20135351	-0.00630183	0.0138147	0.649279	0.00313739	0.00780249	0.688486	0.0019239	0.0112391	0.864435
cg20135529	-0.0163551	0.0120797	0.178873	0.00211556	0.00682257	0.757157	0.00878873	0.00982754	0.373355
cg20135711	0.00702108	0.0143797	0.626454	-0.00311292	0.00812158	0.702335	-0.0126219	0.0116987	0.283273
cg20135776	-0.0354465	0.020423	0.0857746	0.0164241	0.0115348	0.157658	0.0241214	0.0166152	0.149761
cg20135828	0.00189495	0.00832462	0.820407	-0.00849561	0.00470171	0.0738433	-0.00317231	0.00677255	0.640533
cg20135880	-0.0629822	0.0381403	0.101872	0.00624963	0.0215415	0.772337	0.0173827	0.0310293	0.576619
cg20136009	-0.0303471	0.0176609	0.0888963	-0.0136024	0.00997479	0.175795	0.0236547	0.0143681	0.1029
cg20136061	-0.0104559	0.0089711	0.24664	0.0039205	0.00506683	0.440937	0.0113127	0.0072985	0.124365
cg20136099	0.0193111	0.0249071	0.440014	0.00363045	0.0140674	0.79689	-0.023208	0.0202633	0.254866
cg20136100	-0.00305403	0.0312377	0.922317	-0.00211272	0.0176429	0.904927	-0.0124085	0.0254137	0.626455
cg20136159	-0.0393092	0.03462	0.258957	0.035386	0.0195532	0.0734034	0.0338501	0.0281653	0.232324
cg20136167	0.00333148	0.0135936	0.806909	-0.000153016	0.00767761	0.98414	-0.00288556	0.0110592	0.794702
cg20136236	0.00886528	0.0058127	0.130441	-0.00178077	0.00328299	0.588759	-0.00742713	0.00472896	0.119508
cg20136292	-0.0407709	0.0257815	0.117009	0.0161485	0.0145613	0.270144	0.0382973	0.0209747	0.0709137
cg20136312	-0.00864317	0.0216272	0.690289	0.00777978	0.012215	0.525671	0.00781059	0.017595	0.658086
cg20136354	-0.0658963	0.022837	0.00480641	0.012478	0.0128982	0.335715	0.0475262	0.0185792	0.0120584
cg20136435	0.00719112	0.00284893	0.0132045	-0.00204042	0.00160906	0.207775	-0.00476536	0.00231777	0.0424402
cg20136444	-0.00275943	0.00233	0.239157	0.000726722	0.00131597	0.582047	0.00214934	0.00189559	0.259618
cg20136461	-0.00963979	0.0114849	0.403321	-0.00422709	0.00648665	0.516145	0.000404884	0.00934366	0.965525
cg20136513	-0.0193627	0.0193456	0.319348	0.0217285	0.0109263	0.0495289	0.0174102	0.0157387	0.271349
cg20136584	-3.54443e-05	0.00445885	0.993674	-0.000695055	0.00251834	0.783131	-0.00418612	0.00362752	0.251312
cg20136609	-0.0099748	0.0115277	0.388993	0.00390436	0.00651079	0.550106	0.00756873	0.00937844	0.4216
cg20136627	-0.0330601	0.0171964	0.0574459	0.0131978	0.00971242	0.177311	0.0238834	0.0139902	0.0909611
cg20136671	0.0202127	0.0461432	0.662319	0.0123958	0.0260615	0.635393	-0.00969912	0.0375401	0.796666
cg20136693	0.0313246	0.0591728	0.597742	-0.00966178	0.0334205	0.773118	-0.0212996	0.0481405	0.659141
cg20136726	-0.0458476	0.0551254	0.407603	0.0808718	0.0311346	0.0108371	-0.0250636	0.0448477	0.577531
cg20136738	0.00357531	0.00810981	0.660284	0.000592995	0.00458038	0.897256	-0.00286487	0.00659779	0.665085
cg20136774	-0.00444041	0.0163914	0.787039	0.00551142	0.0092578	0.552997	-0.0033636	0.0133354	0.80139
cg20136855	0.00305571	0.033775	0.928096	-0.00268635	0.019076	0.888298	-0.00750414	0.0274779	0.785353
cg20136943	-0.00491912	0.0100479	0.625536	0.0051699	0.00567503	0.364536	0.00785282	0.00817458	0.339097
cg20136951	-0.0034328	0.0171754	0.841998	0.00610223	0.00970056	0.530774	0.000223664	0.0139731	0.987262
cg20136959	0.0101452	0.00436642	0.0222209	-0.0043254	0.00246613	0.0825706	-0.00821968	0.00355233	0.0227628
cg20137045	-0.0429547	0.013157	0.0015095	0.0101837	0.007431	0.173684	0.0274174	0.0107039	0.0119487
cg20137069	-0.0116312	0.00777201	0.137723	0.00760513	0.00438959	0.0863239	0.00262142	0.00632297	0.679351
cg20137147	0.00390918	0.0202963	0.847666	-0.0129943	0.0114633	0.259744	0.00529268	0.0165122	0.749248
cg20137179	-0.0123895	0.0124089	0.320528	0.00599143	0.00700851	0.394703	0.00939164	0.0100954	0.354507
cg20137237	0.0121409	0.00829155	0.146324	-0.00490623	0.00468303	0.297371	-0.0056426	0.00674564	0.40492
cg20137312	0.000170704	0.00393731	0.965506	-0.00130446	0.00222378	0.558823	0.00146646	0.00320323	0.648105
cg20137331	-0.00962741	0.0158073	0.543901	0.00598027	0.00892788	0.504533	0.0108953	0.0128601	0.398939
cg20137339	0.0270053	0.0136348	0.0504369	-0.0114882	0.00770086	0.138962	-0.0160765	0.0110927	0.150449
cg20137347	0.00434495	0.00410058	0.291934	-0.00101555	0.00231599	0.661992	-0.00207305	0.00333606	0.535775
cg20137386	-0.0671753	0.0358076	0.0636306	0.0415275	0.020224	0.0426995	0.0664338	0.0291315	0.0247454
cg20137406	0.032588	0.0275885	0.240376	-0.00787665	0.0155819	0.614342	-0.0172084	0.0224448	0.445105
cg20137410	0.0178363	0.0236316	0.4522	0.00364339	0.013347	0.785448	-0.011144	0.0192257	0.563485
cg20137415	0.0145008	0.01995	0.469044	-0.00759484	0.0112677	0.501873	-0.00628296	0.0162304	0.699514
cg20137425	-0.0206086	0.0248264	0.408494	0.0166192	0.0140218	0.238789	-0.00518445	0.0201977	0.79796
cg20137441	0.00515858	0.00999257	0.606849	-0.00121939	0.00564376	0.829391	-0.000254863	0.00812953	0.975054
cg20137469	-0.0388663	0.023189	0.0969134	0.0247002	0.0130971	0.0622648	0.0117375	0.0188656	0.535279
cg20137551	0.0439437	0.0406622	0.282483	-0.0160013	0.0229658	0.487611	-0.0137017	0.033081	0.679643
cg20137554	-0.033236	0.0201605	0.102438	0.0187426	0.0113866	0.102962	0.0132458	0.0164017	0.421285
cg20137746	-0.0616526	0.0441834	0.166055	0.0645789	0.0249546	0.0111245	0.051226	0.0359457	0.157307
cg20137750	-0.0120541	0.0133625	0.369222	0.00559962	0.00754706	0.459885	0.00858425	0.0108711	0.431646
cg20137852	0.0247851	0.0155033	0.113106	-0.0177786	0.00875616	0.0450241	-0.0135183	0.0126128	0.286444
cg20137868	0.0127925	0.0166695	0.444677	-0.00641878	0.00941486	0.496991	0.00124372	0.0135616	0.927116
cg20137918	0.0232181	0.0199556	0.247456	-0.0122466	0.0112708	0.279889	-0.010377	0.016235	0.524202
cg20137977	-0.0116613	0.0176584	0.510559	0.00635973	0.00997338	0.525175	0.0052907	0.0143661	0.713461
cg20138055	0.00213869	0.0121806	0.860985	0.0174051	0.00687956	0.0130005	0.000461522	0.00990963	0.962948
cg20138067	-0.0177883	0.0265917	0.505105	0.00507881	0.0150189	0.735965	-0.00345558	0.0216339	0.873422
cg20138071	-0.050373	0.0348668	0.151725	0.0161133	0.0196926	0.415206	0.0352768	0.0283662	0.216605
cg20138077	-0.0142737	0.00924983	0.126021	0.00683864	0.00522426	0.19359	0.00694521	0.00752526	0.358316
cg20138186	0.0102463	0.0274818	0.710074	0.001311	0.0155216	0.932861	0.000168165	0.022358	0.994014
cg20138224	0.0823726	0.0349001	0.020244	-0.0403363	0.0197114	0.0434004	-0.0548443	0.0283932	0.0562974
cg20138264	0.00281531	0.00383433	0.464557	-0.00257272	0.00216561	0.23771	-0.00291705	0.00311945	0.352026
cg20138423	0.00156873	0.00631873	0.804447	-0.00243491	0.00356879	0.496671	0.00211294	0.00514064	0.68195
cg20138429	-0.0038911	0.00703441	0.581419	0.005029	0.003973	0.208588	-0.00248989	0.00572289	0.664464
cg20138458	0.00188926	0.00328863	0.566957	-0.000400827	0.0018574	0.829592	-0.000335479	0.00267549	0.900472
cg20138486	0.0245837	0.0242659	0.313509	-0.0062109	0.0137053	0.651424	-0.0247946	0.0197417	0.21212
cg20138489	-0.0468219	0.0257394	0.0719541	0.0104845	0.0145375	0.472503	0.0113379	0.0209405	0.589436
cg20138604	-0.00496239	0.018142	0.785021	-0.00284096	0.0102465	0.782163	0.00901023	0.0147595	0.542964
cg20138617	-0.0199169	0.0244503	0.417285	0.00857824	0.0138094	0.535918	0.016094	0.0198917	0.42043
cg20138680	0.00905258	0.0101248	0.373461	-0.00663572	0.00571847	0.248704	-0.00663107	0.00823714	0.422756
cg20138695	0.00781687	0.0195078	0.689509	-0.00621464	0.0110179	0.574009	-0.00180541	0.0158707	0.909663
cg20138711	-0.00155359	0.00322943	0.631539	-0.000633702	0.00182397	0.729013	0.00228798	0.00262733	0.385971
cg20138726	-0.000615247	0.0263748	0.981437	-0.0192164	0.0148964	0.200083	-0.0112405	0.0214574	0.601563
cg20138745	0.00328752	0.00896667	0.714679	-0.00168714	0.00506433	0.73974	0.00138732	0.0072949	0.849564
cg20138749	-0.00941206	0.0197365	0.634506	0.00685603	0.0111471	0.539947	0.00557123	0.0160568	0.729358
cg20138754	-0.00755574	0.00747063	0.314319	0.00192905	0.00421938	0.648547	0.00869226	0.00607778	0.155849
cg20138766	-0.0215494	0.0142547	0.133817	0.00525261	0.00805099	0.515659	0.0128117	0.011597	0.271977
cg20138833	-0.0123202	0.0112784	0.277348	0.0112044	0.00636996	0.081708	0.0108651	0.00917558	0.239224
cg20138838	-0.0292556	0.023942	0.224663	0.0118404	0.0135223	0.383378	-0.00684459	0.0194782	0.726045
cg20138839	-0.0235278	0.0185978	0.208839	0.00158616	0.0105039	0.880281	0.0100884	0.0151303	0.50649
cg20138860	-0.00273515	0.0479393	0.954618	0.0041303	0.0270759	0.87907	0.00940889	0.0390014	0.809869
cg20138861	-0.0252883	0.0399528	0.528238	0.00310466	0.0225652	0.890849	0.00440151	0.0325039	0.892562
cg20138922	0.0153363	0.0365988	0.676106	-0.0164004	0.0206708	0.429457	-0.0207957	0.0297752	0.486567
cg20139049	-0.00501835	0.00315074	0.114436	0.00252742	0.00177953	0.158701	0.00289753	0.00256331	0.261072
cg20139094	-0.000518578	0.0219545	0.981203	-0.00380001	0.0123998	0.759906	0.0168143	0.0178612	0.34882
cg20139145	0.0102347	0.00668704	0.129107	0.00218112	0.00377681	0.564924	-0.00971955	0.00544029	0.0770963
cg20139176	-0.0298465	0.0276309	0.28271	0.010015	0.0156058	0.522535	0.0338958	0.0224793	0.134806
cg20139214	0.00290492	0.00494719	0.558429	-0.00112415	0.00279415	0.688322	-0.00233104	0.00402482	0.563806
cg20139247	0.0121272	0.0106362	0.256986	0.00211088	0.00600725	0.726051	-0.00645999	0.00865312	0.457123
cg20139255	0.00019438	0.0049352	0.968662	-0.00390709	0.00278738	0.164161	-0.000147692	0.00401507	0.970732
cg20139305	-0.0163316	0.0110951	0.144235	0.00809098	0.00626646	0.199687	0.0122007	0.00902649	0.179598
cg20139336	0.056599	0.04219	0.18285	-0.0522793	0.0238287	0.0306015	-0.0494816	0.034324	0.152601
cg20139338	0.0427384	0.0382076	0.266052	-0.0211988	0.0215795	0.328341	-0.0168842	0.0310841	0.58824
cg20139368	0.00183988	0.0155616	0.906126	0.0155525	0.00878912	0.079919	-0.00992275	0.0126603	0.435064
cg20139415	0.00796748	0.0113574	0.48464	-0.00173822	0.00641462	0.786978	-0.00707992	0.00923991	0.44538
cg20139425	0.00274183	0.00332245	0.411238	-0.00115526	0.00187651	0.539555	0.000121308	0.00270301	0.964295
cg20139447	0.0100627	0.0505462	0.842613	-0.00991966	0.0285483	0.728984	0.0277431	0.0411222	0.501487
cg20139489	0.0210748	0.0150157	0.163624	-0.0026203	0.00848082	0.758002	0.00122294	0.0122162	0.920463
cg20139501	0.0129719	0.0332274	0.697089	-0.0279511	0.0187667	0.139594	-0.0140159	0.0270324	0.605289
cg20139524	-0.0467426	0.0376476	0.217354	0.00274861	0.0212632	0.897412	0.0225467	0.0306285	0.463407
cg20139630	-0.0128571	0.0418697	0.759439	-0.0163526	0.0236478	0.490883	-0.00103163	0.0340634	0.975901
cg20139664	0.00471049	0.0192823	0.807517	0.000713671	0.0108906	0.947885	0.00846548	0.0156873	0.590669
cg20139683	0.120471	0.112589	0.287246	0.0155618	0.06359	0.807184	-0.0931535	0.0915979	0.311666
cg20139706	-0.0183131	0.0183904	0.321801	-8.16278e-05	0.0103868	0.993746	0.0102181	0.0149616	0.49625
cg20139844	0.0246886	0.0172664	0.155936	-0.0123199	0.00975197	0.209471	-0.00637611	0.0140472	0.650899
cg20139871	-0.00617967	0.0120224	0.608401	0.00947173	0.00679021	0.166197	0.00280226	0.00978092	0.775098
cg20139872	0.00109595	0.0121685	0.92842	-0.00546104	0.00687273	0.428769	-0.000530422	0.0098998	0.95738
cg20139880	-0.014751	0.0103222	0.15617	0.00775529	0.00582995	0.186523	0.0131072	0.00839772	0.121793
cg20139898	-0.00393724	0.00303885	0.198144	0.000872392	0.00171633	0.612392	0.00557591	0.00247227	0.0263335
cg20140023	0.00914879	0.0366128	0.803204	0.00903206	0.0206788	0.663232	0.00686567	0.0297866	0.818187
cg20140034	-0.0275265	0.0214456	0.202325	0.0210695	0.0121124	0.0850861	0.0191333	0.0174472	0.275486
cg20140039	-0.00678908	0.0068446	0.323695	0.00494976	0.0038658	0.203428	0.00637638	0.00556847	0.254962
cg20140052	0.00642728	0.00407088	0.117595	-0.00114215	0.00229922	0.620474	-0.00443329	0.0033119	0.183799
cg20140054	-0.0259609	0.0174823	0.140759	0.00428663	0.00987393	0.665144	0.0146158	0.0142229	0.306656
cg20140092	0.000528096	0.0118776	0.964627	0.00208223	0.0067084	0.756922	-0.00938064	0.00966308	0.334052
cg20140110	0.00577544	0.00688055	0.403295	-0.00246084	0.0038861	0.528051	-0.00509706	0.00559772	0.364761
cg20140173	0.00395147	0.0033048	0.234708	0.00162673	0.00186654	0.3856	-0.00476264	0.00268865	0.0796048
cg20140201	-0.00474038	0.0128421	0.712829	0.0115364	0.00725317	0.114937	-0.00303971	0.0104478	0.77171
cg20140203	-0.0267525	0.0171656	0.122338	0.00853552	0.00969502	0.380795	0.0120255	0.0139652	0.391282
cg20140229	0.00627892	0.00348264	0.0744746	-0.000645271	0.00196698	0.743573	-0.00367394	0.00283333	0.197784
cg20140333	0.00575159	0.0402878	0.886771	-0.0220902	0.0227544	0.334032	-0.0174469	0.0327765	0.595723
cg20140363	-0.0311424	0.0287602	0.281541	0.012244	0.0162436	0.452793	0.0122967	0.023398	0.600392
cg20140377	0.0128742	0.02034	0.528243	-0.00452642	0.011488	0.694426	0.0052336	0.0165478	0.752468
cg20140394	-0.0719418	0.0348547	0.0416553	0.0156918	0.0196858	0.42731	0.0466894	0.0283563	0.102858
cg20140425	0.00259236	0.00779582	0.740198	-0.00148978	0.00440304	0.735821	-0.00277691	0.00634234	0.662468
cg20140452	0.00724814	0.00504554	0.154033	-0.00355297	0.0028497	0.215447	-0.0037212	0.00410484	0.366874
cg20140483	-0.0247241	0.030359	0.417394	0.0109745	0.0171466	0.523639	0.0435663	0.0246987	0.0808636
cg20140485	-0.00330015	0.00269412	0.223532	-0.000424672	0.00152163	0.780763	0.00156249	0.00219182	0.477618
cg20140488	-0.0160859	0.0352411	0.649075	0.0131418	0.019904	0.510636	0.0197551	0.0286706	0.492428
cg20140577	0.0125012	0.0624296	0.841705	0.016239	0.03526	0.646142	-0.00950323	0.0507901	0.851963
cg20140657	-0.0352103	0.0244727	0.153405	0.014243	0.0138221	0.305332	0.0225513	0.0199099	0.260117
cg20140662	-0.00247165	0.00798327	0.757519	0.00122937	0.00450891	0.785694	-0.0017377	0.00649485	0.789607
cg20140735	0.00063707	0.013932	0.963621	-0.010394	0.00786872	0.189601	0.00295414	0.0113345	0.794922
cg20140752	0.00129282	0.00292632	0.659613	0.000313066	0.00165277	0.850156	-0.00207291	0.00238073	0.386043
cg20140865	-0.0448431	0.0253189	0.0796479	0.0156843	0.0143	0.275415	0.0176636	0.0205984	0.393247
cg20140908	0.00465563	0.00920421	0.614122	0.00115308	0.0051985	0.824923	-0.00814818	0.00748815	0.279201
cg20140933	0.000637339	0.025195	0.97987	-0.0112064	0.01423	0.432877	-0.0056682	0.0204975	0.782723
cg20140940	-0.0116101	0.0317743	0.715604	0.0165787	0.017946	0.357852	0.0108871	0.0258502	0.674558
cg20140950	0.00650827	0.0116253	0.576869	0.00703377	0.00656594	0.286688	0.000133763	0.00945788	0.988745
cg20141013	0.0071453	0.00638582	0.265904	-0.00255496	0.00360668	0.480381	-0.00553501	0.00519523	0.289311
cg20141018	-0.00195533	0.00977105	0.841806	-0.0118707	0.00551865	0.0339342	6.44052e-05	0.00794931	0.993552
cg20141105	0.00115113	0.00475308	0.809143	-0.00184103	0.00268452	0.49446	-0.00253164	0.0038669	0.514198
cg20141108	-0.00616608	0.0105271	0.559401	0.0040185	0.00594567	0.500715	-0.00282162	0.00856441	0.742512
cg20141133	0.00120934	0.0164996	0.941721	0.000676036	0.00931889	0.942316	-0.00697549	0.0134234	0.604477
cg20141160	-0.0091302	0.0140549	0.517464	-0.000524392	0.00793815	0.947465	0.000194321	0.0114345	0.986476
cg20141168	-0.000934641	0.00890674	0.916641	0.00126265	0.00503048	0.802339	0.00134902	0.00724614	0.852696
cg20141227	0.0119039	0.0172825	0.492589	-0.0121644	0.0097611	0.215655	-0.00128853	0.0140603	0.927169
cg20141229	0.00746976	0.0160522	0.64272	0.00488309	0.00906622	0.591383	-0.0119686	0.0130594	0.361669
cg20141288	-0.0191196	0.0144919	0.190133	-0.00415408	0.00818497	0.612926	0.0136138	0.01179	0.251025
cg20141359	-0.0177216	0.0201857	0.382129	0.0158968	0.0114008	0.166363	0.0143639	0.0164222	0.383895
cg20141362	-0.0278442	0.0155841	0.077078	0.0102582	0.00880185	0.246662	0.0158201	0.0126786	0.215084
cg20141398	0.00762624	0.0309865	0.806108	0.0123665	0.017501	0.481483	0.001308	0.0252093	0.958725
cg20141412	-0.0269138	0.0118052	0.024786	0.0100125	0.00666754	0.136395	0.0162847	0.00960423	0.0931418
cg20141434	0.0021913	0.0068023	0.748032	-0.00232017	0.00384191	0.547299	-0.00311774	0.00553406	0.574468
cg20141502	0.0262767	0.0148822	0.0805696	-0.00320464	0.0084054	0.703835	-0.0214064	0.0121075	0.080169
cg20141509	-0.00606327	0.0236656	0.798329	0.0114636	0.0133662	0.393177	0.0159055	0.0192533	0.410746
cg20141534	0.0321512	0.0375573	0.394054	0.00171272	0.0212122	0.935811	-0.00498803	0.030555	0.87066
cg20141549	0.000271926	0.00353525	0.938845	-0.00208456	0.00199669	0.299051	-0.000508068	0.00287613	0.860148
cg20141578	0.0454211	0.0470301	0.336527	-0.0322915	0.0265624	0.227024	-0.0557836	0.0382616	0.148051
cg20141584	-0.0107889	0.0121125	0.375258	0.0166596	0.00684111	0.0166904	0.00178771	0.00985425	0.856416
cg20141652	-0.00147707	0.0124639	0.905908	-0.00230029	0.00703957	0.744542	0.00256124	0.0101401	0.801118
cg20141700	-0.0352221	0.0241632	0.148127	0.00369102	0.0136472	0.787376	0.0158998	0.0196581	0.420579
cg20141751	0.000979675	0.00291082	0.737166	-0.00119349	0.00164402	0.469594	0.00120632	0.00236812	0.611616
cg20141817	-0.0114041	0.0145597	0.435362	0.00586732	0.00822326	0.477231	-0.00220682	0.0118452	0.85259
cg20141824	0.0144776	0.00831567	0.0848207	0.00117343	0.00469665	0.803231	-0.00719897	0.00676527	0.289895
cg20141851	0.00142398	0.00305605	0.642283	-0.00141159	0.00172604	0.415445	-0.00105316	0.00248627	0.672792
cg20141910	0.00034858	0.00230376	0.880043	0.000135118	0.00130115	0.917505	0.000612364	0.00187424	0.744571
cg20141916	0.00168803	0.00483337	0.727654	-0.00329428	0.00272986	0.23043	-0.00144019	0.00393222	0.714965
cg20141969	-0.0382023	0.0518256	0.462804	3.33417e-05	0.0292709	0.999093	-0.00149834	0.0421631	0.971724
cg20142014	0.0146742	0.0151145	0.334003	0.00642736	0.00853661	0.453305	-0.0150642	0.0122965	0.223483
cg20142018	-0.0388592	0.0301384	0.200308	0.00544768	0.017022	0.749622	0.0353219	0.0245193	0.152893
cg20142081	0.031294	0.0155535	0.0469616	-0.00969056	0.00878453	0.272668	-0.0170739	0.0126536	0.18034
cg20142172	-0.0075837	0.00873279	0.387288	-0.00113212	0.00493224	0.818932	0.00508279	0.00710462	0.47605
cg20142174	-0.00931469	0.00833713	0.266618	-0.000354401	0.00470877	0.940158	0.0100868	0.00678273	0.140193
cg20142213	-0.0363405	0.0480088	0.450893	0.0343592	0.0271151	0.208101	0.0349825	0.0390579	0.37263
cg20142224	0.00532042	0.00292649	0.0721157	-0.00121188	0.00165287	0.465187	-0.00342445	0.00238086	0.153528
cg20142271	0.00747282	0.00567106	0.190673	-0.00105119	0.00320299	0.743468	-0.00882517	0.00461373	0.0586926
cg20142275	-0.0194994	0.0399352	0.626444	-0.000368776	0.0225552	0.986988	-0.00501826	0.0324896	0.877567
cg20142309	-0.00461617	0.0374929	0.902263	0.0189891	0.0211758	0.372058	0.00711048	0.0305026	0.816162
cg20142358	0.00427922	0.00486256	0.380993	-0.000591922	0.00274635	0.829802	-0.00107548	0.00395597	0.786299
cg20142360	0.019828	0.0201501	0.32753	-0.0156131	0.0113807	0.173228	-0.00942558	0.0163932	0.566631
cg20142390	-0.00585555	0.00834455	0.484516	-0.000360803	0.00471296	0.939133	0.00500642	0.00678876	0.462607
cg20142501	0.0313531	0.0245157	0.203952	-0.0200044	0.0138463	0.151719	-0.000932715	0.0199449	0.962796
cg20142535	0.00293986	0.0152664	0.847694	-0.0087353	0.00862239	0.31351	0.00395733	0.0124201	0.75069
cg20142595	-0.0016507	0.0284608	0.953868	0.00754059	0.0160745	0.640039	0.00121752	0.0231545	0.958172
cg20142672	-0.027133	0.0286757	0.346374	0.0182909	0.0161959	0.261506	0.0151901	0.0233293	0.516497
cg20142737	6.69686e-05	0.00970306	0.994507	-0.00262767	0.00548025	0.632665	0.000419495	0.007894	0.957728
cg20142762	-0.0151585	0.0269854	0.575583	-0.0212113	0.0152412	0.167162	-0.00966909	0.0219542	0.660602
cg20142871	0.000710003	0.00347847	0.838688	-0.00208366	0.00196462	0.291482	-0.00141361	0.00282993	0.618532
cg20142890	-0.0247519	0.0351561	0.483066	0.0174855	0.019856	0.38068	0.00178808	0.0286015	0.950278
cg20142895	0.00111428	0.012153	0.927133	0.00647576	0.00686395	0.347773	-0.00713105	0.00988714	0.472476
cg20142941	-0.010791	0.0138893	0.439074	0.00337839	0.00784463	0.667659	0.00239354	0.0112998	0.832685
cg20142972	0.00106499	0.0183982	0.953958	0.00286411	0.0103912	0.783414	-0.00621435	0.014968	0.67892
cg20142986	0.000483251	0.0171518	0.97758	0.00728701	0.00968724	0.453717	-0.00698062	0.0139539	0.618012
cg20143022	0.00877681	0.00589235	0.13956	-0.00209336	0.00332797	0.530799	-0.0059129	0.00479376	0.220356
cg20143026	0.00477199	0.0369367	0.897469	-0.00129947	0.0208617	0.950459	-0.00470038	0.0300501	0.876025
cg20143040	0.0439932	0.0411053	0.287133	-0.0215189	0.0232161	0.356259	-0.0206431	0.0334415	0.538475
cg20143092	0.00611319	0.0129856	0.638853	-0.00139889	0.00733419	0.849127	-0.0036682	0.0105645	0.729171
cg20143111	-0.002644	0.0363744	0.942202	-0.00910261	0.0205441	0.658687	-0.0089482	0.0295927	0.763004
cg20143114	-0.0132214	0.00856462	0.125879	0.004583	0.00483726	0.345746	0.00556661	0.00696781	0.426278
cg20143119	0.00771117	0.0163444	0.638123	-0.00514822	0.00923123	0.578324	-0.00122513	0.0132971	0.926779
cg20143393	-0.00817445	0.0116751	0.485486	0.00261141	0.00659404	0.692948	0.00689674	0.00949836	0.46951
cg20143473	-0.0124385	0.0192394	0.51946	0.00414114	0.0108663	0.703955	0.00693263	0.0156523	0.658804
cg20143492	0.00458247	0.00482359	0.344443	-0.000740265	0.00272434	0.786407	-0.00273086	0.00392426	0.488143
cg20143528	0.00618564	0.0122581	0.614962	0.00717727	0.00692333	0.302437	-0.00157857	0.00997269	0.874554
cg20143530	0.0104594	0.00456896	0.0242114	-0.00463052	0.00258053	0.0758316	-0.0114194	0.00371711	0.00275168
cg20143758	-0.0114256	0.0276638	0.680498	0.00216432	0.0156244	0.890112	0.0161299	0.0225061	0.475271
cg20143773	-0.014339	0.0098059	0.146863	0.0070428	0.00553833	0.206508	0.0107583	0.00797766	0.180588
cg20143789	0.00139403	0.00535026	0.794984	-0.000206467	0.0030218	0.945665	0.000513004	0.00435274	0.906422
cg20143820	0.0051185	0.0145176	0.725167	-0.00135634	0.0081995	0.868956	-0.00766979	0.0118109	0.517612
cg20143859	0.0160705	0.0272958	0.557381	0.00167242	0.0154165	0.913835	-0.0168046	0.0222067	0.451024
cg20143862	-0.000411321	0.00221868	0.853306	-0.000541803	0.0012531	0.666422	0.000863469	0.00180502	0.633452
cg20143955	0.0055387	0.00320156	0.0867785	-0.00459602	0.00180823	0.0125981	-0.00367545	0.00260465	0.161379
cg20143970	0.0069955	0.0185069	0.706253	-0.00441955	0.0104526	0.673355	-0.00942928	0.0150564	0.532599
cg20143982	-0.00288125	0.00933623	0.758274	-0.0087495	0.00527306	0.100256	-0.00123057	0.00759556	0.87163
cg20143985	0.0220373	0.0121107	0.0718646	-0.0101344	0.00684007	0.141649	-0.0102616	0.00985275	0.300206
cg20144002	-0.00042885	0.0121573	0.971932	0.00461826	0.00686637	0.50279	0.00630672	0.00989063	0.525191
cg20144008	-0.00205729	0.0024834	0.409449	0.00184748	0.00140261	0.190853	0.00118558	0.00202039	0.558681
cg20144082	-0.0133503	0.0429953	0.756836	-0.00833769	0.0242836	0.732073	-0.00798812	0.0349791	0.819836
cg20144165	-0.00245488	0.00961077	0.798926	0.00613227	0.00542812	0.26135	0.00135068	0.00781891	0.863208
cg20144205	-0.0101089	0.0102411	0.32603	0.0109757	0.00578415	0.0606992	0.00666697	0.00833176	0.425537
cg20144329	0.0042579	0.00999827	0.671141	-0.00290034	0.00564698	0.608681	-0.00149324	0.00813416	0.854725
cg20144359	-0.0104235	0.0201118	0.605432	0.0160972	0.0113591	0.159619	0.0124217	0.0163621	0.449571
cg20144469	-0.00354727	0.0236031	0.880846	-0.0128743	0.0133309	0.336547	0.000445104	0.0192024	0.981554
cg20144481	0.0181278	0.0128736	0.162254	-2.90446e-05	0.00727095	0.996821	-0.00870318	0.0104734	0.408006
cg20144487	-0.0228228	0.0215841	0.292932	0.0133454	0.0121906	0.276318	0.0198706	0.0175599	0.260567
cg20144488	-0.00573714	0.0180812	0.751691	-0.00488069	0.0102121	0.633764	-0.000103313	0.01471	0.994411
cg20144521	0.00382511	0.00475776	0.423359	0.00211086	0.00268716	0.434035	-0.00515339	0.00387071	0.186152
cg20144530	0.00185408	0.0368213	0.959943	0.01291	0.0207965	0.536185	-0.0012718	0.0299562	0.966222
cg20144671	-0.00232176	0.0158903	0.884133	0.0109351	0.00897476	0.225988	-0.00116078	0.0129276	0.928637
cg20144676	0.0143126	0.0209522	0.496151	-0.0052153	0.0118337	0.660389	-0.00915345	0.0170458	0.59249
cg20144856	-0.0232505	0.0237017	0.329025	-0.00610007	0.0133866	0.649625	0.0102715	0.0192827	0.595462
cg20144981	-0.00362884	0.00375628	0.336386	-0.000932866	0.00212153	0.661113	0.00394382	0.00305595	0.1999
cg20144984	0.0192566	0.0312492	0.539174	-0.000462732	0.0176494	0.979137	-0.0117862	0.025423	0.64396
cg20145009	-0.0153903	0.0263669	0.560764	0.0229188	0.0148919	0.127025	0.020036	0.021451	0.352581
cg20145048	0.0353767	0.0140502	0.0134267	-0.00555667	0.00793548	0.485442	-0.0178846	0.0114306	0.120895
cg20145079	0.00189045	0.0407314	0.963076	-0.0215183	0.0230049	0.351892	-0.00349277	0.0331373	0.916271
cg20145149	0.00047701	0.002896	0.869509	0.00241842	0.00163565	0.142462	-0.000561744	0.00235606	0.812049
cg20145176	-0.0623062	0.0415457	0.136906	0.0428567	0.0234648	0.0708309	0.0452542	0.0337998	0.183703
cg20145221	-0.0136759	0.0158041	0.388967	-0.00470347	0.00892611	0.59943	0.00422663	0.0128576	0.743063
cg20145276	0.00692533	0.00484578	0.156142	-0.00368322	0.00273687	0.181479	-0.0013697	0.00394231	0.72901
cg20145348	0.0241323	0.0163364	0.142827	-0.00942888	0.00922672	0.30934	-0.0202876	0.0132906	0.130116
cg20145365	-0.00292313	0.00417552	0.485546	0.00123851	0.00235832	0.600652	0.00168872	0.00339703	0.620219
cg20145426	0.0128433	0.013633	0.348473	-0.000588072	0.00769987	0.939277	-0.00500918	0.0110912	0.652531
cg20145478	-0.0209957	0.00911779	0.0234094	0.00461749	0.00514969	0.372101	0.0111627	0.00741784	0.135579
cg20145562	0.0130956	0.0104814	0.214487	0.00699294	0.00591982	0.240352	-0.0218791	0.00852718	0.0118084
cg20145573	-0.00361003	0.00252658	0.156236	0.000623468	0.001427	0.663139	0.0025191	0.00205552	0.223311
cg20145586	-0.0165965	0.0128571	0.199794	0.00262525	0.00726163	0.718486	0.0098026	0.01046	0.350984
cg20145598	-0.00137302	0.0253903	0.956984	-0.0104525	0.0143403	0.467809	0.00980762	0.0206564	0.635988
cg20145601	0.0284313	0.0139328	0.0439794	-0.0118623	0.00786918	0.134915	-0.0240352	0.0113351	0.0364959
cg20145610	0.00292316	0.00454479	0.521603	-0.00455152	0.00256687	0.0793059	-0.00124272	0.00369744	0.737511
cg20145617	-0.0216472	0.00955132	0.0256245	0.000911798	0.00539454	0.866127	0.0193214	0.00777054	0.0145916
cg20145631	0.00530327	0.0111892	0.63658	0.000611425	0.0063196	0.923122	-0.00347363	0.00910304	0.703591
cg20145687	0.0273668	0.0355924	0.443805	0.013062	0.0201024	0.517358	-0.00920979	0.0289565	0.751119
cg20145692	0.00365589	0.00405364	0.369333	-0.00367321	0.00228948	0.111847	-0.00319192	0.00329787	0.33549
cg20145695	-0.00644491	0.0126874	0.612612	0.00249689	0.00716581	0.728254	0.00309543	0.010322	0.764898
cg20145760	-0.00398074	0.00569764	0.486416	0.00485976	0.003218	0.134215	-0.000882398	0.00463536	0.849419
cg20145798	-0.00600749	0.0116436	0.607052	0.00232228	0.00657623	0.724747	0.0123255	0.0094727	0.196254
cg20145825	0.00405789	0.00927841	0.662821	-0.000987858	0.0052404	0.850868	-0.0115215	0.00754851	0.130151
cg20145831	-0.00956146	0.0219188	0.663635	-0.00970862	0.0123796	0.43479	-0.00107324	0.0178322	0.95213
cg20145897	-0.0163214	0.013563	0.231728	0.019716	0.0076603	0.0115564	0.00361898	0.0110342	0.743629
cg20145910	-0.00581178	0.0153785	0.70631	0.0154534	0.00868571	0.078311	-0.0020282	0.0125113	0.871553
cg20146030	-0.00329576	0.0078994	0.677433	-0.00197876	0.00446155	0.658371	-0.000659361	0.00642662	0.918491
cg20146105	-0.0204127	0.0271571	0.45406	0.00387516	0.0153382	0.801069	0.0220294	0.0220938	0.321179
cg20146138	-0.0359641	0.0130748	0.00708493	0.00808257	0.0073846	0.276411	0.0135255	0.0106371	0.206546
cg20146177	-0.0527966	0.0281666	0.0638481	0.0206568	0.0159084	0.197168	0.0193079	0.0229151	0.401514
cg20146203	0.00428255	0.00412263	0.301458	-0.00147634	0.00232844	0.527528	-0.00377201	0.00335399	0.263492
cg20146332	-0.0632659	0.0247978	0.0122795	0.00967629	0.0140057	0.491272	0.0415031	0.0201744	0.0423218
cg20146348	-0.00251526	0.0134897	0.852472	0.00403329	0.00761894	0.597741	0.00643665	0.0109747	0.558888
cg20146387	0.0256961	0.0180812	0.158446	-0.0169514	0.0102122	0.100126	-0.0114198	0.0147101	0.439425
cg20146422	-0.0341848	0.0159974	0.0350962	0.0196498	0.00903527	0.0320521	0.020942	0.0130148	0.110814
cg20146423	-0.0246558	0.0471648	0.602323	-0.0179635	0.0266385	0.501679	0.00885605	0.0383713	0.817952
cg20146489	0.000392722	0.0107793	0.971011	0.00669785	0.00608808	0.273958	-0.00473117	0.00876955	0.590765
cg20146506	0.0157955	0.0241403	0.514439	0.00660694	0.0136343	0.629055	-0.0159626	0.0196395	0.418314
cg20146536	-0.00821151	0.0245776	0.739014	0.00930438	0.0138813	0.504255	0.00675945	0.0199953	0.736047
cg20146541	0.00331477	0.0061931	0.593699	-0.00450635	0.00349783	0.200666	-0.00386806	0.00503844	0.444505
cg20146569	0.00354095	0.00831689	0.671221	0.00222421	0.00469734	0.636906	-0.00512265	0.00676626	0.450814
cg20146573	-0.00567685	0.0153125	0.711636	-0.00401865	0.00864841	0.6432	-0.000366971	0.0124576	0.976559
cg20146580	-0.00145552	0.00467735	0.756321	-0.00218169	0.00264174	0.410893	0.00280491	0.00380529	0.462817
cg20146582	0.00542637	0.00609126	0.375193	-0.00175722	0.00344031	0.610658	-0.00168809	0.00495558	0.7341
cg20146767	-0.0273941	0.0444108	0.538775	-0.00250493	0.025083	0.920655	-0.00460185	0.0361307	0.898911
cg20146792	-0.00534054	0.00871545	0.54145	0.010984	0.00492245	0.0279334	-0.00392575	0.00709052	0.581071
cg20146868	0.00129303	0.00336414	0.701548	-0.000992756	0.00190005	0.602509	-0.00207783	0.00273692	0.449565
cg20146873	-0.0260771	0.0151826	0.0890355	0.00427769	0.00857508	0.619002	0.0104477	0.0123519	0.399706
cg20146904	-0.00552916	0.0138389	0.690367	-0.0118364	0.00781617	0.133157	0.0088583	0.0112588	0.433303
cg20146909	0.0165307	0.0226118	0.466484	-0.00898362	0.012771	0.483451	-0.00856813	0.0183959	0.64242
cg20146967	0.00165801	0.00883488	0.851526	-0.00047725	0.0049899	0.923999	-0.0047126	0.00718768	0.513585
cg20147013	0.0130811	0.00861026	0.131921	-0.00157008	0.00486303	0.747489	-0.00839797	0.00700493	0.233471
cg20147041	-0.0366647	0.0189742	0.0562048	0.0158801	0.0107166	0.141594	0.0274542	0.0154366	0.078421
cg20147164	-0.02152	0.013857	0.123646	0.00655445	0.00782637	0.404359	0.0179204	0.0112735	0.115144
cg20147224	-0.012257	0.0515788	0.812659	0.0323084	0.0291315	0.270121	-0.0169058	0.0419623	0.687914
cg20147233	-0.00349745	0.0274636	0.898926	-0.0010968	0.0155113	0.943773	0.00491824	0.0223432	0.826234
cg20147285	-0.00789725	0.0102404	0.442452	0.00318317	0.00578372	0.58332	0.0087289	0.00833114	0.297334
cg20147290	-0.0455611	0.0252415	0.074144	0.0234156	0.0142563	0.103697	0.0289537	0.0205354	0.161723
cg20147335	0.00440929	0.00544355	0.419901	0.00248885	0.00307449	0.42018	-0.00217039	0.00442864	0.625172
cg20147389	0.00284884	0.00754382	0.706515	-0.00755926	0.00426071	0.0791398	0.00533343	0.00613733	0.386962
cg20147497	0.00101262	0.00300535	0.736884	-0.00143259	0.00169741	0.400731	-0.000266107	0.00244502	0.913555
cg20147499	-0.0137489	0.0263925	0.603583	0.0113947	0.0149064	0.446453	0.0188738	0.0214718	0.38155
cg20147502	-0.0096403	0.0215086	0.654994	-0.00517222	0.012148	0.671211	0.0105722	0.0174985	0.547122
cg20147515	-0.00542879	0.0084266	0.520922	0.00201605	0.0047593	0.672785	0.00427384	0.00685552	0.534459
cg20147550	-0.00721207	0.0169965	0.672258	0.0128214	0.00959954	0.184765	0.00750684	0.0138276	0.58844
cg20147595	-0.0197922	0.0124488	0.11508	0.0106415	0.00703101	0.133369	0.005825	0.0101278	0.566508
cg20147645	-0.0152325	0.0156785	0.333664	0.000515713	0.00885514	0.953677	0.0128301	0.0127553	0.316958
cg20147665	0.00832376	0.00818642	0.311763	0.00208815	0.00462365	0.652539	-0.0115642	0.00666012	0.0856481
cg20147750	-0.0270152	0.0153478	0.0814936	0.00622966	0.00866836	0.474056	0.0223286	0.0124863	0.0768266
cg20147755	0.0358752	0.0297994	0.231533	-0.0143056	0.0168306	0.397411	-0.0297629	0.0242435	0.222514
cg20147888	-0.0229817	0.0220993	0.300933	0.0122953	0.0124816	0.327014	0.0172472	0.0179791	0.339773
cg20147920	0.00662614	0.00907579	0.467077	-0.00647595	0.00512597	0.209457	-0.00263271	0.00738367	0.722189
cg20147960	0.022624	0.00905568	0.0141424	-0.000476703	0.00511461	0.925932	-0.0166019	0.00736732	0.0264587
cg20148003	-0.000155205	0.0108121	0.988576	-0.00413131	0.00610662	0.500298	0.00364589	0.00879626	0.679427
cg20148068	-0.0644963	0.0345637	0.0650303	0.0102101	0.0195214	0.602141	0.0479296	0.0281195	0.0914569
cg20148084	0.0264892	0.0209572	0.20924	-0.00151738	0.0118365	0.898257	-0.0217455	0.0170499	0.205181
cg20148127	-0.0105385	0.023493	0.654724	0.000880597	0.0132687	0.947221	0.0229716	0.0191129	0.232302
cg20148187	-0.00368404	0.00622877	0.555577	-0.000117356	0.00351798	0.973456	0.000694776	0.00506746	0.891229
cg20148210	0.000931397	0.00885001	0.916399	-0.00106429	0.00499845	0.831829	1.40442e-05	0.00719999	0.998448
cg20148227	0.0359279	0.0536858	0.504926	0.0182032	0.0303215	0.549667	-0.0240382	0.0436765	0.583319
cg20148243	0.00869667	0.0105367	0.411165	-0.00516767	0.00595106	0.387318	-0.00151423	0.00857217	0.860152
cg20148283	-0.0572523	0.036426	0.119233	0.0199211	0.0205732	0.335276	0.0213084	0.0296346	0.473828
cg20148285	0.00539924	0.00336103	0.111398	-0.0015099	0.00189829	0.428305	-0.0038569	0.00273439	0.161554
cg20148309	-0.000486112	0.00363088	0.89377	0.00125006	0.0020507	0.543552	0.00364954	0.00295393	0.219602
cg20148334	0.035694	0.037934	0.349044	-0.00298768	0.021425	0.889382	-0.0128377	0.0308615	0.678335
cg20148384	-0.00165816	0.00257966	0.521867	0.000567293	0.00145698	0.697853	-0.00150202	0.0020987	0.475886
cg20148389	0.0143926	0.0565584	0.799663	0.013202	0.0319439	0.680299	0.00121811	0.0460135	0.978934
cg20148407	0.013336	0.0127046	0.296441	0.00324272	0.00717552	0.65233	-0.0107092	0.0103359	0.302699
cg20148498	-0.00134544	0.0128826	0.917034	-0.00889833	0.00727601	0.224274	0.00587986	0.0104807	0.576066
cg20148511	-0.0125287	0.00830894	0.134808	0.0122173	0.00469285	0.0106648	0.00469909	0.00675979	0.488604
cg20148519	0.0139459	0.0554652	0.802004	0.0111936	0.0313265	0.72162	0.0071562	0.0451241	0.874319
cg20148580	0.0156138	0.0306601	0.611719	-0.0119298	0.0173167	0.492501	0.00808561	0.0249437	0.746512
cg20148727	0.00104398	0.0103224	0.919648	0.00533737	0.00583002	0.362178	-0.00185613	0.00839783	0.825533
cg20148729	-0.00659115	0.0188808	0.727769	0.010016	0.0106638	0.349912	-0.00444124	0.0153606	0.773091
cg20148796	-0.0219435	0.0354548	0.537408	0.00422263	0.0200247	0.833426	-0.0130523	0.0288445	0.651905
cg20148850	-0.0107302	0.0199313	0.591549	0.00908692	0.0112571	0.421496	-0.000942689	0.0162152	0.953759
cg20148857	-0.000323798	0.00854574	0.969852	0.00566018	0.00482659	0.243756	0.00501205	0.00695244	0.472684
cg20148878	0.00865248	0.0428992	0.840575	0.0151476	0.0242293	0.533307	0.00231412	0.034901	0.94727
cg20148881	0.0184226	0.019526	0.347751	-0.0119768	0.0110282	0.280136	-0.00584254	0.0158855	0.713823
cg20148994	-0.111785	0.036908	0.00313936	0.0443863	0.0208455	0.0357351	0.0820309	0.0300268	0.00746935
cg20149022	0.0202028	0.034078	0.554654	-0.0186393	0.0192471	0.335217	-0.00440419	0.0277244	0.874109
cg20149094	0.00932917	0.0118791	0.434149	0.00250916	0.00670929	0.709225	-0.0183797	0.00966436	0.0601345
cg20149111	-0.000267569	0.0109436	0.980544	-0.00429672	0.00618089	0.488598	-0.00213302	0.00890323	0.811157
cg20149137	0.0057274	0.00320521	0.0770448	-0.0034225	0.00181029	0.061634	-0.00171124	0.00260762	0.513205
cg20149168	-0.030368	0.0230232	0.190237	0.00770416	0.0130034	0.554899	0.0139728	0.0187307	0.457463
cg20149170	0.0190782	0.021275	0.372053	0.00103958	0.012016	0.931232	-0.00916479	0.0173084	0.597657
cg20149200	0.000946702	0.00358031	0.792012	-0.000965627	0.00202214	0.63405	-0.000664542	0.00291279	0.820008
cg20149239	0.00817304	0.0126146	0.518561	0.00109657	0.00712464	0.877995	-0.00639201	0.0102627	0.534835
cg20149255	-0.00634949	0.00832476	0.44746	-0.00226941	0.00470178	0.630407	0.00572933	0.00677266	0.399642
cg20149270	0.00524296	0.0227179	0.817962	0.00419077	0.0128309	0.744656	-0.00166052	0.0184823	0.928595
cg20149281	0.00262537	0.00855279	0.759524	0.000245756	0.00483058	0.959529	0.00187184	0.00695818	0.788486
cg20149337	0.00981331	0.0371366	0.792143	-0.00086886	0.0209746	0.967042	-0.0179478	0.0302127	0.553849
cg20149359	-0.00283817	0.0090179	0.753639	0.00824099	0.00509327	0.108873	-0.00254045	0.00733658	0.729881
cg20149362	0.0631356	0.0349021	0.0735274	-0.0233745	0.0197126	0.238581	-0.0383484	0.0283949	0.179953
cg20149393	0.00265733	0.0144267	0.854241	-0.00166551	0.00814812	0.838461	0.0171612	0.0117369	0.146897
cg20149431	0.0053239	0.0159681	0.739537	-0.00173151	0.00901869	0.848146	-0.00101073	0.0129909	0.938144
cg20149493	0.000175858	0.00383181	0.963488	-0.000280771	0.00216419	0.897042	-0.000205132	0.00311739	0.947669
cg20149531	0.00461688	0.014062	0.743368	0.00285836	0.00794214	0.719698	-0.00488527	0.0114402	0.670298
cg20149571	-0.0265628	0.0218844	0.227749	-0.00106663	0.0123602	0.931407	0.000820483	0.0178042	0.963337
cg20149600	0.00820882	0.00412104	0.0491611	-0.00176138	0.00232754	0.451013	-0.00384682	0.0033527	0.254018
cg20149625	0.00795374	0.0100359	0.429969	-4.62225e-05	0.00566825	0.99351	-0.00373896	0.00816481	0.648012
cg20149693	-0.014318	0.0123138	0.247752	0.00162491	0.0069548	0.815753	0.00647518	0.010018	0.519561
cg20149741	-0.00409519	0.00997555	0.682319	-0.00719044	0.00563414	0.204892	0.00896006	0.00811568	0.272278
cg20149757	0.0125985	0.0084169	0.137657	-0.0045144	0.00475383	0.344634	-0.0116673	0.00684763	0.0915786
cg20149766	0.000122274	0.00305634	0.968169	-0.00268851	0.00172621	0.122584	8.31447e-05	0.00248651	0.973393
cg20149780	0.000154364	0.00843002	0.985428	-0.0060792	0.00476123	0.204686	-0.00060293	0.0068583	0.930126
cg20149840	0.0306555	0.0137127	0.0276505	-0.00926501	0.00774489	0.234476	-0.0182661	0.0111561	0.104771
cg20149871	0.00571916	0.00732058	0.436542	-0.00384278	0.00413463	0.354958	-0.00337813	0.00595571	0.57187
cg20149898	0.00466168	0.0058744	0.42937	-0.00339754	0.00331783	0.308345	-0.00294893	0.00477916	0.53864
cg20149922	-0.0216258	0.00881352	0.0159044	0.0115237	0.00497783	0.0226987	0.00808786	0.0071703	0.262088
cg20149935	-0.00122519	0.00969042	0.899648	-0.00267467	0.0054731	0.62615	-0.00317413	0.00788371	0.688105
cg20149937	-0.0708116	0.0465854	0.131721	0.0575829	0.0263112	0.0310065	0.0514528	0.0378999	0.17771
cg20149948	0.000821898	0.0100014	0.934672	0.00472152	0.00564873	0.40527	-0.00822554	0.00813668	0.314544
cg20149956	-0.00281428	0.00719592	0.696577	-0.000989779	0.00406422	0.8081	-0.00017384	0.00585429	0.976371
cg20149973	0.00156468	0.00295265	0.597364	0.000769576	0.00166765	0.645481	0.000200448	0.00240215	0.933668
cg20149988	0.0827238	0.0479254	0.0874818	-0.0505818	0.0270681	0.0646526	-0.0612132	0.0389901	0.119645
cg20149998	-0.00103086	0.00347325	0.767247	-0.000476124	0.00196167	0.808735	0.00043383	0.00282568	0.878295
cg20150017	-0.0221851	0.0108389	0.0433552	0.00383785	0.00612178	0.532172	0.0122017	0.00881809	0.169591
cg20150123	0.00355368	0.00883085	0.688254	0.00264103	0.00498762	0.597645	-0.00256303	0.0071844	0.722046
cg20150125	-0.0180225	0.0140619	0.202987	0.0039512	0.0079421	0.61995	0.0209366	0.0114402	0.0702752
cg20150135	-0.000572834	0.00346412	0.869	-0.00168138	0.00195652	0.392234	0.000766544	0.00281826	0.7862
cg20150189	0.000435928	0.0121444	0.971439	-0.00516886	0.00685911	0.45291	0.00239952	0.00988017	0.80862
cg20150292	0.000412056	0.00848477	0.961365	-0.000245485	0.00479216	0.959249	-0.00109054	0.00690285	0.874794
cg20150306	-0.00971702	0.0187935	0.606292	0.00692794	0.0106145	0.515486	0.0162517	0.0152896	0.290426
cg20150565	0.0136998	0.0198638	0.492023	-0.00534327	0.011219	0.634942	0.00811856	0.0161604	0.616531
cg20150591	-0.00146302	0.00441516	0.741078	-0.00144656	0.00249366	0.563183	0.00287725	0.00359198	0.425058
cg20150640	0.0406044	0.0453672	0.372971	-0.0156012	0.0256232	0.544019	-0.0159465	0.0369088	0.666654
cg20150647	-0.0262141	0.0462232	0.57193	0.027265	0.0261067	0.298883	0.0135075	0.0376052	0.720224
cg20150659	-0.0363666	0.0133998	0.00785593	0.00465198	0.00756815	0.540192	0.0294878	0.0109015	0.0080573
cg20150667	0.000810253	0.00814013	0.920914	0.00439004	0.00459751	0.341991	0.00209103	0.00662246	0.752865
cg20150727	0.00871513	0.0268623	0.746299	0.0121743	0.0151717	0.424244	-0.00897847	0.021854	0.682088
cg20150743	0.00497548	0.00259434	0.0580451	0.0004724	0.00146527	0.747838	-0.00190456	0.00211064	0.369077
cg20150787	0.00984608	0.0273598	0.719716	-0.0123073	0.0154527	0.427697	-0.00558371	0.0222587	0.802452
cg20150812	-0.032669	0.0340088	0.339116	0.0189364	0.019208	0.32663	0.0192946	0.0276681	0.48723
cg20150887	0.00665785	0.00800514	0.407602	-0.00308484	0.00452126	0.496661	-0.0053824	0.00651263	0.410554
cg20150904	0.00766719	0.00757402	0.313887	-0.00245825	0.00427777	0.56684	-0.00800998	0.00616189	0.196677
cg20150982	-0.0115877	0.0118828	0.33188	0.0112208	0.00671137	0.0977313	-1.72378e-05	0.00966736	0.998581
cg20151042	-0.0118997	0.0175896	0.500303	0.00372574	0.00993452	0.708449	0.0127244	0.0143101	0.376079
cg20151045	0.00717775	0.00623736	0.252628	0.00404019	0.00352283	0.254232	-0.00757821	0.00507445	0.138544
cg20151047	-0.00420713	0.0311054	0.892689	0.00937648	0.0175682	0.594744	0.0231103	0.025306	0.363362
cg20151098	0.0050788	0.0143252	0.723699	-0.00597343	0.00809082	0.462099	-0.00290435	0.0116544	0.803723
cg20151107	0.0277971	0.0291128	0.342025	-0.0012527	0.0164428	0.939427	-0.014885	0.0236849	0.531166
cg20151113	0.00285733	0.0115103	0.804467	-0.00112177	0.00650097	0.863358	-0.00458173	0.00936429	0.62574
cg20151198	0.010961	0.0407365	0.78844	0.0026696	0.0230078	0.907866	-0.000236098	0.0331414	0.99433
cg20151207	0.00575248	0.00369798	0.123033	0.00170675	0.0020886	0.415813	-0.0021039	0.00300852	0.486013
cg20151215	0.0355336	0.0168313	0.0373035	-0.00130301	0.00950626	0.891258	-0.0148878	0.0136933	0.2796
cg20151221	0.0281359	0.0384299	0.465833	-0.0154867	0.021705	0.477227	0.00516454	0.0312649	0.869137
cg20151301	0.0372013	0.0308782	0.231192	-0.0296179	0.0174399	0.0926263	-0.0290398	0.0251212	0.250496
cg20151365	0.00793933	0.0104612	0.449717	-0.00100075	0.00590846	0.86585	-0.00613871	0.00851082	0.472453
cg20151381	0.0262105	0.0178444	0.14508	-0.00494666	0.0100784	0.624654	-0.0120786	0.0145174	0.407428
cg20151452	-0.0235892	0.0091207	0.0111706	0.0147787	0.00515133	0.00504496	0.0107923	0.00742021	0.149016
cg20151476	-0.0110441	0.00892771	0.21902	0.00970117	0.00504233	0.0572627	0.0078762	0.0072632	0.280849
cg20151494	-0.0130597	0.02864	0.649402	0.0170846	0.0161757	0.293478	0.0185361	0.0233002	0.428227
cg20151576	0.000320922	0.0339764	0.992483	-0.00661578	0.0191897	0.731016	-0.00497974	0.0276417	0.857404
cg20151617	0.0168215	0.0142804	0.241672	-0.00169255	0.00806552	0.834221	-0.0148153	0.0116179	0.205251
cg20151657	0.00199425	0.00693186	0.774188	-0.00236326	0.00391508	0.547484	-0.0025747	0.00563946	0.649004
cg20151668	-0.000463667	0.00859475	0.957087	0.00275599	0.00485427	0.571506	0.00092564	0.00699232	0.894955
cg20151792	0.0134653	0.0201472	0.505483	0.00108161	0.011379	0.924467	-0.0102829	0.0163909	0.531887
cg20151795	-0.00387569	0.00874909	0.658756	-0.00410083	0.00494145	0.408621	0.00101677	0.00711789	0.886704
cg20151811	0.00478302	0.0185077	0.796614	0.0186413	0.0104531	0.0776279	0.00406568	0.0150571	0.787714
cg20151879	0.0125995	0.0146524	0.391944	-0.00364012	0.00827558	0.661005	0.00319549	0.0119205	0.789212
cg20151881	-0.0263175	0.021426	0.222277	-0.00827706	0.0121013	0.495602	0.0189966	0.0174313	0.278474
cg20151884	-0.0037575	0.010945	0.732103	-0.00282285	0.00618169	0.648936	0.00306773	0.00890439	0.731195
cg20151899	0.00682727	0.024991	0.785283	-0.000749538	0.0141148	0.957758	-0.0115246	0.0203316	0.572126
cg20151982	-0.00994201	0.0367558	0.787353	0.000253351	0.0207595	0.990288	-0.000486332	0.0299029	0.987057
cg20152052	0.0120668	0.017141	0.483118	-0.00699795	0.00968114	0.471498	-0.00846133	0.0139451	0.545414
cg20152088	-0.00626702	0.0284992	0.826406	-0.00757459	0.0160962	0.638985	0.0122809	0.0231858	0.597537
cg20152126	-0.00046496	0.00853252	0.956654	0.000991519	0.00481913	0.837416	-0.000734281	0.00694169	0.915974
cg20152152	0.00500948	0.00404905	0.218969	-0.00172954	0.00228688	0.45129	-0.00231836	0.00329413	0.483236
cg20152234	-0.00425592	0.00795643	0.593929	0.00285845	0.00449375	0.526197	0.00622369	0.00647301	0.338675
cg20152286	0.00340209	0.00915872	0.711097	-0.00389159	0.0051728	0.453663	-0.00363513	0.00745114	0.626737
cg20152300	-0.00241821	0.0102202	0.813452	0.00280786	0.00577231	0.627743	0.00763245	0.00831469	0.3609
cg20152304	-0.00686213	0.0110272	0.535196	0.00814117	0.00622812	0.194216	-0.00242782	0.00897127	0.787251
cg20152309	0.0234658	0.0402857	0.561577	-0.0165357	0.0227531	0.469116	-0.0278244	0.0327747	0.397972
cg20152382	0.000786449	0.0106489	0.941278	-0.00985657	0.00601447	0.10446	0.00140598	0.00866352	0.871414
cg20152413	-0.0254899	0.0135423	0.0627707	0.0145681	0.00764864	0.0597568	0.0118866	0.0110175	0.283287
cg20152415	0.00351492	0.0121393	0.772774	-0.00197033	0.00685624	0.77443	-0.00212178	0.00987604	0.830338
cg20152459	-0.00107674	0.0113307	0.924486	9.66648e-05	0.00639953	0.987979	0.00261315	0.00921818	0.777409
cg20152484	-0.0248963	0.0243103	0.308307	0.0105171	0.0137303	0.445531	0.0376458	0.0197778	0.0599178
cg20152501	0.00401804	0.0123667	0.745944	-0.00657384	0.00698467	0.348926	0.00240506	0.010061	0.811568
cg20152539	-0.00589282	0.0253807	0.816885	0.015486	0.0143349	0.282661	0.00488173	0.0206487	0.813601
cg20152585	-0.000783708	0.00760348	0.918116	-0.00248845	0.00429441	0.563606	-0.00168012	0.00618586	0.786496
cg20152630	-0.0019866	0.00261776	0.449739	0.0022587	0.0014785	0.129809	-0.00120879	0.0021297	0.571612
cg20152653	0.0311186	0.0517515	0.549023	0.00404263	0.029229	0.89028	-0.0260089	0.0421028	0.538174
cg20152731	0.00196189	0.00244642	0.424527	-0.00144819	0.00138173	0.297171	-0.000261121	0.0019903	0.895889
cg20152755	-0.034263	0.0196124	0.0837687	0.025069	0.011077	0.0258315	0.0143606	0.0159558	0.370312
cg20152841	0.00582496	0.0325255	0.858237	-0.0173379	0.0183702	0.34759	-0.0198548	0.0264613	0.454852
cg20152842	0.0255403	0.0436454	0.559774	-0.03016	0.0246507	0.224078	-0.0289291	0.035508	0.417208
cg20152871	-0.0287032	0.0215954	0.186889	0.0212206	0.012197	0.0850299	0.0263678	0.0175691	0.136621
cg20152891	0.0237251	0.0250152	0.345245	0.0211725	0.0141285	0.137199	-0.020616	0.0203513	0.313553
cg20152989	0.000890287	0.00705559	0.899847	0.00489558	0.00398497	0.222196	-0.00221252	0.00574013	0.700741
cg20153124	0.0148839	0.0122396	0.226889	-0.00693476	0.00691288	0.318251	-0.0150205	0.00995762	0.13466
cg20153133	-0.000838353	0.00293646	0.775865	0.00104606	0.0016585	0.529689	0.00192816	0.00238898	0.421559
cg20153160	0.0113624	0.0228645	0.62034	0.00125988	0.0129137	0.92248	-0.0207012	0.0186015	0.268485
cg20153175	-8.90388e-05	0.0121015	0.994144	0.00142478	0.00683488	0.835304	0.00244041	0.00984527	0.804748
cg20153196	0.00147644	0.0083066	0.859292	-0.00503342	0.00469153	0.285962	-0.00297246	0.00675789	0.661014
cg20153240	0.0146983	0.0263363	0.578049	0.00883993	0.0148746	0.553684	-0.012352	0.0214261	0.565604
cg20153274	0.012431	0.0114588	0.28065	-0.00214422	0.00647186	0.741114	-0.00833508	0.00932236	0.373461
cg20153322	0.0263743	0.0118139	0.0278588	-0.0112677	0.00667241	0.0944557	-0.0209031	0.00961124	0.032047
cg20153409	-0.0110016	0.00780115	0.161632	0.00479635	0.00440605	0.279008	0.0113234	0.00634668	0.0774937
cg20153461	-0.0120428	0.0106747	0.262006	0.00539603	0.00602904	0.372977	0.0112127	0.0086845	0.199703
cg20153537	-0.0155903	0.0235605	0.509709	-0.000269648	0.0133069	0.983874	0.0145139	0.0191678	0.450748
cg20153590	-0.0470875	0.022347	0.0376613	0.0325889	0.0126215	0.0113019	0.0321152	0.0181805	0.0804323
cg20153597	0.0364144	0.0222968	0.105642	-0.0144933	0.0125931	0.252579	-0.0259928	0.0181397	0.155061
cg20153601	-0.00638813	0.0182402	0.726923	0.0140169	0.010302	0.176761	-0.00373529	0.0148394	0.801789
cg20153682	-0.0120242	0.0124124	0.335066	0.00319712	0.00701045	0.649363	0.000221031	0.0100982	0.982582
cg20153737	0.00213043	0.00243226	0.383224	-0.000630054	0.00137373	0.647505	-0.0021133	0.00197878	0.288154
cg20153742	0.00521497	0.00808392	0.520367	-0.00187607	0.00456576	0.682044	-3.31891e-05	0.00657673	0.995984
cg20153748	-0.0132245	0.0159387	0.408721	0.0222664	0.0090021	0.0151014	0.0055689	0.012967	0.668527
cg20153768	0.00771162	0.00448919	0.0889882	0.00102668	0.00253548	0.686416	-0.00418417	0.00365222	0.254728
cg20153829	0.00498846	0.0166742	0.765443	-0.0118594	0.00941753	0.210918	9.00136e-05	0.0135654	0.994719
cg20153863	-0.0121293	0.0378643	0.749395	-0.0101525	0.0213856	0.636032	-0.00719865	0.0308048	0.815716
cg20153965	0.00993296	0.0175712	0.573163	-0.00374874	0.00992413	0.706441	-0.0196033	0.0142952	0.173406
cg20154003	-0.00732549	0.0201043	0.716363	0.0127558	0.0113548	0.26402	0.00272816	0.016356	0.867872
cg20154084	0.000794919	0.00376175	0.833079	-9.89282e-05	0.00212462	0.962956	-0.00126534	0.0030604	0.680175
cg20154090	-0.00419533	0.00604419	0.489256	-0.00435842	0.00341373	0.204714	0.00255098	0.0049173	0.605085
cg20154143	0.00410422	0.0341102	0.904474	-0.0198658	0.0192653	0.304997	-0.00392377	0.0277506	0.887849
cg20154144	0.00465961	0.00475819	0.329852	-0.00116241	0.0026874	0.666299	-0.00442365	0.00387106	0.255926
cg20154164	-0.0126295	0.0523716	0.809942	0.034985	0.0295792	0.239768	0.0135839	0.0426073	0.750545
cg20154206	-0.0073039	0.0236718	0.75832	0.00303238	0.0133697	0.821044	-0.0074521	0.0192584	0.699629
cg20154207	-0.00903424	0.014332	0.52993	0.00964981	0.00809464	0.236092	0.00699189	0.0116599	0.550122
cg20154222	-0.00103031	0.0130694	0.937326	-0.0104103	0.00738154	0.161611	0.00452049	0.0106327	0.671659
cg20154287	-0.00134479	0.01637	0.934695	-0.00254666	0.00924568	0.783556	-0.00419868	0.0133179	0.75323
cg20154346	-0.0404165	0.0247546	0.105744	0.0204505	0.0139813	0.146749	0.0259635	0.0201393	0.200364
cg20154403	0.00408792	0.0054167	0.452246	-0.00059985	0.00305933	0.844959	-0.00206086	0.00440679	0.64107
cg20154431	0.0157503	0.0164367	0.3403	-0.00604254	0.00928336	0.516634	-0.0114889	0.0133722	0.392348
cg20154455	-0.0174151	0.0131732	0.189242	-0.000884541	0.00744015	0.905608	0.00832637	0.0107171	0.439077
cg20154457	0.00018158	0.0120235	0.987981	-0.000350927	0.00679082	0.958892	-0.00450091	0.0097818	0.646442
cg20154504	-0.00786206	0.0110448	0.47826	0.00882573	0.00623807	0.160292	0.0111226	0.0089856	0.21874
cg20154618	0.00272853	0.0273432	0.920716	-0.0136185	0.0154433	0.380023	0.000339074	0.0222452	0.98787
cg20154657	0.00215219	0.00182416	0.240927	-0.00117875	0.00103028	0.255363	-0.00109925	0.00148406	0.460642
cg20154677	-0.0126944	0.0112346	0.261261	0.0024162	0.00634523	0.704184	0.0120438	0.00913997	0.190673
cg20154691	0.002028	0.00441114	0.646718	0.000430792	0.00249139	0.863077	0.000271334	0.00358871	0.939886
cg20154718	-0.0145412	0.012872	0.26137	0.00211093	0.00727003	0.772154	0.00737761	0.0104721	0.482791
cg20154743	-6.57677e-05	0.005531	0.990537	-0.00102877	0.00312388	0.742614	-0.00184549	0.00449978	0.682606
cg20154773	-0.0185478	0.0452546	0.682807	0.04001	0.0255596	0.120722	0.00707819	0.0368172	0.847942
cg20154816	0.0236592	0.0245627	0.33781	-0.0167098	0.0138729	0.231299	-0.00613302	0.0199831	0.759563
cg20154919	-0.0171553	0.0299903	0.568612	-0.0145328	0.0169384	0.392995	0.00299035	0.0243988	0.902705
cg20154938	-0.00545979	0.0142406	0.702257	0.00230125	0.00804304	0.775393	-0.00196729	0.0115856	0.865513
cg20154977	0.00458797	0.00428567	0.287008	-0.00103606	0.00242053	0.669567	-0.00054522	0.00348664	0.87606
cg20155005	0.0315611	0.0372742	0.399211	0.00227465	0.0210523	0.914179	-0.0191625	0.0303247	0.528918
cg20155035	0.000731539	0.0399897	0.985442	-0.0174954	0.022586	0.440432	-0.0121522	0.0325339	0.709564
cg20155064	-0.00884582	0.0200951	0.660763	-0.000658751	0.0113496	0.953834	0.00144491	0.0163485	0.929754
cg20155086	-0.0502787	0.0240149	0.0388731	0.0355279	0.0135635	0.0102091	0.0257915	0.0195375	0.189877
cg20155196	-0.0158275	0.0129697	0.225263	0.00779253	0.00732523	0.290036	0.0160098	0.0105516	0.132414
cg20155337	0.0050885	0.0219495	0.817156	0.00216742	0.012397	0.86157	0.00359794	0.0178572	0.840738
cg20155367	-0.0090825	0.0252193	0.719517	0.0179313	0.0142437	0.211062	0.0261237	0.0205173	0.205941
cg20155440	0.000804014	0.00357985	0.822763	-0.000902956	0.00202188	0.656156	0.00233393	0.00291241	0.424854
cg20155446	0.00635231	0.0506601	0.900471	0.00312026	0.0286126	0.913384	0.00898567	0.0412149	0.827867
cg20155447	0.00622062	0.0564522	0.912482	0.0107844	0.0318839	0.735906	0.00459977	0.0459271	0.920427
cg20155552	0.011579	0.0191493	0.546795	0.0103167	0.0108154	0.342489	-0.0119306	0.0155791	0.445631
cg20155566	0.00667	0.00598087	0.267482	-0.00342354	0.00337797	0.313321	-0.0038052	0.00486577	0.43608
cg20155584	0.0187575	0.0404643	0.643994	0.0145997	0.0228541	0.524428	-0.00842005	0.03292	0.798662
cg20155714	0.000373121	0.0258051	0.988493	-0.00918619	0.0145746	0.529973	-0.0033932	0.0209939	0.871932
cg20155782	-0.0126795	0.0154505	0.413836	0.0101785	0.00872638	0.246283	-0.00278231	0.0125699	0.825282
cg20155837	-0.0119737	0.0138796	0.390417	0.00299113	0.00783914	0.703612	0.0141071	0.0112918	0.214526
cg20155845	-0.00152094	0.00806072	0.850729	0.00680695	0.00455266	0.138086	-0.00193746	0.00655785	0.768282
cg20155846	-0.0178438	0.0134587	0.187981	0.00391216	0.00760139	0.607947	0.00592818	0.0109494	0.589449
cg20155849	0.0148381	0.0241884	0.541008	-0.00880908	0.0136615	0.520556	-0.000706554	0.0196786	0.971431
cg20155875	-0.0169494	0.0300992	0.574641	-0.00256127	0.0169999	0.880551	0.00946116	0.0244874	0.700062
cg20155876	-0.00341771	0.0265032	0.897658	-0.00427229	0.0149689	0.775932	0.00390795	0.0215619	0.856551
cg20155920	0.0350275	0.0247751	0.160585	-0.0175702	0.0139929	0.212226	-0.0253798	0.020156	0.21096
cg20155988	-0.00728832	0.00375933	0.0554114	0.00261992	0.00212325	0.220185	0.0042015	0.00305843	0.172656
cg20156053	0.00349896	0.00453675	0.442416	-0.000607155	0.00256234	0.813187	-0.00341154	0.00369091	0.357596
cg20156072	-0.0156301	0.0254629	0.540746	0.0212093	0.0143813	0.143478	0.0187261	0.0207155	0.36823
cg20156080	-0.00243987	0.00544848	0.65528	0.00181201	0.00307728	0.557327	0.00183047	0.00443265	0.680544
cg20156116	0.0420841	0.0198379	0.0364114	-0.0247057	0.0112044	0.0297923	-0.0319313	0.0161393	0.0506811
cg20156139	-0.0106188	0.0101514	0.298117	0.00693149	0.00573349	0.229591	0.0068114	0.00825878	0.411519
cg20156164	-0.00975672	0.00902496	0.282314	0.00227519	0.00509725	0.656325	0.00322141	0.00734232	0.661812
cg20156165	-0.0247423	0.0161843	0.12954	0.0130115	0.00914082	0.157783	0.0198579	0.0131669	0.134727
cg20156187	0.00998426	0.014063	0.479412	-0.00202759	0.00794273	0.799045	0.00234747	0.0114411	0.837858
cg20156208	-0.0198151	0.0186782	0.291356	0.0165181	0.0105493	0.120621	0.00384124	0.0151957	0.800965
cg20156237	-0.0138889	0.0183142	0.450048	0.0147903	0.0103437	0.155932	0.0104185	0.0148996	0.486055
cg20156300	0.00155872	0.013339	0.907215	-0.00380657	0.00753383	0.614508	0.00501239	0.0108521	0.645189
cg20156353	0.00178202	0.00975485	0.855426	0.000654704	0.0055095	0.905652	-0.000999646	0.00793613	0.900021
cg20156377	-0.00718993	0.0109979	0.5148	0.00808833	0.00621155	0.19592	0.0108938	0.0089474	0.226323
cg20156382	-0.00643541	0.002706	0.0193369	0.00300227	0.00152834	0.0523157	0.00437719	0.00220149	0.049569
cg20156391	-0.00399136	0.00361867	0.272732	0.00106628	0.00204381	0.603049	0.00228049	0.00294399	0.440427
cg20156413	-0.0124677	0.024776	0.615943	-0.00119544	0.0139934	0.932095	0.00405403	0.0201567	0.841017
cg20156450	-0.00436114	0.00720026	0.54612	0.00238545	0.00406667	0.558831	0.00406428	0.00585782	0.489436
cg20156472	-0.0144162	0.0185344	0.438554	0.00194865	0.0104681	0.852711	0.00621447	0.0150788	0.681141
cg20156498	0.00361377	0.00324257	0.267801	-0.00254456	0.00183139	0.167856	-0.00245766	0.00263802	0.353816
cg20156538	0.0954373	0.042594	0.027308	-0.0708637	0.0240569	0.0040259	-0.0717895	0.0346527	0.0409214
cg20156545	0.00618849	0.0447967	0.890409	0.0236479	0.025301	0.35226	0.00200437	0.0364447	0.956252
cg20156589	-0.015244	0.0155036	0.327902	0.000103097	0.00875635	0.99063	0.00755013	0.0126131	0.550823
cg20156646	0.0011222	0.00510292	0.826397	-0.000787967	0.00288211	0.785121	0.000222794	0.00415152	0.957311
cg20156659	-0.00530169	0.0139185	0.704095	-0.00280065	0.0078611	0.722406	0.00366431	0.0113235	0.746928
cg20156679	-0.00441273	0.0445828	0.921358	-0.00425299	0.0251801	0.866221	-0.00684602	0.0362706	0.85068
cg20156793	0.0107465	0.0198352	0.589192	0.0116876	0.0112028	0.299389	-0.010573	0.0161371	0.513874
cg20156810	0.0293139	0.0117225	0.0140557	-0.0106626	0.00662083	0.110515	-0.0153562	0.00953695	0.110575
cg20156953	0.0103024	0.00915104	0.26299	-0.00637878	0.00516846	0.220089	-0.00180159	0.00744489	0.809294
cg20156985	-0.025166	0.0314378	0.425357	0.00162415	0.0177559	0.927305	0.0169677	0.0255764	0.508624
cg20156999	0.00922849	0.00547136	0.0948441	-0.00062537	0.0030902	0.840046	-0.00424877	0.00445127	0.342175
cg20157003	0.00691569	0.0103654	0.506219	-0.00579511	0.00585433	0.324669	-0.00146981	0.00843285	0.861992
cg20157009	-0.0368967	0.0248558	0.140904	0.0311915	0.0140384	0.0285927	0.0226164	0.0202216	0.266117
cg20157095	0.00137422	0.04881	0.977596	0.0165449	0.0275677	0.549787	0.00262156	0.0397097	0.947498
cg20157097	-0.00429442	0.0171159	0.802415	0.00267997	0.00966699	0.782189	-0.000316427	0.0139248	0.981917
cg20157106	0.00824398	0.0392664	0.834143	0.00142539	0.0221775	0.948884	0.00476252	0.0319454	0.881794
cg20157127	0.0546317	0.0420678	0.197109	-0.0489443	0.0237597	0.0420517	-0.0384987	0.0342245	0.263385
cg20157139	-0.0293373	0.0117274	0.0140201	0.0216785	0.00662359	0.00147092	0.020165	0.00954092	0.0370949
cg20157279	-0.00116872	0.00879005	0.894498	0.00478964	0.00496458	0.337038	-0.00223933	0.0071512	0.75484
cg20157281	0.00151776	0.0225053	0.946369	0.00453119	0.0127109	0.722246	-0.0167217	0.0183093	0.363332
cg20157314	0.0276346	0.0204432	0.179559	-0.0150062	0.0115462	0.196765	-0.0129605	0.0166317	0.437701
cg20157315	-0.00372303	0.0253445	0.883515	0.0127175	0.0143145	0.376482	0.00490387	0.0206192	0.812509
cg20157318	0.0188003	0.0205964	0.363589	-0.0164558	0.0116327	0.160352	-0.0029366	0.0167563	0.861242
cg20157328	0.0320382	0.0296879	0.283162	-0.0324598	0.0167676	0.0557656	-0.024863	0.0241528	0.305823
cg20157339	-0.0348342	0.0385895	0.368906	0.0101934	0.0217951	0.641044	0.0174454	0.0313947	0.579695
cg20157373	0.0065145	0.0144484	0.653073	0.00763362	0.00816041	0.351858	-0.00275696	0.0117546	0.815053
cg20157398	0.00249628	0.00383885	0.51704	0.000185119	0.00216817	0.932133	-0.00158747	0.00312312	0.612387
cg20157399	-0.0287909	0.0202759	0.158792	0.0114665	0.0114517	0.31915	0.0308914	0.0164956	0.0640893
cg20157484	0.00453905	0.00250888	0.0734872	-0.00262749	0.00141701	0.0667095	-0.00194468	0.00204112	0.34306
cg20157498	-0.0465578	0.0271026	0.0889854	0.0101396	0.0153074	0.509271	0.0274634	0.0220495	0.215906
cg20157525	-0.000217235	0.0127679	0.98646	-0.00104889	0.00721127	0.884653	-2.61547e-05	0.0103874	0.997996
cg20157572	-0.0118104	0.00743182	0.115244	0.00428543	0.00419746	0.309787	0.00754437	0.00604621	0.215083
cg20157577	-0.0136347	0.0129268	0.294127	0.00248778	0.00730101	0.734026	0.00974228	0.0105167	0.356534
cg20157644	0.00385582	0.00738101	0.602572	-0.00873924	0.00416876	0.0386257	-0.000471616	0.00600487	0.937559
cg20157666	-0.00105551	0.013952	0.939849	0.00150572	0.00788	0.848858	0.00674525	0.0113507	0.553709
cg20157693	-0.0028989	0.00586186	0.622035	0.00533176	0.00331075	0.110519	0.000621695	0.00476896	0.896547
cg20157753	-0.0159753	0.0341562	0.641028	-0.00739697	0.0192913	0.702227	-0.00993475	0.027788	0.721472
cg20157782	0.040277	0.0189174	0.0357526	-0.0118263	0.0106845	0.271059	-0.0451378	0.0153904	0.00418169
cg20157841	0.0117561	0.0108165	0.279761	-0.00375899	0.0061091	0.539776	-0.00228061	0.00879983	0.796051
cg20157874	0.0168914	0.0179211	0.348231	0.000137449	0.0101217	0.989193	0.00264996	0.0145798	0.85615
cg20157884	-0.0235206	0.0106948	0.0302115	0.0128652	0.00604038	0.0356875	0.014621	0.00870083	0.0960608
cg20157888	-0.0304466	0.0377916	0.422398	-0.00310129	0.0213445	0.884775	0.0118612	0.0307456	0.700492
cg20157927	0.0152069	0.0163591	0.35488	0.000168846	0.00923954	0.985457	-0.011818	0.0133091	0.376734
cg20157935	-0.0199552	0.0083793	0.0191748	0.00740849	0.00473259	0.120708	0.0162189	0.00681704	0.0192889
cg20157985	0.011152	0.00984614	0.260136	-0.00487865	0.00556105	0.382476	-0.00943091	0.00801039	0.241913
cg20157997	0.0317547	0.0294009	0.282768	-0.0104775	0.0166055	0.529532	-0.0210875	0.0239193	0.380146
cg20158010	-0.00290988	0.0120364	0.809474	-0.00334136	0.0067981	0.624162	0.00952919	0.00979229	0.332884
cg20158032	0.020994	0.0247767	0.398876	-0.00635818	0.0139938	0.650576	-0.00864211	0.0201573	0.669057
cg20158040	-0.0211803	0.036375	0.561718	0.0119178	0.0205444	0.563178	0.00442607	0.0295931	0.881416
cg20158050	0.00508587	0.02144	0.812986	0.0167702	0.0121092	0.169224	-0.00796442	0.0174427	0.648965
cg20158159	0.0136347	0.0240006	0.571268	-0.00680639	0.0135555	0.616713	0.00888042	0.0195259	0.650258
cg20158204	-0.0132402	0.00975464	0.177795	-0.00276755	0.00550937	0.616559	0.0123838	0.00793595	0.121872
cg20158248	0.000265649	0.0198184	0.989333	-0.0121439	0.0111934	0.280618	0.000209328	0.0161234	0.989668
cg20158317	-0.000454339	0.00487785	0.92598	0.000738429	0.00275499	0.789237	0.000886467	0.00396841	0.823704
cg20158361	0.0157893	0.0209323	0.452476	-0.000767306	0.0118224	0.948384	-0.022757	0.0170296	0.184539
cg20158366	-0.00669216	0.0138476	0.629981	0.00456457	0.00782107	0.560813	0.0105492	0.0112658	0.351374
cg20158417	-0.0197808	0.0399	0.621175	0.0293265	0.0225353	0.196188	0.0181581	0.0324609	0.577177
cg20158578	-0.0364535	0.0286288	0.205917	0.0140443	0.0161694	0.387204	0.0244843	0.0232911	0.295739
cg20158582	-0.0250978	0.0229444	0.276702	0.00803206	0.0129589	0.536821	0.0108888	0.0186666	0.56101
cg20158587	-0.00311498	0.00881448	0.724552	-0.00167006	0.00497838	0.737993	0.00149372	0.00717108	0.835429
cg20158607	-0.012593	0.0186108	0.500222	0.0134003	0.0105113	0.20538	0.0161689	0.015141	0.288195
cg20158613	0.0495334	0.0200267	0.015105	-0.0172857	0.011311	0.129678	-0.0365993	0.0162928	0.0269264
cg20158671	0.00640904	0.00821702	0.437287	0.00228182	0.00464094	0.624051	-0.00450967	0.00668502	0.501522
cg20158796	-0.00399307	0.00958091	0.677756	-0.00660439	0.00541126	0.225208	0.0105807	0.00779462	0.177759
cg20158867	-0.00158715	0.00466755	0.734555	0.00107469	0.00263621	0.684408	0.00209324	0.00379732	0.582722
cg20158944	0.0127346	0.0163088	0.436777	6.22319e-05	0.00921112	0.994623	0.00271987	0.0132681	0.838003
cg20158946	0.00353512	0.00845984	0.676956	-0.00519496	0.00477808	0.279594	0.00272763	0.00688256	0.692738
cg20158974	-0.00772414	0.0128988	0.550671	-0.00329462	0.0072852	0.6521	0.015145	0.0104939	0.152148
cg20159036	0.0130075	0.0164686	0.43153	0.00327585	0.00930138	0.725452	-0.0250883	0.0133981	0.064116
cg20159072	0.00767854	0.00601917	0.205084	-0.00418119	0.0033996	0.221677	-0.00451519	0.00489694	0.35877
cg20159095	-0.0292384	0.0214028	0.175034	-0.00030118	0.0120882	0.980173	0.00364127	0.0174124	0.834789
cg20159101	0.00330453	0.00339491	0.332763	-0.00114354	0.00191743	0.552288	0.000828104	0.00276195	0.764945
cg20159112	-0.00386945	0.00442169	0.383656	-0.00250636	0.00249735	0.318039	0.00340909	0.00359729	0.345622
cg20159152	0.00414136	0.00505086	0.414244	-0.000223561	0.0028527	0.937695	-0.00404752	0.00410916	0.32705
cg20159193	-0.00436376	0.021764	0.841502	0.00355758	0.0122922	0.772874	0.00816028	0.0177063	0.645913
cg20159214	0.0357278	0.0240171	0.140067	0.00187456	0.0135647	0.890371	-0.0275572	0.0195393	0.161603
cg20159278	0.00448694	0.00691326	0.517835	-0.00320527	0.00390458	0.413695	-0.0020113	0.00562433	0.721407
cg20159415	-0.0529392	0.0227033	0.021759	0.0182271	0.0128227	0.158353	0.0352404	0.0184704	0.0593266
cg20159474	0.00327584	0.0201145	0.870964	-0.0160288	0.0113606	0.161437	-0.00159414	0.0163643	0.922595
cg20159482	-0.0328393	0.035794	0.361158	0.000679771	0.0202163	0.973245	0.0197693	0.0291205	0.498813
cg20159490	-0.0238737	0.0182488	0.193856	0.00586365	0.0103069	0.57072	0.0162531	0.0148465	0.276311
cg20159543	0.0213064	0.0164144	0.197324	-0.0165673	0.00927079	0.0770215	-0.0054629	0.0133541	0.683373
cg20159608	0.00622935	0.0120696	0.606934	4.73148e-05	0.00681685	0.994476	-0.00185383	0.0098193	0.850645
cg20159687	-0.0286796	0.017796	0.110271	-0.00425135	0.0100511	0.673242	0.0169896	0.0144781	0.243451
cg20159775	0.00302738	0.00281888	0.285476	-0.000432524	0.00159209	0.786447	-0.00271679	0.00229332	0.23902
cg20159777	-0.0130811	0.0101669	0.201253	0.000197711	0.00574221	0.972603	0.00730868	0.00827134	0.379067
cg20159871	0.00966355	0.053743	0.857673	0.00242903	0.0303538	0.936382	0.00601246	0.043723	0.890908
cg20159885	0.00696638	0.00543353	0.202829	-0.00208861	0.00306883	0.497738	-0.00353298	0.00442048	0.426091
cg20159906	0.0417322	0.036662	0.257773	-0.0436339	0.0207065	0.0376485	-0.0273537	0.0298266	0.361347
cg20159950	0.0031855	0.00475242	0.504249	-0.00125677	0.00268414	0.640666	-0.00286644	0.00386636	0.460237
cg20160004	0.00564546	0.00942693	0.550644	0.00430642	0.00532429	0.420575	-0.0100294	0.00766934	0.194027
cg20160015	-0.00628915	0.0083605	0.453706	0.00261881	0.00472197	0.580431	0.0033458	0.00680174	0.623887
cg20160035	0.00515381	0.0233677	0.8259	0.00632012	0.013198	0.633098	-0.00132414	0.019011	0.944613
cg20160079	0.0372384	0.0200229	0.0659145	-0.00472135	0.0113088	0.677231	-0.024843	0.0162897	0.130462
cg20160127	-0.0092796	0.0199202	0.642365	-0.0153485	0.0112509	0.175627	0.0100499	0.0162062	0.536613
cg20160182	-0.01255	0.00736988	0.0917618	0.00257571	0.00416247	0.537489	0.0101702	0.00599582	0.093021
cg20160216	-0.0176722	0.0272447	0.518084	0.0156362	0.0153877	0.312061	0.00780214	0.0221651	0.725594
cg20160281	0.000112489	0.00671124	0.986661	0.0025558	0.00379048	0.501728	0.00109011	0.00545997	0.842164
cg20160299	0.00219606	0.011377	0.847338	0.00336137	0.00642566	0.602074	0.00134392	0.00925582	0.884853
cg20160342	-0.052661	0.0205674	0.0119813	0.0232586	0.0116164	0.0480238	0.0135733	0.0167328	0.419227
cg20160351	0.019111	0.0436185	0.662249	0.00899256	0.0246355	0.71588	-0.00414649	0.0354861	0.907219
cg20160563	0.0122214	0.0410053	0.7663	0.00506234	0.0231596	0.827428	0.00546664	0.0333602	0.870173
cg20160565	-0.00153104	0.00239389	0.52395	0.000839508	0.00135206	0.536099	-0.00134918	0.00194756	0.490102
cg20160590	-0.0128148	0.0172542	0.459436	0.00402373	0.0097451	0.680584	0.00636085	0.0140373	0.65145
cg20160665	0.0033783	0.00934098	0.718382	0.001408	0.00527574	0.790121	-0.00969293	0.00759942	0.205153
cg20160695	-0.00138599	0.0264616	0.958334	0.0133266	0.0149454	0.374744	0.000471598	0.021528	0.982567
cg20160729	-0.0134982	0.0123565	0.277338	0.00493234	0.00697891	0.481399	0.00793867	0.0100527	0.431608
cg20160875	-0.0266691	0.0161349	0.101554	0.0126551	0.00911291	0.168071	0.0243134	0.0131266	0.0670051
cg20160885	0.00949741	0.0153465	0.537441	-0.0068902	0.00866764	0.428573	-0.00912078	0.0124853	0.466813
cg20160951	-0.00867445	0.0233196	0.71071	-0.0045052	0.0131708	0.733038	-0.01036	0.0189718	0.586256
cg20160996	0.000931988	0.0215386	0.965574	-0.00685928	0.0121649	0.574138	0.00364286	0.0175229	0.835745
cg20161080	-0.00393319	0.0143903	0.785181	0.000931214	0.00812759	0.909017	0.00357256	0.0117074	0.760895
cg20161083	0.00298669	0.0335814	0.929312	0.0126601	0.0189666	0.506024	-0.000109025	0.0273204	0.996824
cg20161089	-0.000576047	0.028875	0.984124	-0.00738143	0.0163085	0.651827	0.00612858	0.0234914	0.794728
cg20161095	-0.00241672	0.0260104	0.926162	-0.0121172	0.0146905	0.411472	0.00590763	0.0211609	0.780698
cg20161132	0.0114819	0.0119188	0.337748	0.00130076	0.00673168	0.847179	-0.00517593	0.00969662	0.594698
cg20161145	0.013349	0.015169	0.381002	-0.00640763	0.00856736	0.456304	-0.0141535	0.0123408	0.254221
cg20161179	-0.00279548	0.0218152	0.898298	-0.0152855	0.0123211	0.217717	0.00165963	0.0177479	0.925688
cg20161190	-0.0318856	0.0136438	0.0214743	-0.00397963	0.00770597	0.606714	0.0127904	0.0111	0.252008
cg20161212	0.00398085	0.0418215	0.924361	-0.0148093	0.0236206	0.532139	-0.0125641	0.0340242	0.712723
cg20161218	-0.0145115	0.041856	0.729559	-0.00893467	0.02364	0.706288	-0.00942144	0.0340522	0.782611
cg20161227	0.00791959	0.0341233	0.816954	-0.00687853	0.0192727	0.72193	0.00763674	0.0277612	0.783829
cg20161275	0.0250333	0.0111162	0.0265561	-0.0188881	0.00627838	0.00333759	-0.0105178	0.00904367	0.247653
cg20161278	0.0114506	0.0175694	0.516096	-0.00223601	0.00992309	0.822189	-0.00423614	0.0142937	0.767579
cg20161292	0.00937501	0.00976634	0.339452	-0.00299497	0.00551598	0.588389	-0.00473342	0.00794547	0.552723
cg20161295	-0.0242133	0.0131343	0.0682759	0.00670607	0.0074182	0.368211	0.0147598	0.0106855	0.170329
cg20161363	-0.0225234	0.0138131	0.106189	0.00511942	0.00780159	0.513232	0.0210935	0.0112378	0.0634895
cg20161446	-0.00167139	0.0104762	0.87357	0.00384536	0.0059169	0.517281	-0.000331597	0.00852297	0.969044
cg20161468	0.021473	0.0203901	0.294882	-0.00836676	0.0115163	0.469253	-0.0119089	0.0165885	0.474526
cg20161471	0.0233976	0.0308002	0.449282	-0.0158675	0.0173958	0.363929	-0.0086525	0.0250577	0.730606
cg20161508	0.00460897	0.00375034	0.222035	-0.000909082	0.00211818	0.668733	-0.00233166	0.00305112	0.446585
cg20161655	-0.0270815	0.0220455	0.222224	0.0216518	0.0124512	0.0851861	0.0112019	0.0179353	0.533704
cg20161729	0.0130448	0.0134802	0.335576	0.00466617	0.00761354	0.541377	-0.00368563	0.0109669	0.737538
cg20161755	0.00448106	0.0117481	0.703711	0.00663988	0.00663526	0.319438	-0.00148296	0.00955773	0.877016
cg20161771	-0.0510849	0.018545	0.00700498	0.00901403	0.0104741	0.391559	0.0558382	0.0150874	0.000354811
cg20161774	0.000904958	0.00391646	0.817746	0.00196609	0.002212	0.376272	-0.000957219	0.00318627	0.764493
cg20161791	-0.00888268	0.0292059	0.761666	-0.00136541	0.0164954	0.934199	0.00248022	0.0237607	0.917079
cg20161982	0.0285143	0.0109153	0.0104082	-0.00846821	0.00616494	0.172697	-0.0167705	0.00888026	0.0619142
cg20161984	-0.00582895	0.0105609	0.582247	-0.00466614	0.00596473	0.435931	0.00112101	0.00859186	0.896459
cg20161988	-0.0117154	0.016873	0.489119	1.47324e-05	0.00952979	0.99877	0.0182575	0.0137271	0.186597
cg20161996	-0.00253849	0.00862243	0.769071	0.000602466	0.00486991	0.901797	0.000949255	0.00701484	0.892636
cg20162066	-0.00349677	0.0117184	0.76603	-0.00562729	0.0066185	0.397266	-0.00140868	0.00953359	0.882836
cg20162076	-0.0614973	0.0260147	0.0200541	0.0354547	0.014693	0.0176792	0.0380187	0.0211644	0.0755205
cg20162146	-0.0623312	0.0216301	0.00486032	0.0377772	0.0122166	0.00258707	0.0410637	0.0175973	0.0216639
cg20162159	0.00492916	0.00415697	0.238585	-0.00376526	0.00234784	0.111995	-0.00147238	0.00338193	0.664253
cg20162200	0.0250915	0.0575595	0.663852	0.0114879	0.0325093	0.724568	-0.0113176	0.0468279	0.809529
cg20162206	-0.00673259	0.0314958	0.831177	0.00888158	0.0177887	0.618699	0.00531131	0.0256236	0.83622
cg20162239	0.0598417	0.0350107	0.0905713	-0.0431869	0.0197739	0.031345	-0.0448836	0.0284832	0.118296
cg20162240	-0.00933801	0.0281666	0.740954	-0.0116474	0.0159084	0.465821	0.0122242	0.0229151	0.594926
cg20162264	0.00265838	0.0176592	0.88065	-0.00813537	0.00997384	0.416666	-0.00442448	0.0143668	0.758762
cg20162296	0.0150304	0.0272234	0.582129	0.000601922	0.0153756	0.968852	-0.0101142	0.0221478	0.64892
cg20162371	0.000330964	0.015176	0.982645	0.00542352	0.00857135	0.528371	-0.00304876	0.0123466	0.805477
cg20162381	-0.00431035	0.0173208	0.803994	-0.00495708	0.0097827	0.61349	0.00209235	0.0140914	0.882266
cg20162415	0.00907485	0.0125412	0.471034	-0.00967471	0.00708323	0.175109	-0.00572251	0.010203	0.57617
cg20162468	-0.0230952	0.0207782	0.26907	-0.00890106	0.0117355	0.449987	0.0347261	0.0169043	0.042611
cg20162504	-0.0114096	0.0334477	0.733745	-0.00657555	0.0188911	0.728529	-0.001181	0.0272116	0.965471
cg20162526	0.0010802	0.00409879	0.792687	0.00130356	0.00231498	0.574655	-0.00243066	0.0033346	0.467789
cg20162543	-0.00101568	0.00266958	0.704423	-3.6994e-05	0.00150777	0.980475	0.000219169	0.00217185	0.919825
cg20162553	0.000616289	0.00862049	0.943153	0.00315413	0.00486882	0.518614	-0.00124495	0.00701326	0.859471
cg20162580	0.0140602	0.0113348	0.217773	-0.0150889	0.00640186	0.0204145	-0.00153847	0.00922153	0.867844
cg20162599	-0.00417999	0.00720794	0.563303	0.00467411	0.00407101	0.253704	0.00266754	0.00586407	0.65019
cg20162626	-0.0138628	0.0203122	0.496542	0.00276856	0.0114722	0.809805	-0.000425181	0.0165251	0.979526
cg20162652	0.00711825	0.00562032	0.208329	-0.00430045	0.00317433	0.17861	-0.0019907	0.00457245	0.664252
cg20162677	0.0143082	0.00882724	0.108248	-0.000568931	0.00498558	0.90938	-0.00679385	0.00718146	0.346462
cg20162679	-0.0269486	0.0269255	0.319361	-0.0183081	0.0152074	0.231532	0.0198427	0.0219055	0.367244
cg20162694	-0.0315309	0.0229075	0.171821	0.00473985	0.012938	0.714894	0.0128711	0.0186365	0.491426
cg20162696	0.00134173	0.0109903	0.903083	-0.000463935	0.00620725	0.940573	0.00425486	0.0089412	0.635225
cg20162711	0.00749103	0.00732247	0.308818	0.000794071	0.0041357	0.848136	-0.00214634	0.00595725	0.719405
cg20162728	-0.0467015	0.0224827	0.040397	0.0101509	0.0126981	0.425992	0.0432134	0.018291	0.0201252
cg20162822	-0.0021126	0.0121067	0.861834	-0.00322152	0.00683781	0.638593	0.00589415	0.00984949	0.550939
cg20162915	-0.00981818	0.0142725	0.493137	0.00662214	0.00806107	0.413358	0.0128219	0.0116115	0.272194
cg20163033	-0.000189478	0.0496241	0.996961	0.0201665	0.0280275	0.473529	0.00645826	0.040372	0.873235
cg20163038	0.0179717	0.048323	0.710764	0.00581459	0.0272926	0.831733	0.00326509	0.0393135	0.933979
cg20163056	0.0253816	0.0115316	0.0300797	-0.00654463	0.00651298	0.317439	-0.0217436	0.00938159	0.0225462
cg20163084	-0.0254532	0.0163718	0.123242	0.0181217	0.00924674	0.0528602	0.0207317	0.0133194	0.122813
cg20163085	0.00670006	0.0185277	0.718411	-0.00529205	0.0104643	0.614187	-0.000147419	0.0150733	0.992217
cg20163101	0.0126299	0.0259759	0.627901	-0.0174864	0.0146711	0.236181	-0.00438738	0.0211329	0.835965
cg20163113	-0.00193929	0.00909634	0.831618	-0.00262044	0.00513757	0.61116	0.00794332	0.00740039	0.285743
cg20163115	0.0217162	0.026603	0.416304	-0.00268926	0.0150253	0.858321	-0.0135521	0.0216431	0.532663
cg20163163	0.00194882	0.0300899	0.948492	-0.00507655	0.0169946	0.76579	-0.0132422	0.0244798	0.589773
cg20163166	0.00489289	0.00444219	0.273395	-0.00115372	0.00250893	0.646647	-0.00550115	0.00361397	0.131182
cg20163243	-0.0024334	0.00552367	0.660516	-0.00469193	0.00311974	0.135811	0.00377824	0.00449382	0.402527
cg20163262	-0.000697417	0.0108164	0.948721	-0.000549183	0.00610904	0.928553	-0.00228528	0.00879974	0.795641
cg20163288	0.00189523	0.00567768	0.739241	-0.00555974	0.00320672	0.0861028	0.000204317	0.00461911	0.964809
cg20163324	-0.0122877	0.0171321	0.474938	-0.0119665	0.00967613	0.219153	0.0137303	0.0139379	0.326999
cg20163335	0.0106515	0.0223038	0.634025	-0.0241973	0.0125971	0.0576551	-0.0204973	0.0181454	0.261396
cg20163423	-0.0134097	0.020315	0.510745	0.00662501	0.0114738	0.564991	0.0134483	0.0165274	0.417791
cg20163463	-0.00331846	0.00283647	0.244867	0.000986606	0.00160202	0.539421	0.00341354	0.00230763	0.142283
cg20163478	0.00659385	0.0230441	0.775374	0.00636093	0.0130152	0.626124	-0.0134904	0.0187477	0.473497
cg20163512	-0.00433703	0.0184262	0.81441	-0.0109218	0.010407	0.296547	-0.00574738	0.0149907	0.702257
cg20163532	0.00271384	0.00329352	0.411945	-0.00278574	0.00186017	0.137457	-2.83525e-05	0.00267947	0.991579
cg20163645	0.0238756	0.0325508	0.465011	-0.00242132	0.0183845	0.895488	-0.00537118	0.0264819	0.839693
cg20163667	0.00166412	0.00792647	0.834146	0.00733374	0.00447683	0.104597	-0.000788828	0.00644864	0.902892
cg20163689	-0.0434696	0.0365856	0.237641	0.000886477	0.0206634	0.965868	0.0302976	0.0297645	0.311227
cg20163776	0.0158195	0.0138979	0.257783	-0.00675029	0.00784945	0.391904	-0.0140716	0.0113067	0.216269
cg20163796	0.0135369	0.019314	0.485036	0.00863115	0.0109085	0.430719	-0.0177916	0.0157131	0.26028
cg20163807	-0.000904297	0.00294229	0.759233	0.00235637	0.00166179	0.159372	0.000706843	0.00239372	0.768397
cg20163870	-0.0223555	0.019442	0.253001	0.00334938	0.0109807	0.760996	0.024072	0.0158172	0.131256
cg20163959	0.00997711	0.0324737	0.759315	0.0183949	0.018341	0.31836	-0.00636369	0.0264192	0.810156
cg20163980	-0.0106816	0.0125713	0.397575	0.00305166	0.00710021	0.668286	0.00820234	0.0102275	0.424499
cg20164000	0.0067048	0.0302224	0.824893	-0.00179253	0.0170695	0.916579	0.00121126	0.0245877	0.96081
cg20164016	0.0192516	0.030449	0.528692	-0.00858382	0.0171975	0.618804	-0.00373686	0.024772	0.880404
cg20164021	-0.00317455	0.00832678	0.703846	-0.000783689	0.00470293	0.867998	0.000557936	0.00677431	0.934528
cg20164042	-0.0146142	0.0245602	0.553193	0.0211512	0.0138715	0.130531	0.0123601	0.0199811	0.537624
cg20164063	-0.00901054	0.00796281	0.260573	0.00221353	0.00449736	0.623689	0.00733957	0.0064782	0.259993
cg20164068	-0.000879701	0.00639911	0.890939	0.000175872	0.00361419	0.961288	0.000322593	0.00520604	0.950717
cg20164173	0.008923	0.00943505	0.346613	-0.00621054	0.00532887	0.246665	-0.00663261	0.00767595	0.389656
cg20164175	0.0363848	0.0232814	0.121317	-0.0292962	0.0131492	0.0281687	-0.0361583	0.0189408	0.0591852
cg20164351	0.0130297	0.0125633	0.30223	0.00401931	0.00709571	0.572388	-0.00811974	0.010221	0.428871
cg20164359	0.00183911	0.0126287	0.884513	-0.00941369	0.00713263	0.189974	0.00145285	0.0102742	0.887838
cg20164390	-0.0198253	0.013578	0.14746	0.00509628	0.0076688	0.5079	0.0097449	0.0110465	0.379843
cg20164505	-0.0555113	0.0193298	0.00500273	0.0138255	0.0109174	0.208383	0.0351761	0.0157259	0.0275645
cg20164549	0.00377348	0.0353308	0.915163	-0.00173484	0.0199547	0.930897	0.00596929	0.0287436	0.835915
cg20164557	0.0049277	0.0262543	0.851507	0.0167561	0.0148283	0.261232	-0.00940143	0.0213594	0.660794
cg20164558	0.0067288	0.00329377	0.0437483	-0.00139477	0.0018603	0.4552	-0.00459424	0.00267967	0.0896015
cg20164652	0.0181813	0.0220356	0.411326	-0.0167448	0.0124456	0.181587	0.00384774	0.0179272	0.830501
cg20164720	0.00375589	0.00325498	0.251351	-6.14586e-05	0.0018384	0.973399	-0.00291808	0.00264811	0.273182
cg20164887	0.010724	0.0149958	0.476226	-0.00217969	0.00846955	0.797444	-0.00483376	0.0121999	0.69281
cg20164898	0.00608776	0.00969597	0.531553	-0.0107854	0.00547624	0.0517212	-0.00313431	0.00788823	0.69198
cg20164903	-0.0241142	0.0267617	0.369759	0.0244732	0.0151149	0.108629	-0.00366839	0.0217721	0.866545
cg20164915	0.00811932	0.00853665	0.343887	-0.000375787	0.00482146	0.938034	-0.00746233	0.00694505	0.285245
cg20164928	0.00488168	0.0216612	0.822164	0.00555888	0.0122341	0.650564	0.00952752	0.0176226	0.589981
cg20164964	-0.00306373	0.0192427	0.873827	-0.00558472	0.0108682	0.608507	0.00389529	0.015655	0.80402
cg20164988	-0.00178366	0.00321889	0.580757	4.69455e-05	0.00181801	0.979452	0.00281766	0.00261875	0.284588
cg20165033	0.00147679	0.0228233	0.948541	0.0190234	0.0128905	0.143212	-0.0150946	0.0185681	0.418226
cg20165037	0.000180557	0.0143571	0.989991	0.00259921	0.00810882	0.749241	0.00625266	0.0116803	0.593644
cg20165074	-0.00287105	0.00292911	0.329411	0.000923945	0.00165435	0.57778	0.0021848	0.002383	0.361483
cg20165111	-0.000741942	0.00404809	0.854955	0.00153516	0.00228634	0.503515	-0.000543206	0.00329335	0.869331
cg20165114	-0.00724415	0.00624585	0.248934	0.000592094	0.00352763	0.867051	0.000950831	0.00508135	0.851952
cg20165252	-0.00346104	0.0208185	0.868304	-0.000570157	0.0117582	0.961424	-0.00116498	0.0169371	0.945303
cg20165301	-0.0111531	0.0120204	0.355767	0.0048849	0.00678907	0.47353	0.0019008	0.00977929	0.846288
cg20165302	0.00777002	0.0085615	0.36634	-0.0019407	0.00483549	0.689041	-0.00328817	0.00696526	0.637919
cg20165370	0.00660537	0.00752708	0.382336	-0.000135807	0.00425126	0.974581	-0.00856791	0.00612371	0.164929
cg20165402	-0.00946069	0.0180651	0.601671	0.00159459	0.0102031	0.87613	0.00317872	0.014697	0.829217
cg20165416	0.0167987	0.0236262	0.47876	-0.00821126	0.013344	0.539748	-0.00879744	0.0192213	0.648186
cg20165429	-0.0375472	0.0371873	0.315136	0.0110607	0.0210032	0.599649	0.0315104	0.030254	0.300193
cg20165459	-0.00804593	0.00858098	0.350731	0.00166557	0.0048465	0.731834	0.0051757	0.00698112	0.460232
cg20165515	0.0573257	0.024001	0.0188345	-0.0179004	0.0135557	0.189741	-0.0433166	0.0195262	0.0288371
cg20165520	-0.0617744	0.0357983	0.0875671	0.0349758	0.0202187	0.0868017	0.0478251	0.029124	0.10377
cg20165604	0.0120498	0.00928217	0.197277	-0.00588517	0.00524252	0.264358	-0.00913911	0.00755157	0.229103
cg20165616	-0.00172522	0.00373785	0.645425	-0.000138083	0.00211112	0.947983	0.00195807	0.00304095	0.521145
cg20165655	0.00197329	0.00302905	0.516278	0.000290628	0.00171079	0.865456	-0.0019766	0.0024643	0.42444
cg20165694	0.0297211	0.0291309	0.310117	-0.0167424	0.016453	0.311378	-0.0218727	0.0236996	0.358319
cg20165746	0.0498936	0.0388686	0.202292	-0.0424782	0.0219528	0.0558756	-0.0558808	0.0316218	0.0803139
cg20165831	0.0217261	0.0574213	0.705979	0.0200067	0.0324313	0.538735	-0.00840946	0.0467155	0.857513
cg20165914	0.0145686	0.0073842	0.0513188	-0.00214211	0.00417056	0.60867	-0.0132343	0.00600747	0.0299403
cg20165917	0.0085375	0.0220278	0.699169	-0.0086024	0.0124412	0.490921	0.00171448	0.0179209	0.923979
cg20165946	0.0010934	0.0225775	0.961473	-0.00983943	0.0127517	0.442197	-0.00650743	0.0183681	0.723891
cg20165992	0.0425437	0.0495872	0.39301	0.00195376	0.0280066	0.944526	-0.0243823	0.040342	0.546981
cg20166027	-0.0187149	0.031856	0.558231	0.00306014	0.0179921	0.865296	0.0060416	0.0259167	0.816157
cg20166049	0.00663674	0.0340874	0.846033	0.00640924	0.0192524	0.739917	0.00883712	0.0277321	0.750662
cg20166063	-0.00583297	0.0122128	0.633989	0.00656796	0.00689771	0.343341	0.00372469	0.00993577	0.708562
cg20166106	0.000817851	0.00305482	0.789474	0.00103401	0.00172535	0.550355	-0.00285308	0.00248527	0.253766
cg20166126	-0.00969718	0.00948786	0.309268	0.00568806	0.0053587	0.291089	0.00611348	0.00771892	0.430266
cg20166204	0.00634166	0.00342725	0.0672738	-0.00175336	0.0019357	0.367262	-0.00315266	0.00278826	0.260946
cg20166216	-0.00132019	0.0108191	0.903129	0.00305362	0.00611056	0.618386	0.000718869	0.00880192	0.935074
cg20166240	0.0162759	0.0131004	0.217054	-0.00541575	0.00739903	0.465943	-0.0125734	0.0106579	0.240966
cg20166438	-0.00605218	0.00396865	0.130481	2.25536e-05	0.00224147	0.991992	0.00478203	0.00322872	0.14179
cg20166520	0.00960451	0.0131403	0.466571	0.00313593	0.00742156	0.673554	-0.00270749	0.0106904	0.800594
cg20166532	0.002074	0.00449715	0.64569	0.000489807	0.00253997	0.847483	0.000152958	0.00365869	0.966738
cg20166534	0.00544943	0.00879681	0.537039	-4.44835e-05	0.0049684	0.992875	-0.00203009	0.00715671	0.777267
cg20166548	0.0028349	0.0150968	0.851436	-0.00481368	0.00852659	0.57367	-0.00994331	0.0122821	0.420144
cg20166685	-0.00669089	0.00961222	0.488025	0.00990989	0.00542894	0.0709889	0.00941537	0.00782009	0.23149
cg20166714	-0.00945642	0.00684898	0.170511	-0.00138697	0.00386827	0.720703	0.00662173	0.00557204	0.237553
cg20166723	0.0101362	0.00958473	0.292866	-0.00528418	0.00541341	0.331405	-0.000311049	0.00779772	0.968262
cg20166783	0.000542354	0.00234453	0.817543	0.000686355	0.00132418	0.6054	-0.000567861	0.00190741	0.766552
cg20166862	0.0179741	0.0150183	0.234267	0.00459743	0.00848227	0.589046	-0.0106242	0.0122182	0.386679
cg20166894	0.0107199	0.0178596	0.549736	0.000203515	0.010087	0.983944	0.000330683	0.0145298	0.981889
cg20166919	0.0120195	0.0141392	0.397351	0.00260362	0.00798574	0.745094	-0.00579177	0.011503	0.615743
cg20166931	0.00445535	0.0172988	0.797293	0.000748476	0.00977031	0.939092	-0.0172166	0.0140736	0.22414
cg20167003	0.00217465	0.0286868	0.939728	0.00285065	0.0162022	0.860702	4.88619e-06	0.0233383	0.999833
cg20167011	0.00369325	0.00372897	0.324408	-0.0036916	0.00210611	0.0827625	-0.00455996	0.00303373	0.136032
cg20167047	-0.0263335	0.0145844	0.074053	0.00776321	0.00823722	0.348277	0.0149935	0.0118653	0.209354
cg20167074	-0.0462492	0.028052	0.102412	0.0373999	0.0158436	0.0202275	0.0457192	0.0228219	0.0479056
cg20167126	0.0113124	0.00720241	0.11949	-0.00981405	0.00406789	0.0177005	-0.00721802	0.00585957	0.220958
cg20167197	-0.0170523	0.0364666	0.641098	0.00617864	0.0205962	0.76482	0.0255754	0.0296676	0.390758
cg20167216	0.0478172	0.0208287	0.0238218	-0.0301046	0.0117639	0.0120251	-0.0301373	0.0169453	0.0784221
cg20167264	0.00671133	0.00570513	0.242298	-0.00182015	0.00322223	0.573452	-0.00611829	0.00464145	0.190514
cg20167290	-0.00820688	0.00998701	0.413211	-0.00312231	0.00564062	0.581154	-0.00456155	0.008125	0.575792
cg20167293	0.0253607	0.016913	0.136964	-0.000790888	0.00955239	0.934184	-0.0221938	0.0137597	0.109969
cg20167366	-0.0292857	0.0228	0.202009	0.0341128	0.0128773	0.00940988	0.0274748	0.0185491	0.141763
cg20167446	0.00293031	0.00377504	0.439481	0.000709826	0.00213213	0.739906	-0.00261799	0.00307121	0.396054
cg20167458	-0.0490029	0.0311348	0.118735	0.00422298	0.0175848	0.810716	0.0158148	0.02533	0.533847
cg20167471	-0.020425	0.00889374	0.0237727	0.0113983	0.00502315	0.0254509	0.00951229	0.00723557	0.191694
cg20167491	-0.0119672	0.0113191	0.292994	0.00508324	0.00639297	0.42846	0.0135236	0.00920872	0.145154
cg20167532	-0.00172012	0.00905502	0.84973	0.00115944	0.00511423	0.821123	-0.000313889	0.00736677	0.9661
cg20167539	-0.011279	0.00881268	0.203615	0.00853507	0.00497736	0.0895465	0.00173696	0.00716962	0.809079
cg20167589	-0.011513	0.0337878	0.734025	0.0083022	0.0190832	0.66448	-0.000409804	0.0274883	0.988136
cg20167655	0.00156738	0.00936791	0.867468	-0.00584545	0.00529095	0.271951	0.00123094	0.00762133	0.872022
cg20167679	-0.00711443	0.0137399	0.60577	0.0104645	0.00776025	0.180616	-0.0030061	0.0111782	0.788553
cg20167759	0.00302694	0.0181706	0.868041	-0.00232403	0.0102627	0.82132	0.00503473	0.0147828	0.734149
cg20167762	0.00482385	0.00785151	0.540385	0.00227718	0.0044345	0.608747	-0.00361079	0.00638765	0.573177
cg20167910	-0.00143319	0.0298423	0.961794	0.0149791	0.0168548	0.376332	0.00283639	0.0242784	0.907236
cg20167959	-0.0519137	0.0239862	0.0328697	0.0199614	0.0135473	0.143832	0.0384152	0.0195142	0.0518261
cg20167975	-0.0347116	0.0262869	0.189747	0.0204446	0.0148467	0.171634	0.0248249	0.0213859	0.248539
cg20168024	-0.00431432	0.0146232	0.768594	0.00402443	0.00825913	0.627155	-0.0019462	0.0118968	0.870391
cg20168063	0.0310851	0.0328245	0.345964	-0.0355772	0.0185391	0.0578897	-0.0297206	0.0267046	0.268458
cg20168080	-0.00562074	0.0141701	0.692479	0.0053471	0.00800321	0.505628	0.00589363	0.0115282	0.610335
cg20168086	0.0389542	0.0375969	0.302705	-0.048443	0.0212346	0.0246932	-0.0365794	0.0305872	0.234619
cg20168104	0.00368872	0.00375353	0.328158	-0.00189779	0.00211997	0.372876	-0.00241697	0.00305371	0.430571
cg20168106	-0.00306274	0.00809802	0.706093	0.00215114	0.00457373	0.639168	-0.0025532	0.0065882	0.699196
cg20168216	0.0126737	0.0076178	0.0993689	-0.0011754	0.0043025	0.785282	-0.00552939	0.00619752	0.374474
cg20168230	-2.21128e-05	0.0123117	0.998571	-0.010853	0.0069536	0.121799	0.0107736	0.0100163	0.284743
cg20168283	0.00887931	0.0124406	0.477086	-0.00912184	0.00702638	0.197256	-0.00521574	0.0101211	0.607482
cg20168315	-0.0242331	0.0112226	0.033266	0.0129079	0.00633847	0.0444044	0.00767059	0.00913022	0.402879
cg20168375	0.000559521	0.00271886	0.83738	-0.00137039	0.0015356	0.374359	0.000752971	0.00221195	0.734276
cg20168412	-0.000991051	0.00914558	0.913929	-8.88901e-06	0.00516538	0.99863	0.00483507	0.00744045	0.517319
cg20168457	-0.00446415	0.00972225	0.64713	-0.00283356	0.00549108	0.606995	0.00552518	0.0079096	0.486493
cg20168479	0.00935888	0.00980397	0.342128	-0.0107012	0.00553724	0.0561744	-0.00677461	0.00797609	0.397748
cg20168495	-0.038704	0.0218374	0.0794411	0.0102644	0.0123337	0.407307	0.0268245	0.017766	0.134292
cg20168514	0.0885101	0.0278719	0.00199926	-0.0359467	0.0157419	0.0245599	-0.0432633	0.0226754	0.0593259
cg20168533	0.00670039	0.00517943	0.198826	-0.000578913	0.00292532	0.843535	-0.00585316	0.00421376	0.167964
cg20168554	-0.0120891	0.0141251	0.394164	0.00689873	0.00797782	0.389294	0.0128856	0.0114916	0.264899
cg20168635	0.0169855	0.0178341	0.343229	-0.0156969	0.0100726	0.122369	-0.0148862	0.014509	0.30742
cg20168645	0.0124067	0.0177645	0.486583	-0.0166405	0.0100333	0.100407	-0.00241069	0.0144524	0.86787
cg20168704	0.0138486	0.0491973	0.778927	0.00389961	0.0277864	0.888677	-0.000781258	0.0400248	0.984466
cg20168709	0.00367286	0.00278412	0.190171	-0.000714601	0.00157246	0.650512	-0.00357967	0.00226504	0.117238
cg20168751	0.000576265	0.00367508	0.875722	-0.000499087	0.00207567	0.810486	-0.00247093	0.00298988	0.410567
cg20168761	-0.00117049	0.0217191	0.957131	0.00110023	0.0122669	0.928716	-0.00852593	0.0176697	0.630516
cg20168779	-0.00373977	0.0143397	0.794795	0.00511588	0.00809897	0.529073	-0.00151168	0.0116661	0.897166
cg20168806	-0.0192925	0.0226535	0.396493	0.0197714	0.0127946	0.125497	0.0040664	0.0184299	0.825831
cg20168807	-0.037683	0.0482919	0.437085	0.000914468	0.027275	0.973322	0.00540939	0.0392882	0.890772
cg20168823	0.000729368	0.00472264	0.87758	-9.46552e-05	0.00266733	0.971764	-0.00286095	0.00384214	0.45828
cg20168849	-0.00667589	0.0445032	0.881066	-0.0104319	0.0251352	0.679027	-0.0246095	0.0362059	0.498291
cg20168855	-0.0235623	0.01828	0.200444	-7.95975e-05	0.0103244	0.993864	0.0184604	0.0148718	0.217458
cg20168901	-0.0658821	0.0273648	0.0179314	0.0388093	0.0154555	0.0136734	0.0381279	0.0222628	0.0899437
cg20168927	-0.00961455	0.0138304	0.48859	0.00637371	0.00781134	0.416504	0.0089101	0.0112518	0.430342
cg20168964	-0.0746575	0.0292522	0.0122489	0.0198463	0.0165215	0.232552	0.0449149	0.0237983	0.0620774
cg20169015	0.0066761	0.0210886	0.75224	0.00561349	0.0119107	0.638476	-0.000609414	0.0171567	0.971737
cg20169048	-0.00662715	0.0138837	0.634187	-0.00261297	0.00784144	0.739675	0.00824461	0.0112952	0.467178
cg20169059	0.00895693	0.0285622	0.754496	0.0034985	0.0161318	0.828761	-0.0408136	0.023237	0.0821433
cg20169061	-0.00567661	0.00825808	0.493454	0.000496709	0.00466413	0.915407	0.00863137	0.00671842	0.201914
cg20169062	0.0235432	0.0513707	0.647752	0.0110435	0.029014	0.704303	-0.012579	0.041793	0.764065
cg20169101	0.0167421	0.0138201	0.228645	-0.00607039	0.00780554	0.438618	-0.0105241	0.0112435	0.351563
cg20169185	-0.0156159	0.0176065	0.377285	-0.00235727	0.00994409	0.813111	0.013929	0.0143239	0.333231
cg20169197	-0.0157959	0.0227973	0.490022	0.00320748	0.0128758	0.803798	0.0251937	0.0185469	0.177463
cg20169202	-0.00165316	0.0302603	0.956543	-0.014718	0.0170909	0.391252	-0.0072349	0.0246185	0.76947
cg20169266	-0.0513832	0.0216834	0.0197615	0.0195729	0.0122467	0.113213	0.0299392	0.0176407	0.0928392
cg20169296	-0.0154942	0.0105749	0.146071	0.00700282	0.00597264	0.243845	0.0148514	0.00860327	0.0874532
cg20169319	-0.000993183	0.00371985	0.790034	0.00251542	0.00210096	0.234088	0.000448328	0.00302631	0.882534
cg20169412	-0.0321285	0.020766	0.125046	0.00174477	0.0117286	0.882047	0.0168224	0.0168943	0.321829
cg20169450	-0.00511431	0.045771	0.91126	-0.0134525	0.0258512	0.603972	-0.0244644	0.0372373	0.512729
cg20169506	0.010762	0.0167838	0.522881	-0.00744399	0.00947942	0.434184	-0.00177367	0.0136546	0.896915
cg20169521	0.0219901	0.0202273	0.279637	-0.0140868	0.0114243	0.220502	-0.00554745	0.016456	0.736757
cg20169576	0.0200225	0.0308311	0.517583	-0.00675017	0.0174133	0.699119	0.00686471	0.0250828	0.784905
cg20169696	-0.0285588	0.0275239	0.302009	0.0174269	0.0155454	0.265011	0.00545874	0.0223922	0.807912
cg20169702	0.00547834	0.00532849	0.306424	-0.00467618	0.00300951	0.123455	-0.00441113	0.00433503	0.311396
cg20169734	-4.50119e-05	0.0102454	0.996504	0.00722704	0.00578656	0.214664	-0.00588777	0.00833523	0.481633
cg20169742	-0.0255982	0.0137695	0.0660211	0.00181322	0.00777697	0.816129	0.0087504	0.0112023	0.436612
cg20169746	0.0479814	0.0442044	0.280387	-0.0570867	0.0249664	0.0243749	-0.0356872	0.0359628	0.323477
cg20169766	0.018305	0.0140085	0.194371	-0.00720112	0.00791192	0.364971	-0.0114859	0.0113967	0.316019
cg20169779	0.00146584	0.0246248	0.952654	-0.00763679	0.013908	0.58419	0.0129313	0.0200337	0.520127
cg20169791	-0.00627212	0.0314291	0.842235	0.00279877	0.017751	0.875043	-0.00332199	0.0255694	0.896895
cg20169807	0.0112916	0.0202437	0.578262	-0.00751749	0.0114335	0.512404	-0.000545762	0.0164694	0.973632
cg20169823	0.0438289	0.0264789	0.101075	-0.0116291	0.0149551	0.43868	-0.0262416	0.0215421	0.22609
cg20169867	0.00255516	0.00889308	0.774474	-0.00302157	0.00502277	0.548847	-0.00206761	0.00723503	0.775652
cg20169893	0.0129301	0.0117596	0.27423	-0.00720966	0.00664179	0.280363	-0.00974152	0.00956713	0.311077
cg20169906	0.00843815	0.0193864	0.664329	-0.00209403	0.0109493	0.848727	0.00694841	0.0157719	0.660505
cg20169913	0.03032	0.0136332	0.0284452	-0.0118128	0.00769997	0.128217	-0.0172818	0.0110914	0.122426
cg20169952	-0.0241697	0.0178875	0.17974	0.0172117	0.0101028	0.0916126	0.0152036	0.0145525	0.298711
cg20169988	0.00922356	0.0421217	0.827126	-0.0213829	0.0237902	0.370955	-0.0183905	0.0342684	0.592718
cg20170028	0.0427781	0.039828	0.285428	-0.0548164	0.0224947	0.0166194	-0.0326743	0.0324023	0.315749
cg20170048	0.0229719	0.00770981	0.00363936	0.00148714	0.00435447	0.733444	-0.0143819	0.00627237	0.0239918
cg20170059	-0.0362136	0.0219842	0.102708	0.0286992	0.0124166	0.0229074	0.0092689	0.0178854	0.60546
cg20170063	0.00527268	0.0102411	0.607815	0.00232842	0.00578415	0.688154	-0.00109343	0.00833175	0.895857
cg20170110	0.0194744	0.0226543	0.392089	-0.00989295	0.012795	0.441273	-0.00431362	0.0184306	0.815437
cg20170147	0.0171347	0.0547815	0.75511	0.0159907	0.0309404	0.606444	0.00170664	0.0445679	0.969532
cg20170223	0.00399028	0.0412602	0.923154	-0.0175344	0.0233036	0.453593	-0.0146604	0.0335675	0.663258
cg20170233	-0.00125687	0.0018281	0.493376	-0.00117524	0.00103251	0.257794	0.0016328	0.00148727	0.274958
cg20170271	-0.00598833	0.0304167	0.844332	-0.0082107	0.0171792	0.633755	-0.00555478	0.0247457	0.822856
cg20170309	0.0054394	0.0107718	0.614715	-0.000650328	0.00608385	0.915092	-0.00320734	0.00876345	0.715161
cg20170398	-0.00158091	0.0307725	0.959132	0.00202701	0.0173802	0.907394	-0.00520308	0.0250352	0.835792
cg20170399	0.00284192	0.0102432	0.782022	0.00382733	0.00578529	0.509804	-0.0029321	0.00833339	0.725706
cg20170405	-0.00358786	0.00974047	0.71341	0.00235361	0.00550137	0.669719	0.00867392	0.00792443	0.276383
cg20170443	0.00406939	0.00454477	0.372767	-0.00142121	0.00256686	0.581063	-0.00196096	0.00369743	0.597064
cg20170508	-0.037914	0.0178057	0.035734	0.00923457	0.0100566	0.360737	0.0351259	0.014486	0.0171474
cg20170601	0.0513176	0.0307369	0.0981943	-0.0345118	0.01736	0.0496015	-0.0333461	0.0250062	0.185455
cg20170632	0.00108029	0.0253888	0.966147	0.00494925	0.0143395	0.730722	-0.0100287	0.0206552	0.628387
cg20170687	0.0208605	0.0252086	0.409957	-0.00449064	0.0142377	0.753125	-0.00613477	0.0205087	0.765474
cg20170777	0.0339551	0.0179136	0.0609741	-0.00776634	0.0101175	0.444562	-0.0161176	0.0145737	0.271463
cg20170809	-0.0157249	0.0221019	0.478482	-0.00185519	0.0124831	0.882162	0.0113723	0.0179812	0.528561
cg20170831	0.00789602	0.00530555	0.139894	-0.00490525	0.00299655	0.104845	-0.00341518	0.00431637	0.430728
cg20170839	-0.0060923	0.00957163	0.525937	0.00886241	0.00540601	0.104344	0.00230049	0.00778707	0.768294
cg20170882	-0.00135464	0.012652	0.914953	-0.00363835	0.00714579	0.611784	-0.00236639	0.0102931	0.818649
cg20170911	-0.0129565	0.0160472	0.421393	0.00816483	0.0090634	0.369873	0.0049601	0.0130553	0.70482
cg20170943	-0.00310719	0.0232894	0.894138	0.00252559	0.0131538	0.848136	0.00690975	0.0189473	0.716134
cg20170989	-0.00545014	0.0267781	0.839143	-0.0101938	0.0151241	0.501894	0.00548395	0.0217855	0.801781
cg20171011	0.000899906	0.0164403	0.956459	0.0123815	0.00928539	0.185479	-0.00219691	0.0133751	0.86987
cg20171079	-0.0199604	0.0187379	0.289384	0.000791588	0.0105831	0.940528	0.0270474	0.0152443	0.0791263
cg20171135	0.0304578	0.0300799	0.313761	-0.0101816	0.016989	0.550353	-0.00968578	0.0244717	0.693116
cg20171218	0.00428876	0.00444016	0.336471	-0.00203888	0.00250778	0.418177	-0.00211719	0.00361233	0.559154
cg20171236	-0.0590675	0.0280346	0.0376754	0.0104046	0.0158338	0.512648	0.0317963	0.0228077	0.16644
cg20171246	0.0213944	0.0346516	0.538393	-0.0192443	0.019571	0.327878	0.00127526	0.028191	0.964011
cg20171297	-0.0199594	0.0279655	0.4771	-0.00576734	0.0157948	0.715793	0.00139909	0.0227516	0.951091
cg20171396	0.0161666	0.0128861	0.212615	-0.00137232	0.00727798	0.85083	-0.00497378	0.0104835	0.636243
cg20171402	0.0032382	0.0332456	0.922606	0.00901526	0.0187769	0.632209	0.00887291	0.0270472	0.743571
cg20171451	-0.00521889	0.0204883	0.799469	-0.00273872	0.0115717	0.813404	0.00075618	0.0166684	0.963908
cg20171453	-0.00062261	0.0111741	0.955679	0.00218054	0.00631106	0.730451	-0.00934109	0.00909074	0.306696
cg20171551	0.000892379	0.00272975	0.744434	0.000193535	0.00154175	0.900362	-0.000420277	0.00222081	0.850292
cg20171559	0.016162	0.0205254	0.432938	-0.0240839	0.0115926	0.0403691	-0.00574718	0.0166986	0.731454
cg20171624	-0.00293478	0.00977512	0.764638	0.0010755	0.00552094	0.84595	0.00240398	0.00795262	0.763073
cg20171655	-0.0236363	0.0230942	0.308604	0.00990923	0.0130435	0.449253	0.0146088	0.0187884	0.438712
cg20171662	-0.0354221	0.0238009	0.139892	0.00268116	0.0134426	0.842323	0.0269953	0.0193634	0.166429
cg20171711	0.00426051	0.00883246	0.630619	0.00920848	0.00498853	0.0679211	-0.00590818	0.00718571	0.412952
cg20171723	-0.0170834	0.0201544	0.398712	0.017639	0.0113831	0.124467	0.00942675	0.0163968	0.566666
cg20171775	0.0317576	0.0215444	0.143672	-0.0014097	0.0121682	0.908007	-0.00790637	0.0175276	0.652927
cg20171807	0.014921	0.00699443	0.0353995	-0.00346891	0.00395042	0.382031	-0.00990675	0.00569036	0.0848272
cg20171860	-0.00055635	0.0108538	0.959224	-0.0110954	0.0061302	0.0733671	0.00478383	0.00883022	0.589215
cg20171892	-0.0454352	0.0488813	0.354914	0.0573239	0.0276079	0.0404783	0.0351765	0.0397677	0.378566
cg20171986	0.00532633	0.00320888	0.100137	-0.000881707	0.00181236	0.627701	-0.0044765	0.00261061	0.0895542
cg20171999	-0.0602669	0.0455013	0.188415	0.0361243	0.0256989	0.162984	0.0499394	0.0370179	0.180426
cg20172003	0.0120933	0.0198457	0.543694	-0.00627202	0.0112088	0.577054	-0.00100775	0.0161456	0.950359
cg20172156	-0.00741387	0.0173864	0.670739	0.026428	0.00981975	0.00836966	-0.00160518	0.0141448	0.909881
cg20172258	0.00900889	0.0334895	0.78849	0.0120508	0.0189147	0.525539	0.00718867	0.0272456	0.792452
cg20172269	0.00838891	0.0225432	0.710603	0.000333857	0.0127323	0.979134	1.82386e-05	0.0183402	0.999209
cg20172279	-0.019856	0.0103697	0.0584316	0.0110482	0.00585674	0.0621997	0.012883	0.00843631	0.12996
cg20172280	-0.000797091	0.00288925	0.78322	-0.00201914	0.00163184	0.218916	0.00317306	0.00235057	0.180155
cg20172287	0.018559	0.0284229	0.515311	0.00874389	0.0160531	0.587207	-0.0250372	0.0231236	0.281574
cg20172332	-0.000998727	0.0177435	0.955228	0.00175097	0.0100215	0.861658	0.000780372	0.0144354	0.956998
cg20172350	0.00607816	0.00286562	0.0364398	-0.00205179	0.00161849	0.207902	-0.0043757	0.00233134	0.0635063
cg20172415	0.00241129	0.00621793	0.699008	-0.00353294	0.00351186	0.316892	-0.00187509	0.00505864	0.711683
cg20172445	-0.0278233	0.0284308	0.330171	0.0102309	0.0160576	0.525519	0.0271431	0.0231301	0.24344
cg20172452	0.00151871	0.00993378	0.878804	0.00564783	0.00561055	0.316584	-0.00281741	0.00808169	0.728126
cg20172468	-0.0118776	0.0282735	0.675334	0.0265037	0.0159687	0.100166	-0.00516802	0.0230021	0.822699
cg20172488	0.014904	0.0107411	0.168413	-0.00956822	0.0060665	0.117967	-0.00287115	0.00873846	0.743186
cg20172500	0.0116169	0.00638734	0.0720058	-0.00642283	0.00360754	0.0781111	-0.00645015	0.00519647	0.217474
cg20172503	-0.0315238	0.0207507	0.131939	0.0319363	0.0117199	0.007617	0.021176	0.0168818	0.212693
cg20172531	0.00347694	0.0105012	0.741275	0.00921901	0.00593101	0.123319	-0.00512233	0.00854329	0.550174
cg20172563	-0.0201059	0.0240825	0.405819	0.00284237	0.0136017	0.834904	0.00685625	0.0195925	0.727133
cg20172593	-0.00280496	0.00339654	0.410906	0.00122793	0.00191835	0.523603	0.00136101	0.00276328	0.623443
cg20172627	0.00499189	0.00520105	0.339526	-0.00132009	0.00293753	0.654145	-0.00116028	0.00423135	0.7845
cg20172636	-0.0563769	0.0315111	0.0766856	0.0319276	0.0177973	0.0759039	0.0632858	0.025636	0.0152946
cg20172737	-0.0158434	0.0205725	0.443078	0.0107364	0.0116193	0.357745	0.00489293	0.0167369	0.770642
cg20172777	-0.0135301	0.0225666	0.55018	0.0229818	0.0127455	0.0744415	0.000967873	0.0183592	0.958063
cg20172795	0.00570765	0.00624457	0.362951	-0.0020455	0.0035269	0.563266	-0.00304147	0.00508031	0.550769
cg20172858	-0.00323184	0.00584546	0.581604	-0.00366554	0.00330149	0.2696	0.00460294	0.00475562	0.335479
cg20172885	0.00400391	0.00885966	0.652321	-0.00676953	0.0050039	0.179216	-0.00123224	0.00720784	0.864609
cg20172892	-0.00142844	0.00283167	0.615075	7.87529e-05	0.00159931	0.960827	4.39201e-05	0.00230372	0.984828
cg20172922	0.0444317	0.0196617	0.0260469	0.000481085	0.0111048	0.965533	-0.0292766	0.0159959	0.070251
cg20172935	-0.0160999	0.0356622	0.652659	0.0181322	0.0201418	0.370208	0.0106013	0.0290132	0.715603
cg20172957	0.00462842	0.00396664	0.246107	-0.00485459	0.00224034	0.032666	-0.00355376	0.00322708	0.273495
cg20173011	0.0110461	0.0237997	0.643584	-0.0165118	0.0134419	0.222246	-0.0103962	0.0193624	0.592534
cg20173014	0.00553577	0.0132186	0.676288	0.000432249	0.00746579	0.953948	0.00323075	0.0107541	0.764492
cg20173059	0.0023267	0.00481847	0.630264	0.00151349	0.00272145	0.579388	-0.00447108	0.0039201	0.256835
cg20173065	-0.0132326	0.0192067	0.492476	-0.00229544	0.0108478	0.832855	0.00926418	0.0156257	0.554627
cg20173072	0.00273572	0.00330632	0.410008	-0.00210013	0.00186739	0.263491	-0.000958976	0.00268988	0.722223
cg20173120	-0.00355632	0.00743918	0.633677	-0.00545781	0.00420161	0.196999	-0.00236367	0.00605219	0.69698
cg20173156	0.0193413	0.0100207	0.0564823	-0.00169697	0.00565965	0.764937	-0.0159747	0.00815242	0.0528947
cg20173193	0.0087927	0.00835082	0.294969	-0.0027765	0.0047165	0.557432	-0.00427915	0.00679387	0.530255
cg20173258	0.0169014	0.0347506	0.627796	-0.0167687	0.019627	0.394983	0.00588071	0.0282716	0.835655
cg20173259	0.00688693	0.00763622	0.369334	-0.00768282	0.0043129	0.0779518	-0.00163876	0.0062125	0.7925
cg20173321	-0.00676386	0.0165815	0.684225	-0.00181011	0.00936516	0.847139	0.00686389	0.01349	0.612027
cg20173334	0.00924479	0.0114551	0.421594	-0.00438617	0.00646978	0.499402	-0.0104575	0.00931936	0.264551
cg20173387	0.00401132	0.00381696	0.295881	-0.00304497	0.0021558	0.160984	-0.00133453	0.00310532	0.668316
cg20173428	0.00508779	0.0121145	0.675424	-0.00101686	0.00684223	0.882162	-0.00137058	0.00985586	0.889686
cg20173521	-0.0282435	0.0146607	0.0569415	0.014426	0.00828027	0.0846081	0.0128673	0.0119273	0.283318
cg20173637	-0.00836464	0.00785153	0.289335	0.00569538	0.00443451	0.202054	0.006207	0.00638767	0.333584
cg20173654	-0.00266765	0.00917369	0.771824	-0.00579413	0.00518126	0.266179	0.00413079	0.00746332	0.581196
cg20173717	0.0173265	0.0228519	0.450146	0.000389609	0.0129066	0.97598	-0.00764663	0.0185913	0.68175
cg20173897	-0.00247519	0.00460816	0.592394	0.00300731	0.00260267	0.250706	0.000690929	0.003749	0.854161
cg20173976	-0.0133211	0.0117152	0.258278	0.000350592	0.00661666	0.957851	0.0034157	0.00953094	0.72083
cg20173984	0.00941053	0.0112024	0.402926	-0.00428534	0.00632704	0.499808	-0.00716136	0.00911375	0.433895
cg20173993	0.00640532	0.015422	0.678804	0.00772066	0.00871028	0.37758	-0.00528234	0.0125467	0.674666
cg20174102	0.0394758	0.0269676	0.146443	-0.011732	0.0152312	0.442996	-0.0178565	0.0219397	0.41768
cg20174180	-0.00526116	0.0051911	0.313319	0.000743037	0.00293191	0.800466	0.00182114	0.00422326	0.667257
cg20174200	-0.0223559	0.0105869	0.037259	0.0130577	0.00597941	0.0313648	0.0119158	0.00861302	0.169667
cg20174247	-0.00645524	0.0365803	0.860291	-0.0012001	0.0206604	0.953798	0.019022	0.0297602	0.524201
cg20174256	-0.00101063	0.00874979	0.908283	0.0017494	0.00494184	0.724102	0.00331907	0.00711845	0.642062
cg20174277	-0.00896555	0.00628352	0.156806	0.00563898	0.0035489	0.115296	0.00717369	0.005112	0.163687
cg20174293	0.00468377	0.00962566	0.627634	-0.00556513	0.00543653	0.308518	-0.000536856	0.00783102	0.945483
cg20174314	-0.000961788	0.0206545	0.962954	-0.00113662	0.0116655	0.922581	0.000506218	0.0168036	0.976028
cg20174393	-0.0224647	0.0212964	0.294083	0.011682	0.0120281	0.333827	0.0206517	0.0173258	0.236154
cg20174429	0.0105533	0.0150169	0.483869	0.0059353	0.00848148	0.485713	-0.00512919	0.0122171	0.675524
cg20174472	0.000226787	0.032368	0.994424	-0.0128152	0.0182813	0.484963	-0.00922861	0.0263332	0.726749
cg20174534	-0.0276576	0.015739	0.0819955	0.0124973	0.00888933	0.162924	0.0251199	0.0128046	0.0526244
cg20174655	-0.0222698	0.0171031	0.195936	0.0195528	0.00965974	0.0456754	0.0113713	0.0139143	0.415775
cg20174696	0.00462234	0.0134593	0.732011	-0.00471912	0.00760177	0.536177	-0.00925854	0.0109499	0.399872
cg20174699	0.000715838	0.00772281	0.926338	-0.00167634	0.00436181	0.701572	0.000828016	0.00628294	0.895422
cg20174708	-0.0013777	0.0163422	0.932987	-0.00169385	0.00922997	0.854772	0.00887892	0.0132953	0.505815
cg20174711	0.0398536	0.0501757	0.428951	0.000567937	0.028339	0.984052	-0.0245254	0.0408208	0.549356
cg20174730	-0.0245831	0.0126487	0.0548199	0.00252461	0.0071439	0.724552	0.0218375	0.0102904	0.0363484
cg20174823	0.00363023	0.0216045	0.866905	0.0146778	0.0122021	0.231917	-0.00275492	0.0175765	0.875773
cg20174893	0.00315854	0.0126857	0.803895	-0.00619914	0.00716484	0.389033	0.00197806	0.0103206	0.848403
cg20174927	-0.0019475	0.016137	0.904187	-0.014564	0.0091141	0.11327	0.00936295	0.0131284	0.477426
cg20175094	0.00116476	0.0223434	0.958531	0.0127589	0.0126195	0.314481	0.00441095	0.0181776	0.808778
cg20175147	-0.0366488	0.0284317	0.200428	0.00954262	0.0160581	0.55371	0.013214	0.0231308	0.569121
cg20175176	-0.030754	0.0291545	0.294081	0.00579996	0.0164663	0.725421	0.0300655	0.0237188	0.207951
cg20175223	0.00150834	0.0129046	0.907191	-0.00387942	0.00728844	0.595743	0.00822938	0.0104986	0.435015
cg20175271	-0.00851679	0.0282284	0.763512	-0.00605828	0.0159432	0.704775	-0.00240606	0.0229654	0.916773
cg20175324	0.0672432	0.0416425	0.109575	-0.0568474	0.0235195	0.0174971	-0.0573427	0.0338785	0.0937094
cg20175342	-0.00319016	0.020652	0.877555	-0.00680119	0.0116641	0.561175	0.00192022	0.0168016	0.909243
cg20175390	0.000135966	0.0108731	0.990048	-0.00892046	0.00614105	0.149531	0.00460304	0.00884585	0.603986
cg20175418	-0.00976557	0.0218559	0.655994	0.00549344	0.0123441	0.657283	0.010456	0.017781	0.557858
cg20175449	0.0017774	0.00334215	0.596059	-0.00068621	0.00188763	0.716992	-0.00270627	0.00271903	0.322038
cg20175506	-0.0108528	0.00885384	0.223223	0.0114399	0.00500061	0.0243043	-0.00307538	0.0072031	0.670351
cg20175587	-0.0594119	0.0350012	0.0927895	0.0272344	0.0197685	0.171444	0.0336005	0.0284754	0.240864
cg20175702	0.00147349	0.0487585	0.975953	-0.0272622	0.0275385	0.32463	-0.0138882	0.0396678	0.727005
cg20175766	-0.0718345	0.0307183	0.0213935	0.0204109	0.0173496	0.242265	0.0441149	0.0249911	0.0806413
cg20175866	0.00623544	0.005408	0.251714	-0.00060101	0.00305441	0.844417	-0.00592175	0.00439972	0.181427
cg20175900	0.00318617	0.00889782	0.72105	-0.0018616	0.00502545	0.711858	-0.00301146	0.00723888	0.678311
cg20175923	-0.0278537	0.0142194	0.0529717	0.0029762	0.00803103	0.711744	0.0223433	0.0115683	0.0563186
cg20176012	0.00450537	0.00429968	0.29729	-0.00283283	0.00242844	0.246234	-0.00196984	0.00349803	0.574633
cg20176042	-0.00716503	0.00989678	0.470805	0.00198952	0.00558965	0.722658	0.00478799	0.00805159	0.553438
cg20176093	-0.0011489	0.00776253	0.882642	0.00080083	0.00438424	0.855441	-0.00333748	0.00631526	0.598362
cg20176098	0.00701892	0.0251416	0.780698	-0.0184394	0.0141999	0.197142	-0.0031699	0.0204541	0.877159
cg20176142	0.0106758	0.019761	0.590252	-0.00314516	0.0111609	0.77869	-0.0020856	0.0160767	0.897047
cg20176173	-0.00121345	0.0040103	0.762848	0.00195891	0.002265	0.389226	0.00292523	0.00326261	0.372133
cg20176194	0.00350787	0.00600077	0.56018	-0.00309087	0.00338921	0.36402	-0.00571081	0.00488197	0.244928
cg20176212	-0.0144834	0.0355594	0.684675	-0.00943778	0.0200838	0.639456	-0.00215469	0.0289296	0.94078
cg20176220	-0.0166402	0.0119233	0.165989	0.00892012	0.00673425	0.188388	0.00656205	0.00970032	0.500331
cg20176285	0.00285859	0.00442294	0.51959	-0.0018692	0.00249806	0.456094	-0.00118042	0.00359831	0.743576
cg20176349	-0.000553283	0.00687683	0.936039	0.000142516	0.003884	0.970804	0.00201418	0.00559469	0.71961
cg20176370	-0.00343064	0.00851859	0.688029	-0.00388812	0.00481126	0.420973	0.00205369	0.00693036	0.767604
cg20176371	0.00678513	0.0105788	0.522769	0.00255577	0.00597488	0.66977	0.000553788	0.00860649	0.948826
cg20176388	-0.0142374	0.0297417	0.633217	0.003188	0.016798	0.849871	0.000960333	0.0241966	0.968422
cg20176442	-0.00628232	0.00706429	0.376016	0.00265368	0.00398988	0.507546	0.000806454	0.0057472	0.888694
cg20176464	-0.017828	0.0292867	0.544104	-0.00642189	0.016541	0.69868	0.00772875	0.0238264	0.746343
cg20176532	0.0122792	0.00578882	0.0364283	-0.00171894	0.0032695	0.60025	-0.0110739	0.00470954	0.0207061
cg20176573	0.00789344	0.00918173	0.392058	-0.00526767	0.0051858	0.312232	-0.00498131	0.00746986	0.506432
cg20176595	0.00216922	0.0150321	0.885555	-0.00477942	0.00849007	0.57476	-0.00166481	0.0122295	0.891997
cg20176615	-0.00835186	0.0200112	0.677329	-0.00885582	0.0113022	0.435196	0.0108555	0.0162803	0.506473
cg20176648	0.0115402	0.0158604	0.468588	0.00171494	0.00895788	0.848573	-0.0122788	0.0129033	0.34364
cg20176662	0.00113667	0.0107547	0.916043	0.00615667	0.00607419	0.31328	0.00115841	0.00874954	0.894942
cg20176671	0.00729899	0.00347029	0.0380026	-0.00356217	0.00196	0.072207	-0.00766347	0.00282328	0.00784669
cg20176682	0.00483468	0.0119322	0.686229	0.00234821	0.00673925	0.728259	0.000697361	0.00970752	0.942878
cg20176706	0.0122953	0.0232008	0.597344	0.0109243	0.0131037	0.406489	0.00427001	0.0188752	0.821499
cg20176777	0.0198456	0.0353986	0.576327	-0.024128	0.019993	0.230405	-0.00352581	0.0287988	0.90281
cg20176875	-0.00438816	0.00518705	0.399623	0.00165296	0.00292962	0.57389	0.0025668	0.00421996	0.544427
cg20176958	0.0149259	0.0298931	0.618681	-0.00761207	0.0168835	0.653087	-0.0164085	0.0243197	0.501457
cg20176968	0.0351175	0.0326989	0.285476	-0.0140252	0.0184682	0.449421	-0.0145631	0.0266024	0.585326
cg20176971	-0.00236285	0.0219828	0.914623	0.0053903	0.0124158	0.665134	0.0149303	0.0178842	0.405843
cg20176989	0.0152324	0.0277688	0.584565	-0.0282248	0.0156837	0.0749966	-0.00835422	0.0225915	0.712333
cg20176997	-0.0136935	0.0159949	0.394022	0.0105036	0.00903386	0.24778	0.0137999	0.0130128	0.29153
cg20177047	0.0184418	0.03674	0.616825	-0.00124545	0.0207506	0.952262	-0.00305507	0.02989	0.918799
cg20177086	0.00449898	0.0105913	0.671927	-0.00392026	0.00598191	0.513776	-0.00560181	0.00861661	0.517138
cg20177172	0.00918959	0.0207318	0.658555	0.00772894	0.0117092	0.510756	-0.00697083	0.0168665	0.680294
cg20177285	-0.00257448	0.00775531	0.740626	-0.00398704	0.00438016	0.364924	0.00442616	0.00630938	0.484641
cg20177310	0.00365802	0.00590342	0.536929	0.00223472	0.00333422	0.504282	-0.000920332	0.00480276	0.848432
cg20177355	-0.0136486	0.0309102	0.659784	0.0104232	0.0174579	0.551854	0.0178421	0.0251472	0.479696
cg20177385	-0.0359532	0.0202849	0.0794341	0.0230796	0.0114568	0.0466991	0.0227853	0.016503	0.170518
cg20177485	-0.031141	0.021429	0.149357	0.00285588	0.012103	0.813952	0.0137125	0.0174337	0.433441
cg20177502	0.0858215	0.0377992	0.0253691	-0.0477095	0.0213488	0.0277044	-0.0589369	0.0307518	0.0582105
cg20177522	0.00520145	0.00989694	0.60038	0.00423954	0.00558975	0.450002	-0.00823551	0.00805172	0.308909
cg20177587	-0.00530848	0.0118363	0.654788	0.00388703	0.00668508	0.562274	0.00240768	0.0096295	0.803087
cg20177650	0.000462726	0.00589568	0.937602	0.00121443	0.00332985	0.716115	-0.00313957	0.00479647	0.514286
cg20177690	0.00843436	0.0393232	0.830612	0.0085504	0.0222095	0.701081	0.00210425	0.0319916	0.947691
cg20177771	0.0183492	0.0159703	0.253371	-0.0113125	0.00901997	0.212769	-0.000104916	0.0129928	0.993574
cg20177814	0.00723206	0.00676998	0.28803	-0.000571545	0.00382365	0.881485	-0.0055919	0.00550777	0.312475
cg20177995	0.069104	0.0573853	0.231408	0.00339234	0.0324109	0.916854	-0.0669654	0.0466862	0.154649
cg20178011	-0.00218332	0.0211158	0.917859	-0.00615831	0.0119261	0.606758	0.00155231	0.0171789	0.928185
cg20178075	-0.0099524	0.0125779	0.430703	0.00921212	0.00710395	0.197758	-0.00229423	0.0102329	0.823067
cg20178082	-0.0458032	0.0255835	0.0764869	0.0190548	0.0144494	0.190335	0.0239309	0.0208136	0.253037
cg20178091	0.00185709	0.00325676	0.569828	-0.00129295	0.0018394	0.483772	0.000765562	0.00264956	0.773238
cg20178105	0.00442497	0.00525861	0.402132	-0.00398238	0.00297004	0.183069	-0.00439295	0.00427818	0.307029
cg20178107	0.0227214	0.021051	0.283083	-0.00538921	0.0118895	0.651354	-0.0124094	0.0171262	0.470433
cg20178144	-0.0210388	0.0178158	0.240499	0.0152279	0.0100623	0.133407	0.00255584	0.0144942	0.860394
cg20178231	0.00508357	0.00600536	0.399334	-0.00566289	0.0033918	0.0981937	-0.00112209	0.0048857	0.818829
cg20178430	-0.0068585	0.00931833	0.463475	-0.0015443	0.00526295	0.769815	0.00291153	0.00758099	0.701768
cg20178507	-0.0130094	0.0132178	0.327424	0.00299696	0.00746534	0.688962	0.00284189	0.0107534	0.792121
cg20178603	-0.0409303	0.0352292	0.248127	0.0184353	0.0198973	0.356451	0.0350507	0.0286609	0.224283
cg20178606	0.0139251	0.0183946	0.450852	-0.00973509	0.0103892	0.35104	-0.00258402	0.014965	0.863266
cg20178707	0.0183022	0.00964135	0.060598	-0.00317676	0.00544539	0.560975	-0.0136067	0.00784379	0.0859363
cg20178745	-0.00823333	0.0144571	0.57032	-0.0011029	0.0081653	0.892832	0.00516743	0.0117617	0.661379
cg20178757	0.0115449	0.0226869	0.61198	-0.0116596	0.0128134	0.365079	-0.00435891	0.0184571	0.813798
cg20178764	0.0137236	0.0173401	0.4306	-0.0109197	0.00979359	0.267583	-0.000511551	0.0141071	0.971147
cg20178893	0.0368929	0.0351105	0.295951	-0.0105057	0.0198303	0.597462	-0.0228901	0.0285644	0.424867
cg20178924	-0.0681377	0.0304199	0.0273563	0.00152162	0.017181	0.929609	0.0374529	0.0247483	0.133408
cg20178966	-0.0116618	0.0117296	0.322563	0.00588306	0.00662483	0.376698	0.00933389	0.0095427	0.330424
cg20178976	-0.0100498	0.0355416	0.777956	0.00352991	0.0200737	0.860777	-0.0150564	0.0289151	0.603744
cg20179048	0.0287876	0.0142275	0.0457576	-0.011052	0.00803564	0.17215	-0.0225879	0.0115749	0.0538579
cg20179127	0.00173107	0.00940775	0.85439	-0.00299191	0.00531345	0.574665	-0.00137932	0.00765374	0.857356
cg20179170	0.0205862	0.021346	0.337217	-0.000373862	0.0120561	0.975325	-0.0131509	0.0173662	0.450706
cg20179222	0.0129474	0.0114446	0.260687	-0.00449636	0.00646388	0.488318	-0.012931	0.00931087	0.168039
cg20179472	-0.00301899	0.0138258	0.827603	0.00193828	0.00780876	0.804485	0.000633954	0.0112481	0.955169
cg20179520	0.0111112	0.00684831	0.107914	-0.000639545	0.00386789	0.869011	-0.00523366	0.00557149	0.349853
cg20179669	0.0186164	0.0150006	0.217553	-0.00773106	0.00847229	0.363739	-0.0115966	0.0122039	0.34433
cg20179674	-0.024938	0.0135537	0.0688043	0.00225439	0.00765509	0.769002	0.0145654	0.0110267	0.189606
cg20179697	0.00636637	0.0200535	0.751563	0.00308991	0.0113261	0.785571	-0.00786478	0.0163146	0.630832
cg20179726	0.0227084	0.0252413	0.37051	-0.0167191	0.0142562	0.243733	0.00382546	0.0205352	0.852604
cg20179730	0.0237186	0.018971	0.214182	-0.0131786	0.0107147	0.221659	-0.015586	0.015434	0.315053
cg20179833	-0.00404992	0.00877065	0.645278	0.00109547	0.00495362	0.825439	0.00234842	0.00713543	0.742766
cg20179863	0.00419339	0.0120024	0.727555	0.00909882	0.00677893	0.182625	-0.0032291	0.00976468	0.741583
cg20179892	-0.00402111	0.00222955	0.0743739	-0.000302175	0.00125924	0.810857	0.00286956	0.00181387	0.116869
cg20179907	0.00242248	0.0257387	0.925207	0.00725648	0.0145371	0.618778	0.00518553	0.0209399	0.804932
cg20179939	-0.0300003	0.0260583	0.25242	0.00724151	0.0147176	0.623798	0.0171857	0.0211999	0.41953
cg20179942	-0.0102878	0.0203067	0.613559	0.00162199	0.0114692	0.887827	0.00550925	0.0165207	0.739488
cg20180050	-0.0101111	0.0181169	0.578045	-0.00212958	0.0102323	0.835565	0.0106135	0.0147391	0.473184
cg20180051	-0.0075813	0.00888053	0.395354	0.00411289	0.00501568	0.414203	0.00303127	0.00722482	0.675723
cg20180059	0.00441589	0.00313149	0.16166	-0.00346926	0.00176865	0.0526544	-0.00230354	0.00254764	0.368115
cg20180061	0.00996911	0.00945403	0.294255	0.00261924	0.00533959	0.624854	-0.00985432	0.0076914	0.203142
cg20180092	0.00648808	0.00548077	0.23936	-0.00533243	0.00309551	0.0881091	-0.005483	0.00445892	0.221764
cg20180105	-0.0422376	0.0307766	0.173073	0.00440024	0.0173825	0.800689	0.0194118	0.0250385	0.440042
cg20180148	-0.000880585	0.00190657	0.645199	-0.000261917	0.00107682	0.808334	0.000805954	0.0015511	0.604513
cg20180236	0.0157222	0.0152207	0.304171	0.0078809	0.00859657	0.361525	-0.0227938	0.0123829	0.0686841
cg20180247	-0.00263676	0.022801	0.908173	-0.0130054	0.0128779	0.315032	-0.0081301	0.0185499	0.662147
cg20180272	-0.00753144	0.0210567	0.721357	-0.000882679	0.0118927	0.940987	-0.00178226	0.0171309	0.917352
cg20180364	-0.0189628	0.0266849	0.479009	-0.0019331	0.0150715	0.898205	0.00433984	0.0217097	0.841971
cg20180384	0.0193886	0.0263657	0.463869	-0.00624778	0.0148912	0.675725	-0.0278862	0.02145	0.196631
cg20180447	-0.0333644	0.0289785	0.252388	0.00499975	0.0163669	0.760649	0.0235876	0.0235756	0.319528
cg20180512	-0.00299152	0.0127152	0.81449	-0.000826073	0.0071815	0.908658	-0.00976663	0.0103446	0.347424
cg20180513	0.000135196	0.0426755	0.997479	-0.0231868	0.0241029	0.338423	-0.01333	0.034719	0.701856
cg20180538	-0.0174657	0.0156399	0.266834	0.00289477	0.00883332	0.74383	0.0069792	0.0127239	0.584589
cg20180562	0.00840804	0.0125652	0.504971	-0.00577876	0.00709677	0.417458	-0.00167689	0.0102225	0.870038
cg20180585	0.00202873	0.00274099	0.460982	-0.00218981	0.0015481	0.160379	0.00045914	0.00222995	0.837298
cg20180629	-0.00332888	0.0185848	0.858215	-0.00116163	0.0104966	0.912107	0.00210781	0.0151198	0.889414
cg20180640	-0.00110211	0.00255642	0.667333	0.000810651	0.00144385	0.575773	-8.21908e-05	0.00207979	0.968557
cg20180721	-0.000447506	0.00327784	0.891686	-0.000894716	0.00185131	0.629969	-0.00116361	0.00266671	0.663546
cg20180808	0.000258335	0.00970709	0.978823	0.0010471	0.00548252	0.84893	-0.00185621	0.00789727	0.814664
cg20180825	0.00146176	0.00328866	0.657672	-0.00145305	0.00185742	0.435927	-0.00126047	0.00267551	0.638606
cg20180835	0.0438618	0.0226837	0.0560445	-0.0140562	0.0128116	0.275269	-0.0286752	0.0184545	0.123448
cg20180843	-0.00491873	0.0141589	0.729039	0.00517758	0.00799686	0.518854	0.00431153	0.011519	0.708993
cg20180938	-0.0209735	0.0157683	0.18657	0.00680999	0.00890585	0.446309	0.0140416	0.0128284	0.276388
cg20180988	0.00443571	0.015602	0.776777	0.00443863	0.00881191	0.615597	-0.00269405	0.0126931	0.832356
cg20180998	-0.0245453	0.0125326	0.0530132	0.00519973	0.00707838	0.464341	0.0187327	0.010196	0.0692021
cg20181004	-0.044986	0.0242942	0.0670776	0.0232938	0.0137213	0.0927486	0.0177295	0.0197647	0.371902
cg20181030	-0.000388303	0.0177803	0.982621	0.00855941	0.0100422	0.396102	0.0103409	0.0144653	0.476384
cg20181079	0.00206391	0.0246861	0.93354	0.0143715	0.0139426	0.305189	-0.00535885	0.0200835	0.790162
cg20181166	-0.0268973	0.0148301	0.0727862	0.00362097	0.008376	0.666471	0.0165526	0.0120652	0.173217
cg20181180	0.0256665	0.0144746	0.0793011	-0.0165953	0.00817519	0.045071	-0.0190484	0.0117759	0.10897
cg20181209	-0.0101793	0.0210046	0.629026	0.0180204	0.0118633	0.131982	0.0106575	0.0170884	0.534294
cg20181233	-0.00750458	0.0175508	0.669886	0.00742151	0.00991261	0.455835	-0.0119982	0.0142786	0.402789
cg20181240	-0.00658267	0.0209612	0.754158	-0.00831322	0.0118388	0.484219	0.00946888	0.0170532	0.579985
cg20181251	0.0269282	0.0188814	0.156997	-0.00375444	0.0106642	0.725548	-0.0103681	0.0153611	0.501293
cg20181254	0.00124838	0.00432154	0.773289	0.000195777	0.00244079	0.936233	-0.00178934	0.00351582	0.611939
cg20181262	0.00691357	0.00865661	0.426427	0.000395119	0.00488921	0.935754	-0.00673412	0.00704265	0.341328
cg20181270	0.00220257	0.0198078	0.911687	-0.00762919	0.0111873	0.496879	-0.00393079	0.0161147	0.807799
cg20181312	-0.00838641	0.0146705	0.568868	0.00837222	0.00828586	0.314781	0.00627871	0.0119353	0.600034
cg20181323	-0.0207041	0.0176911	0.244714	0.0188481	0.00999185	0.0622094	0.0192244	0.0143927	0.18474
cg20181325	-0.0154931	0.00948851	0.105713	0.0125863	0.00535906	0.0208521	0.011877	0.00771944	0.127129
cg20181397	0.00961311	0.0378009	0.79979	-0.0132477	0.0213498	0.536365	-0.0339005	0.0307532	0.273013
cg20181420	-0.00390347	0.00697883	0.577212	0.00369587	0.00394161	0.350727	0.00269238	0.00567767	0.636409
cg20181422	-0.0534439	0.0307973	0.0858233	0.0383259	0.0173942	0.0299107	0.0342662	0.0250553	0.17456
cg20181426	0.00955675	0.0118263	0.420995	-0.0104407	0.00667944	0.121249	-0.00109849	0.00962137	0.909335
cg20181492	-0.0280177	0.0118358	0.0198878	0.00751526	0.00668478	0.26366	0.0190432	0.00962906	0.0507739
cg20181513	0.0255437	0.0265697	0.338725	-0.00589274	0.0150064	0.695408	-0.00289025	0.021616	0.893907
cg20181543	0.000265202	0.00861138	0.975494	-0.00223904	0.00486367	0.646278	0.00745196	0.00700585	0.290089
cg20181585	-0.0102128	0.00766075	0.185581	0.00739153	0.00432676	0.0907406	0.0134766	0.00623246	0.0330267
cg20181692	-0.00410706	0.0204369	0.841144	-0.0017102	0.0115427	0.882519	0.000740206	0.0166266	0.964581
cg20181739	0.0311794	0.0412634	0.451691	0.00382088	0.0233054	0.870109	-0.0115688	0.0335701	0.731121
cg20181887	-0.0160706	0.0407765	0.694352	0.00513565	0.0230304	0.824004	0.0025014	0.033174	0.940048
cg20181923	0.0288847	0.0233772	0.219563	-0.0219639	0.0132033	0.0994047	-0.0226356	0.0190187	0.236852
cg20181928	-0.0023537	0.0102168	0.81828	0.00746726	0.00577039	0.198684	3.10737e-05	0.00831193	0.997025
cg20181967	-0.00822879	0.0115158	0.476576	0.00339166	0.00650406	0.603217	0.00880716	0.00936875	0.349499
cg20181974	0.00802041	0.00873177	0.360596	0.00463945	0.00493166	0.349148	-0.00788062	0.00710379	0.269992
cg20182111	-0.0105485	0.0400865	0.792992	0.02393	0.0226407	0.293134	0.0111536	0.0326127	0.733081
cg20182164	-0.0106348	0.0121473	0.383448	0.00156899	0.00686072	0.819585	0.00720378	0.00988249	0.467774
cg20182202	-0.0157531	0.0101995	0.125689	0.0111233	0.00576061	0.0563827	0.00920663	0.00829785	0.269921
cg20182226	-0.00588389	0.0133439	0.660225	-0.00266647	0.00753655	0.724245	0.00828507	0.010856	0.44719
cg20182232	0.00785385	0.0123861	0.527501	-0.0018808	0.00699559	0.788606	-0.000752814	0.0100768	0.940599
cg20182237	0.00627652	0.0483223	0.896921	-0.0244475	0.0272922	0.372571	-0.0206414	0.0393129	0.600731
cg20182358	0.00588294	0.00564449	0.299862	-0.00309552	0.00318798	0.33394	-0.00282494	0.00459211	0.539866
cg20182454	0.0274346	0.0172771	0.115526	-0.00270148	0.00975804	0.782481	-0.0151747	0.0140559	0.282972
cg20182684	-0.0318885	0.0202826	0.119124	0.0112105	0.0114555	0.330179	0.0274885	0.016501	0.0989332
cg20182709	0.0146912	0.014322	0.307523	-0.0027667	0.00808901	0.73306	-0.0107795	0.0116518	0.357167
cg20182711	0.00716473	0.0056998	0.211736	-0.00157622	0.00321922	0.625492	-0.00568897	0.00463711	0.222824
cg20182785	0.00136163	0.00753632	0.856995	0.000900389	0.00425648	0.83291	0.00402322	0.00613123	0.513242
cg20182819	0.0188753	0.0147918	0.204948	-0.00773086	0.00835434	0.357046	-0.012809	0.012034	0.289762
cg20182885	0.0187738	0.0138879	0.179548	0.000817813	0.00784383	0.917175	-0.0117068	0.0112986	0.302693
cg20182931	0.0219917	0.0274861	0.425587	-0.0283145	0.015524	0.0712119	-0.00924571	0.0223615	0.680169
cg20182956	0.00182334	0.00937447	0.846186	-0.00419112	0.00529466	0.43052	0.00147081	0.00762666	0.847475
cg20182958	-0.0317218	0.0223807	0.159546	0.0154905	0.0126405	0.223337	0.00905094	0.018208	0.620242
cg20182977	0.00738426	0.0109495	0.50165	-0.0148988	0.00618423	0.0178568	-0.00117299	0.00890805	0.895509
cg20182985	-0.011291	0.00925916	0.225605	0.00241341	0.00522953	0.645466	0.0033816	0.00753286	0.654485
cg20183094	0.00170937	0.0125248	0.891722	-0.00534217	0.00707393	0.451946	-0.00551429	0.0101896	0.58962
cg20183308	0.00581017	0.00331325	0.0826221	-0.00188513	0.00187131	0.316228	-0.00419268	0.00269551	0.123068
cg20183324	0.0264274	0.018692	0.160579	-0.0071943	0.0105571	0.497186	-0.0177434	0.015207	0.246126
cg20183484	0.00267484	0.00289857	0.358371	-0.00159175	0.0016371	0.333295	-0.00118292	0.00235815	0.617052
cg20183519	0.00654047	0.0216337	0.763043	0.00700051	0.0122186	0.567998	0.00844103	0.0176002	0.632582
cg20183585	-0.0153894	0.0244939	0.531273	0.00463865	0.0138341	0.738111	0.0100662	0.0199272	0.614588
cg20183641	-0.00916335	0.0256217	0.721381	0.0156469	0.014471	0.282235	-0.0101302	0.0208447	0.628064
cg20183696	-0.00447906	0.0338023	0.894855	0.00160675	0.0190914	0.9331	-0.00422513	0.0275001	0.878209
cg20183705	-0.0147418	0.0437587	0.736922	0.0217301	0.0247147	0.381424	0.0191728	0.0356002	0.591412
cg20183744	-0.0780016	0.0261815	0.00364269	0.038702	0.0147872	0.0102682	0.0497728	0.0213002	0.0214888
cg20183763	0.00493456	0.0114501	0.667443	-0.00652924	0.00646697	0.31516	0.00124342	0.00931532	0.894086
cg20183778	0.00181481	0.00204844	0.377815	-0.00149514	0.00115695	0.199287	-0.0011591	0.00166652	0.488375
cg20183802	-0.00419665	0.012018	0.72769	-0.00232698	0.00678769	0.732466	0.00156963	0.00977729	0.872787
cg20183834	-0.0127789	0.0320492	0.690962	-0.0171983	0.0181012	0.344389	0.00148234	0.0260738	0.954779
cg20183969	-0.0269459	0.0146631	0.0691407	-0.00366846	0.00828164	0.658769	0.0173804	0.0119292	0.148324
cg20184045	0.00237193	0.00407052	0.561428	-0.00266231	0.00229901	0.249669	0.00108721	0.0033116	0.743383
cg20184056	0.00358488	0.0220318	0.871079	-0.0214172	0.0124434	0.0883761	0.0134479	0.0179241	0.45489
cg20184165	-0.000711774	0.00339067	0.834165	0.000319692	0.00191503	0.867763	0.000854069	0.0027585	0.757512
cg20184238	-0.00363523	0.031269	0.907687	-0.0113729	0.0176606	0.521098	-0.00213752	0.0254391	0.933208
cg20184247	-0.0107986	0.027297	0.693263	0.0295037	0.0154172	0.0585781	0.00721236	0.0222076	0.746048
cg20184271	0.00635145	0.0127101	0.618395	0.00360448	0.00717862	0.616714	-0.00712284	0.0103404	0.492554
cg20184295	-0.0526863	0.0290761	0.0730466	0.0181608	0.016422	0.271485	0.0384401	0.0236551	0.107369
cg20184330	-0.00180336	0.0335317	0.957219	-0.00576767	0.0189386	0.761358	-0.00783987	0.02728	0.774424
cg20184379	0.00559561	0.0051066	0.275869	-0.00268643	0.00288418	0.353917	-0.00407052	0.00415451	0.329606
cg20184405	0.00177086	0.00316966	0.577647	-0.000654673	0.00179021	0.71538	-0.000982621	0.0025787	0.703989
cg20184458	0.0336598	0.0135972	0.0150206	-0.00678404	0.00767962	0.379192	-0.0114897	0.0110621	0.30152
cg20184464	-0.0131325	0.0470175	0.780594	-0.0108449	0.0265553	0.683878	-2.242e-05	0.0382514	0.999534
cg20184469	0.0021309	0.00602933	0.724531	0.00203753	0.00340534	0.550997	-0.00248146	0.0049052	0.614074
cg20184499	-0.0260209	0.0389159	0.505293	-0.010674	0.0219795	0.62831	0.00318893	0.0316603	0.919976
cg20184509	0.00947054	0.00805361	0.242469	0.00189559	0.00454864	0.677782	-0.00866102	0.00655207	0.189287
cg20184537	0.00923035	0.0200186	0.645756	-0.0132912	0.0113064	0.242623	0.00149296	0.0162862	0.927148
cg20184660	0.000442751	0.0244328	0.985579	0.0150951	0.0137996	0.276688	-0.014156	0.0198775	0.478056
cg20184732	0.0076783	0.00600034	0.203691	-0.00341384	0.00338896	0.316251	-0.0054573	0.00488161	0.26633
cg20184749	-0.00267751	0.0125561	0.83158	0.00390019	0.00709162	0.58359	0.00314688	0.0102151	0.75869
cg20184750	0.00607975	0.0101679	0.551261	0.00111432	0.00574276	0.846547	-0.000718223	0.00827213	0.930988
cg20184856	-0.0455551	0.0206731	0.029895	0.0166013	0.0116761	0.158254	0.0350608	0.0168188	0.0397036
cg20184887	0.00649987	0.00872202	0.457919	0.00106758	0.00492615	0.828879	-0.0102555	0.00709586	0.15157
cg20184893	0.0118678	0.0128107	0.356515	0.00173023	0.0072354	0.811501	-0.0135561	0.0104222	0.196412
cg20184917	0.00903405	0.00632723	0.156527	-0.0061985	0.00357359	0.0859685	-0.00280336	0.00514756	0.587267
cg20185005	0.00993888	0.0220864	0.653704	-0.0246849	0.0124743	0.0506384	0.00485272	0.0179685	0.787676
cg20185106	0.00845158	0.0214359	0.694237	-0.00460258	0.0121069	0.704648	0.00385657	0.0174393	0.825442
cg20185145	0.00156697	0.00513524	0.760907	-0.00171441	0.00290036	0.555813	-0.00479103	0.00417781	0.254264
cg20185195	0.0220113	0.0451283	0.626816	0.00428279	0.0254883	0.866906	-0.0216175	0.0367145	0.55735
cg20185258	-0.0109351	0.0348053	0.754053	0.00829022	0.0196579	0.674149	-0.00426142	0.0283161	0.880684
cg20185344	-0.0102817	0.0181942	0.573291	0.00833302	0.010276	0.419377	0.00791091	0.014802	0.594242
cg20185360	-0.00103461	0.0037183	0.781407	0.00261424	0.00210008	0.216163	0.000617034	0.00302505	0.838796
cg20185399	-0.0028742	0.00941056	0.760692	0.000779677	0.00531504	0.883676	-0.000486164	0.00765603	0.949497
cg20185437	0.00818136	0.00987046	0.40919	-0.000306809	0.00557479	0.956223	-0.00578331	0.00803019	0.473118
cg20185454	-0.0106491	0.00952176	0.266133	-0.00621821	0.00537785	0.250384	0.00817796	0.0077465	0.293702
cg20185461	-0.00294948	0.0152902	0.847436	0.00145731	0.00863582	0.866339	-0.00574251	0.0124394	0.645364
cg20185525	0.00863345	0.00943483	0.362405	-0.000520495	0.00532875	0.922388	-0.00357833	0.00767577	0.642117
cg20185609	6.43972e-05	0.0040639	0.987389	0.000897438	0.00229527	0.69665	-0.00387988	0.00330621	0.243434
cg20185615	0.00524144	0.0103405	0.613376	0.00187594	0.00584029	0.748739	-0.00234583	0.00841262	0.780951
cg20185617	-0.0311964	0.0186391	0.0973769	0.00543734	0.0105273	0.606668	0.0245266	0.015164	0.109
cg20185668	-0.00921833	0.0123248	0.45628	0.00840286	0.00696096	0.230283	0.00501017	0.0100269	0.618425
cg20185691	0.0187268	0.0139202	0.181634	-0.00377643	0.00786208	0.63206	-0.0137397	0.0113249	0.227956
cg20185718	-0.0135422	0.019038	0.478573	0.0168212	0.0107526	0.12095	0.00398126	0.0154885	0.797682
cg20185723	0.0158664	0.0166505	0.34298	-0.029815	0.00940412	0.00203188	-0.0111369	0.0135461	0.412989
cg20185755	-0.00765486	0.0111639	0.494534	0.00143717	0.00630532	0.820175	0.00823046	0.00908247	0.367057
cg20185773	-0.0316864	0.0356874	0.376775	0.0160417	0.0201561	0.428028	0.0232005	0.0290337	0.426171
cg20185832	-0.0212956	0.0300193	0.479763	0.00494284	0.0169548	0.771261	0.0279276	0.0244224	0.255607
cg20185868	0.00198282	0.00294824	0.50282	-0.0013153	0.00166515	0.431494	-0.000310347	0.00239856	0.897315
cg20185936	0.0126636	0.0385511	0.743243	-0.0239882	0.0217735	0.273282	-0.0179074	0.0313635	0.569332
cg20185945	0.000549205	0.0235471	0.981439	0.000660574	0.0132993	0.960486	0.0056279	0.0191569	0.769548
cg20185964	0.0096623	0.0210903	0.647866	-0.000481733	0.0119117	0.967823	-0.00599044	0.0171581	0.72774
cg20185994	-0.00140748	0.0227601	0.950816	0.0135971	0.0128548	0.292771	-0.0116287	0.0185166	0.531456
cg20186060	0.029341	0.0295389	0.32301	-0.0263031	0.0166835	0.118111	-0.0241309	0.0240316	0.317788
cg20186091	0.0287862	0.0295707	0.332716	-0.00766344	0.0167014	0.647357	-0.00495204	0.0240574	0.837341
cg20186105	-0.00712984	0.0110754	0.52124	0.00408595	0.00625536	0.515162	0.00426687	0.00901051	0.636878
cg20186252	-0.00308743	0.00244629	0.209912	-0.00138514	0.00138165	0.318558	0.00258919	0.00199019	0.196318
cg20186297	-0.00753697	0.0212119	0.723115	0.00644819	0.0119804	0.591639	0.00611237	0.0172571	0.723954
cg20186307	0.0238019	0.0386774	0.539719	0.00479645	0.0218448	0.826663	-0.0137088	0.0314663	0.664037
cg20186385	-0.0207372	0.0162081	0.203765	0.00147245	0.00915427	0.872544	0.0176848	0.0131862	0.18297
cg20186396	0.0102091	0.0129012	0.430662	-0.000306501	0.00728656	0.966533	-0.00963281	0.0104959	0.360992
cg20186445	-0.0044634	0.00346796	0.201112	0.00310451	0.00195869	0.116189	0.00633162	0.00282138	0.027072
cg20186473	-0.00183112	0.0159371	0.908762	0.0169658	0.0090012	0.062415	0.0019886	0.0129657	0.878419
cg20186588	-0.0135645	0.0190684	0.478552	0.0037778	0.0107698	0.726507	0.0104063	0.0155133	0.503927
cg20186713	-0.0271061	0.0413549	0.513714	0.00264162	0.0233571	0.910185	-0.00662684	0.0336446	0.844262
cg20186791	-0.00505117	0.0220097	0.818961	-0.00912227	0.012431	0.464803	0.00105119	0.0179062	0.953306
cg20186817	0.00722515	0.00574895	0.211821	-0.00302151	0.00324698	0.354368	-0.00640632	0.0046771	0.173904
cg20186907	0.00408231	0.0546344	0.940589	0.0161579	0.0308573	0.601717	0.00322365	0.0444482	0.942331
cg20186924	0.00101476	0.00362841	0.78032	-0.00155585	0.00204931	0.449551	-0.000888006	0.00295191	0.764186
cg20186982	-0.00384031	0.0154684	0.804446	0.00484382	0.00873647	0.580543	-0.00156019	0.0125844	0.901586
cg20187011	0.0225995	0.0206864	0.2773	0.000378283	0.0116836	0.974237	-0.0253228	0.0168295	0.135626
cg20187047	0.00755835	0.0349687	0.829323	0.0104234	0.0197502	0.598858	0.00489373	0.028449	0.863779
cg20187049	0.00685596	0.0350416	0.845288	0.00942666	0.0197914	0.634919	0.0222739	0.0285084	0.436502
cg20187053	0.0355903	0.0268653	0.188329	-0.0291998	0.0151734	0.0572044	-0.0171263	0.0218565	0.435177
cg20187093	-0.00111983	0.0153024	0.941812	-0.00799799	0.00864275	0.357032	-0.000648211	0.0124494	0.958581
cg20187173	0.00358083	0.0233309	0.878335	-0.017912	0.0131772	0.177165	0.012128	0.018981	0.524344
cg20187236	-0.00264113	0.0219304	0.904387	-0.00745247	0.0123862	0.548779	0.00511492	0.0178416	0.774959
cg20187250	0.00264799	0.00376199	0.483177	-0.00204118	0.00212475	0.339083	-0.0021821	0.00306059	0.47756
cg20187292	0.00315368	0.0271451	0.907748	-0.00197276	0.0153314	0.897879	-0.00713136	0.0220841	0.747445
cg20187308	0.0180032	0.0111099	0.108344	-0.000777442	0.0062748	0.901649	-0.00910864	0.0090385	0.316051
cg20187309	0.0279165	0.0160335	0.084797	-0.0159133	0.00905562	0.0819915	-0.0179071	0.0130441	0.172944
cg20187320	-0.0141579	0.014599	0.334542	-0.00600372	0.00824546	0.468274	0.0031064	0.0118771	0.794221
cg20187395	0.000649167	0.00227568	0.776044	-0.00124139	0.00128529	0.336501	-0.00100228	0.00185139	0.589483
cg20187418	-0.00846137	0.00411842	0.0425872	0.00198082	0.00232607	0.396525	0.00469935	0.00335057	0.16391
cg20187526	-0.00337993	0.00430501	0.434279	0.00195363	0.00243145	0.423639	0.000631279	0.00350237	0.857334
cg20187653	0.000681452	0.00573091	0.905591	-0.00596818	0.00323679	0.0682255	-0.000211932	0.00466242	0.963837
cg20187670	0.00349878	0.00392062	0.374362	-0.000970474	0.00221435	0.662158	-0.00298219	0.00318965	0.352108
cg20187719	-0.0549094	0.110405	0.62006	0.0458767	0.0623562	0.463659	-0.00140239	0.0898207	0.987575
cg20187740	-0.00327759	0.0034263	0.341124	0.00091633	0.00193516	0.636898	0.00187419	0.00278749	0.502938
cg20187825	0.00434946	0.00712987	0.543252	0.0011362	0.00402692	0.778423	-0.00267861	0.00580056	0.645258
cg20187858	0.01175	0.00804958	0.147568	-0.00500475	0.00454636	0.273669	-0.00524566	0.00654879	0.425063
cg20188017	0.00341796	0.0151882	0.822417	-0.0101933	0.00857824	0.237596	-0.0116624	0.0123565	0.347577
cg20188207	0.00254559	0.0189463	0.893395	-0.000142745	0.0107008	0.989384	0.0151453	0.0154139	0.328238
cg20188212	-0.0172078	0.0333555	0.607093	0.00529228	0.018839	0.779363	-0.0101892	0.0271366	0.708115
cg20188214	0.00196271	0.0126901	0.877404	0.00382242	0.00716732	0.595025	-0.00343803	0.0103241	0.739839
cg20188245	0.0166116	0.0161556	0.306375	0.000871615	0.00912462	0.924094	-0.00380688	0.0131435	0.772704
cg20188266	0.00736644	0.0299846	0.806448	0.00408692	0.0169351	0.809806	-0.000190818	0.0243942	0.993775
cg20188282	0.00297399	0.00477993	0.535266	7.58002e-05	0.00269968	0.977657	-0.000939415	0.00388875	0.809616
cg20188285	0.00950097	0.00674791	0.1623	-0.00583568	0.00381119	0.128943	-0.00785176	0.00548981	0.155828
cg20188309	-0.0220773	0.0228562	0.336461	0.0141689	0.0129091	0.275072	0.0186642	0.0185948	0.31798
cg20188324	0.0178478	0.0179228	0.32179	-0.0142481	0.0101227	0.162432	-0.0174156	0.0145812	0.23521
cg20188490	0.0342299	0.0285813	0.233949	0.00753892	0.0161426	0.641522	-0.036439	0.0232525	0.120315
cg20188546	0.00939488	0.00986268	0.343152	-0.00725776	0.00557039	0.195657	-0.00365258	0.00802385	0.649961
cg20188621	-0.00253638	0.0279934	0.92799	-0.0150781	0.0158106	0.342595	-0.00488156	0.0227742	0.830723
cg20188676	-0.00702148	0.0230695	0.761497	-0.00634873	0.0130295	0.627164	0.00931622	0.0187683	0.620738
cg20188733	0.0114881	0.0110776	0.302261	-0.00451525	0.00625655	0.472207	0.000878501	0.00901222	0.922545
cg20188739	0.0297507	0.0179595	0.10081	-0.00495716	0.0101434	0.626142	-0.0273627	0.0146111	0.064086
cg20188743	0.00133573	0.00988076	0.892743	-0.005442	0.00558061	0.33188	0.000922122	0.00803856	0.908908
cg20188776	0.0399083	0.0355476	0.26432	-0.0468446	0.0200771	0.0216798	-0.0368037	0.02892	0.20617
cg20188816	-0.0200119	0.0342501	0.560369	0.0031727	0.0193443	0.870059	-0.000857872	0.0278644	0.975502
cg20188831	0.000258005	0.00788385	0.97396	0.00789007	0.00445276	0.0795108	0.00151379	0.00641396	0.813914
cg20188974	0.0207473	0.0234209	0.377868	0.0133281	0.013228	0.316143	-0.0158926	0.0190542	0.406268
cg20188980	0.000408869	0.012154	0.973232	0.00370791	0.00686452	0.590315	-0.00466383	0.00988797	0.638213
cg20189036	-0.0193478	0.0145339	0.186205	0.010671	0.00820868	0.196661	0.00615919	0.0118242	0.603612
cg20189053	0.0165152	0.00999323	0.101605	0.000576106	0.00564413	0.918908	-0.0122056	0.00813006	0.136497
cg20189073	0.0165344	0.0353187	0.640717	-0.00768246	0.0199478	0.700977	-0.00301347	0.0287338	0.916689
cg20189116	0.00876973	0.00641346	0.174629	-0.00055588	0.00362229	0.87835	-0.00699797	0.00521771	0.182957
cg20189274	0.0300361	0.0270686	0.269875	-0.024662	0.0152882	0.109931	-0.0281107	0.0220219	0.204798
cg20189318	-0.011781	0.018715	0.53049	-0.00364121	0.0105701	0.731223	0.0180609	0.0152257	0.238408
cg20189474	0.0202763	0.0128975	0.119148	-0.00992727	0.00728446	0.176069	-0.00599041	0.0104929	0.569372
cg20189563	0.0177371	0.0101899	0.084884	0.000562752	0.00575523	0.922306	-0.0116078	0.0082901	0.164612
cg20189578	-0.00292407	0.024712	0.906051	-0.00266697	0.0139572	0.848856	-0.00423946	0.0201046	0.833426
cg20189623	-0.0134037	0.011474	0.245567	0.00363612	0.00648045	0.576017	0.0161024	0.00933474	0.08768
cg20189674	0.00802015	0.00765288	0.29722	-0.00598818	0.00432231	0.169072	-0.0076086	0.00622605	0.224617
cg20189682	0.0179742	0.0539506	0.739725	0.0219916	0.0304711	0.472185	-0.00853789	0.0438919	0.846171
cg20189782	-0.00955676	0.0395451	0.809543	0.0131594	0.0223349	0.557092	0.00846705	0.0321722	0.792965
cg20189808	0.0278639	0.0291896	0.342138	0.00359121	0.0164862	0.828013	-0.0331201	0.0237474	0.166265
cg20189904	0.00329011	0.0051332	0.523053	-0.00196304	0.00289921	0.499941	0.00342157	0.00417615	0.414597
cg20189913	0.0156648	0.0268392	0.560795	0.0183567	0.0151587	0.228818	0.00499861	0.0218352	0.819405
cg20189916	-0.000647051	0.00434044	0.881801	0.00250758	0.00245146	0.308877	0.0030957	0.00353119	0.382809
cg20189937	-0.00422469	0.020853	0.839873	-0.000739669	0.0117777	0.950052	-0.00362371	0.0169651	0.831305
cg20190112	-0.0031238	0.00684325	0.649055	3.46761e-05	0.00386503	0.99286	0.00443334	0.00556737	0.427778
cg20190127	-0.030882	0.0136618	0.0260053	0.0136142	0.00771614	0.0807847	0.0189844	0.0111147	0.0907936
cg20190133	-0.00501738	0.0141067	0.722849	0.0127881	0.00796739	0.111699	-0.00149978	0.0114766	0.896295
cg20190305	-0.00886814	0.00969386	0.362531	0.000293805	0.00547505	0.957313	0.00600171	0.00788651	0.448478
cg20190357	-0.00306194	0.00289434	0.292699	0.00178463	0.00163471	0.277637	0.00264312	0.00235471	0.264401
cg20190405	-0.0455609	0.0311107	0.146264	0.0173601	0.0175712	0.325592	0.023591	0.0253103	0.353591
cg20190406	-0.00691809	0.0131079	0.598844	-0.000491017	0.00740327	0.947255	0.00863924	0.010664	0.419828
cg20190456	0.005534	0.0166047	0.739636	-0.0122867	0.00937825	0.193216	-0.00057397	0.0135089	0.966196
cg20190542	-0.0708719	0.0299982	0.020126	0.0296933	0.0169428	0.0828052	0.0517984	0.0244052	0.036322
cg20190552	0.00483584	0.0124739	0.699096	-0.00646101	0.00704519	0.361351	0.00672636	0.0101482	0.509007
cg20190559	0.0286819	0.0159389	0.0750182	-0.0232275	0.00900221	0.011358	-0.0258828	0.0129672	0.0487062
cg20190576	-0.055357	0.0896753	0.538465	0.00242873	0.0506482	0.961851	0.0521406	0.072956	0.476502
cg20190597	-0.0159367	0.0247098	0.520463	0.0139415	0.013956	0.320272	0.00854492	0.0201028	0.671724
cg20190640	0.015767	0.0202533	0.438154	-0.0120756	0.011439	0.293721	-0.0177215	0.0164772	0.284784
cg20190649	0.00139332	0.00959164	0.884801	0.00849343	0.00541732	0.120144	-0.000433866	0.00780335	0.955774
cg20190718	-0.01973	0.0244094	0.420879	0.00963111	0.0137863	0.486456	0.0103697	0.0198584	0.602724
cg20190746	-0.00265984	0.00713017	0.709924	-0.000860043	0.00402709	0.83133	-0.00147167	0.0058008	0.800258
cg20190772	-0.0135414	0.0210236	0.521012	0.0161427	0.011874	0.177111	0.00638284	0.0171039	0.70982
cg20190789	-0.00820338	0.00763042	0.284974	0.00219704	0.00430963	0.611338	0.006778	0.00620778	0.277573
cg20190855	-0.0162653	0.0264502	0.540021	0.0107565	0.014939	0.47322	0.0164467	0.0215188	0.446529
cg20190901	-0.0286149	0.0139125	0.0423657	0.00254844	0.00785774	0.746385	0.0219245	0.0113186	0.0556221
cg20191030	0.042926	0.0282556	0.131931	0.00103549	0.0159586	0.948397	-0.0327566	0.0229875	0.157342
cg20191066	-0.00034143	0.0155927	0.982575	-0.00907242	0.00880671	0.305465	-0.00630487	0.0126856	0.620295
cg20191094	0.00512255	0.00279398	0.0697746	-0.00311185	0.00157802	0.0514297	-0.00351768	0.00227306	0.124954
cg20191103	-0.029739	0.0193903	0.128323	0.00798026	0.0109515	0.46793	0.020063	0.0157751	0.206449
cg20191307	0.00247951	0.00294336	0.401611	-0.000765586	0.0016624	0.646155	-0.000880554	0.00239459	0.713871
cg20191310	-0.000232276	0.00372684	0.950431	0.00134701	0.0021049	0.523706	0.00283078	0.003032	0.352786
cg20191338	0.0330243	0.0302291	0.277306	-0.00772628	0.0170732	0.651882	-0.0173442	0.0245931	0.482329
cg20191360	-0.00323874	0.00416498	0.438671	0.00166938	0.00235236	0.479598	0.00175167	0.00338845	0.606355
cg20191365	0.0134984	0.0228644	0.556303	-0.000907828	0.0129137	0.944098	-0.0197677	0.0186015	0.290532
cg20191369	0.00679359	0.00687397	0.325436	0.00167432	0.00388239	0.667226	0.00280223	0.00559237	0.617437
cg20191372	-0.0139888	0.0167835	0.406596	0.00533535	0.00947922	0.574825	0.0124129	0.0136543	0.365536
cg20191382	-0.00151751	0.0027248	0.578848	-5.15923e-05	0.00153895	0.973325	0.000126917	0.00221678	0.95446
cg20191437	-0.0373388	0.0522286	0.476364	0.00151744	0.0294985	0.959079	1.3553e-05	0.042491	0.999746
cg20191453	0.00881475	0.0176909	0.619413	0.00306653	0.00999172	0.759565	-0.00503221	0.0143925	0.727359
cg20191512	-0.010012	0.010632	0.348669	0.00657726	0.0060049	0.276063	0.00784396	0.00864973	0.366714
cg20191725	-0.0105467	0.0156692	0.502478	-0.000634487	0.0088499	0.942991	0.0163485	0.0127478	0.202708
cg20191740	0.0594182	0.0325626	0.0710876	-0.0389861	0.0183912	0.0365469	-0.0456719	0.0264915	0.0878575
cg20191795	-0.00154459	0.00431523	0.721159	-0.00405751	0.00243722	0.0991447	0.00149924	0.00351068	0.670279
cg20191852	0.0185683	0.0237164	0.435554	-0.00391066	0.0133949	0.770941	-0.011774	0.0192946	0.543128
cg20191858	-0.0142533	0.0144346	0.325857	-0.00148397	0.00815259	0.85594	0.0149342	0.0117434	0.206484
cg20191884	-0.0482227	0.0300842	0.11217	0.0170581	0.0169914	0.317887	0.0352919	0.0244752	0.152506
cg20191905	-0.0065919	0.0198828	0.740947	-0.0128461	0.0112297	0.255438	0.0118694	0.0161758	0.464839
cg20191913	-0.0152321	0.00875284	0.0849546	0.0113509	0.00494356	0.0238002	0.0112878	0.00712093	0.116151
cg20191922	-0.00613116	0.0297299	0.83704	-0.00817736	0.0167913	0.627346	-0.00212119	0.024187	0.930294
cg20191924	0.0131306	0.0203124	0.519511	-0.00323807	0.0114724	0.778347	-0.00754634	0.0165253	0.648931
cg20191956	0.00836868	0.00725938	0.251792	-0.000342198	0.00410006	0.933655	-0.00461481	0.00590592	0.436458
cg20191959	0.00473775	0.0128729	0.713637	-0.00862556	0.00727056	0.238345	-0.0075385	0.0104728	0.473353
cg20192041	-0.0177015	0.0139813	0.208487	0.0125233	0.0078966	0.115981	0.0183792	0.0113746	0.109352
cg20192259	0.00334197	0.0309088	0.914119	-0.00304236	0.0174572	0.862008	-0.0333986	0.0251461	0.187203
cg20192362	-0.000515807	0.00278255	0.85332	-0.000782277	0.00157157	0.619763	0.00172047	0.00226376	0.449077
cg20192387	0.00875193	0.0286881	0.760958	-0.0237146	0.0162029	0.146503	-0.00189822	0.0233394	0.935344
cg20192454	-0.0254347	0.0183161	0.168085	0.0113616	0.0103448	0.274771	0.0171227	0.0149012	0.253318
cg20192464	-0.00857507	0.0128543	0.506279	0.00444026	0.00726006	0.542218	0.00336087	0.0104577	0.748609
cg20192478	-0.0253474	0.0232966	0.279249	0.0104378	0.0131578	0.429532	0.0105908	0.0189531	0.577578
cg20192527	0.00135764	0.00377689	0.720025	-0.00214384	0.00213317	0.317371	-0.000432179	0.00307272	0.888435
cg20192752	-0.0462937	0.032965	0.163382	0.0247575	0.0186185	0.186694	0.0498759	0.0268189	0.0659234
cg20192814	0.0155036	0.0283309	0.585462	0.0118783	0.0160012	0.459657	0.00126247	0.0230488	0.95643
cg20192887	0.00440034	0.00708849	0.53619	0.00273481	0.00400355	0.496158	-0.00630262	0.00576689	0.277118
cg20192997	0.00517483	0.0168785	0.759803	-0.00365063	0.00953288	0.702585	-0.00755591	0.0137316	0.583395
cg20193038	-0.0225656	0.0374996	0.548726	-0.00577337	0.0211796	0.785741	0.0110211	0.030508	0.71869
cg20193057	-0.00357449	0.018497	0.847165	-0.0136765	0.010447	0.193552	0.00436058	0.0150483	0.772604
cg20193173	0.00233304	0.00404348	0.56527	-0.00157834	0.00228374	0.491124	-0.0028415	0.0032896	0.389816
cg20193183	-0.0125718	0.0145714	0.390371	0.00490283	0.00822986	0.552724	-0.00901462	0.0118547	0.448825
cg20193203	-0.022833	0.0188845	0.229539	0.00598929	0.0106659	0.575713	0.00919321	0.0153636	0.55097
cg20193262	0.0163736	0.0129997	0.210828	2.11576e-05	0.00734216	0.997707	-0.011071	0.010576	0.297765
cg20193288	0.00187359	0.00346961	0.590422	0.000958192	0.00195962	0.625956	-0.00377496	0.00282272	0.184205
cg20193300	0.00818269	0.0253449	0.747494	0.0245348	0.0143147	0.0896965	-0.0146738	0.0206195	0.478376
cg20193323	0.00101536	0.0185405	0.956438	-0.0131762	0.0104716	0.211281	-0.0092021	0.0150838	0.54323
cg20193324	0.00858089	0.00493844	0.0854278	-0.00522033	0.00278921	0.0642419	-0.00445455	0.0040177	0.27026
cg20193363	-0.00370207	0.0283231	0.896274	0.00263027	0.0159968	0.869735	0.00472935	0.0230425	0.837807
cg20193401	0.0212941	0.0202929	0.296605	0.00496248	0.0114614	0.665985	-0.0164043	0.0165095	0.32285
cg20193453	0.00225303	0.00444909	0.613711	-0.00279154	0.00251283	0.269323	6.65516e-05	0.00361959	0.985368
cg20193460	0.00926088	0.0536867	0.863401	0.00296552	0.030322	0.92229	0.0116719	0.0436772	0.789854
cg20193650	0.00894228	0.0200799	0.65706	-0.00334629	0.011341	0.768572	-0.00430126	0.0163361	0.792874
cg20193665	-0.0147641	0.0280133	0.599358	-0.0054488	0.0158218	0.731294	-0.000465992	0.0227905	0.983729
cg20193716	0.00289945	0.00665157	0.663864	-0.00385104	0.00375677	0.307843	0.000519014	0.00541143	0.923787
cg20193771	0.00375957	0.00440543	0.395522	-0.000392791	0.00248817	0.874889	-0.00202149	0.00358407	0.574029
cg20193781	-0.00825235	0.0106467	0.440141	0.0124722	0.0060132	0.0406878	0.00803229	0.00866168	0.35603
cg20193802	-0.0849775	0.0450783	0.0623779	0.0522481	0.02546	0.0428203	0.0564172	0.0366738	0.127185
cg20193839	0.00275483	0.00759766	0.717693	0.00250756	0.00429113	0.560322	-0.00570564	0.00618113	0.358236
cg20193872	-0.0208703	0.0249474	0.404869	0.00405501	0.0140902	0.774115	0.0146064	0.0202961	0.473444
cg20193910	-0.0163492	0.0258908	0.529204	-0.00245973	0.014623	0.866765	-0.00361408	0.0210636	0.864122
cg20193999	0.0148328	0.0222387	0.50635	0.00351952	0.0125603	0.779907	-0.00654654	0.0180924	0.718252
cg20194050	0.00917874	0.0231442	0.692533	-0.00748544	0.0130718	0.568199	-0.0149409	0.0188291	0.429403
cg20194207	0.0261001	0.00996541	0.0102177	-0.00086928	0.00562842	0.877577	-0.0211106	0.00810743	0.0106508
cg20194358	-0.00801335	0.0290778	0.783449	-0.00459563	0.016423	0.780199	-0.00409996	0.0236564	0.862763
cg20194364	-0.00479691	0.0203473	0.814117	0.00571856	0.011492	0.619873	0.00552351	0.0165537	0.739339
cg20194367	0.00661001	0.0137106	0.630804	0.0060808	0.0077437	0.434197	0.00309653	0.0111544	0.781899
cg20194454	0.00414919	0.00460728	0.370024	-0.00214269	0.00260217	0.412267	-0.00283004	0.00374828	0.452046
cg20194595	0.012796	0.00395988	0.00167789	-0.00276485	0.00223652	0.219328	-0.00861723	0.00322158	0.00876194
cg20194616	0.0155338	0.0113404	0.173889	-0.00354313	0.00640501	0.581399	-0.0155448	0.00922607	0.0951942
cg20194668	0.00264815	0.0180684	0.883778	0.00533665	0.010205	0.602192	-0.000193251	0.0146997	0.989538
cg20194689	-0.034012	0.017207	0.0508932	0.0042955	0.00971843	0.659466	0.0256229	0.0139989	0.0702358
cg20194733	0.00197721	0.00799605	0.805215	0.0023163	0.00451613	0.609179	-0.00225118	0.00650525	0.730042
cg20194805	0.00932117	0.0142389	0.51424	-0.0102452	0.00804204	0.20569	-0.00144273	0.0115841	0.90114
cg20194811	0.0225521	0.0156992	0.154041	-0.0108509	0.00886684	0.223977	-0.0164398	0.0127722	0.201072
cg20194814	0.00739189	0.00877366	0.401555	0.00161665	0.00495532	0.744935	-0.0124897	0.00713787	0.0832869
cg20194856	-0.00790452	0.0099568	0.429182	0.00109481	0.00562355	0.846044	0.0133469	0.00810042	0.102621
cg20194871	-0.00306707	0.00372502	0.412296	0.0017385	0.00210387	0.410623	-0.0010563	0.00303052	0.728172
cg20194872	0.0148741	0.0125079	0.237244	-0.0033255	0.00706439	0.638872	-0.0183587	0.0101759	0.074281
cg20194891	-0.000885711	0.017033	0.958635	-0.00166034	0.00962017	0.86333	0.00190089	0.0138573	0.891173
cg20194910	0.00777632	0.0131013	0.55418	-0.00857177	0.00739958	0.249511	0.00206951	0.0106587	0.846451
cg20194947	-0.00172342	0.00669929	0.797522	0.0061404	0.00378373	0.107835	-0.00411281	0.00545025	0.452293
cg20194973	0.0446185	0.0533124	0.40467	-0.0170575	0.0301106	0.572353	-0.0361141	0.0433727	0.407068
cg20194982	-0.00444143	0.0113167	0.695566	-0.00203247	0.00639164	0.75117	0.00768702	0.00920681	0.405789
cg20195005	0.00179809	0.0185848	0.923122	-0.000286223	0.0104966	0.978301	0.00364214	0.0151198	0.810147
cg20195030	0.00541223	0.0071423	0.450406	-0.00284427	0.00403394	0.48243	0.00151545	0.00581067	0.794791
cg20195049	0.0107686	0.0154044	0.486168	-0.00714805	0.00870032	0.413307	-0.00233365	0.0125323	0.852665
cg20195064	0.00217779	0.00215371	0.314419	0.00014233	0.0012164	0.907093	-0.00300727	0.00175216	0.0892637
cg20195067	-0.0251056	0.0227711	0.272935	0.00608116	0.012861	0.637381	0.0223681	0.0185256	0.230178
cg20195272	0.0125334	0.0152166	0.41213	0.00498707	0.00859425	0.563058	-0.00483698	0.0123795	0.69685
cg20195286	-0.00165381	0.00856424	0.847276	0.00758381	0.00483704	0.120137	-0.00528811	0.0069675	0.449693
cg20195319	-0.00899159	0.0128923	0.487181	0.00509889	0.00728153	0.48543	0.000244511	0.0104886	0.981449
cg20195367	-0.0167685	0.0324325	0.606301	0.0140815	0.0183177	0.443898	0.00868505	0.0263857	0.742739
cg20195464	-0.011665	0.0390799	0.765961	0.0159645	0.0220721	0.471225	-0.00993199	0.0317937	0.755409
cg20195623	0.00827284	0.0135596	0.543202	0.00462596	0.0076584	0.547214	-0.00407947	0.0110315	0.712328
cg20195722	-0.000656215	0.0139171	0.962488	-0.00788954	0.00786031	0.317986	0.00501348	0.0113224	0.65889
cg20195762	0.00631798	0.0178088	0.723526	-0.00449868	0.0100583	0.655674	0.000869915	0.0144885	0.952245
cg20195763	-0.00252056	0.0257925	0.922351	0.0147133	0.0145675	0.314977	0.00324264	0.0209836	0.877508
cg20195799	-0.0305254	0.0425191	0.474512	-0.00275706	0.0240146	0.908832	0.00445022	0.0345917	0.897898
cg20195812	-0.00108016	0.00408594	0.792058	-0.00217756	0.00230772	0.347696	0.00149954	0.00332414	0.65291
cg20195820	-0.00568991	0.0249692	0.820217	0.00422692	0.0141025	0.765019	0.00559816	0.0203139	0.783449
cg20195837	0.0167363	0.0207269	0.421354	-0.00754837	0.0117065	0.520561	-0.0052711	0.0168625	0.755254
cg20195882	-0.0314582	0.0181057	0.0854447	0.0302259	0.010226	0.0039067	0.0147325	0.01473	0.319693
cg20195885	0.033478	0.0328552	0.310734	0.0132973	0.0185565	0.475336	-0.0220209	0.0267296	0.412031
cg20195987	0.00632792	0.00359423	0.0814302	-0.00194952	0.00203001	0.339241	-0.00499272	0.00292411	0.0909089
cg20196105	-0.00267015	0.0153776	0.862508	-0.00231117	0.00868521	0.790718	0.0117745	0.0125106	0.348936
cg20196129	0.0100868	0.00558895	0.0741817	-0.00583113	0.00315661	0.0677245	-0.00211184	0.00454693	0.643352
cg20196141	-0.0136983	0.0135202	0.313474	0.00462259	0.00763616	0.546342	0.0154137	0.0109995	0.164279
cg20196215	0.000554161	0.0102962	0.957187	0.00772691	0.00581524	0.187021	-0.00523521	0.00837653	0.533433
cg20196230	-0.0153399	0.022563	0.498191	-0.00196992	0.0127435	0.877468	0.00622104	0.0183563	0.735406
cg20196277	-0.00787192	0.0351787	0.823403	-0.00860407	0.0198688	0.665934	-0.0127632	0.0286199	0.656613
cg20196290	0.0353506	0.0214533	0.102599	-0.0167337	0.0121168	0.170408	-0.00988732	0.0174535	0.572353
cg20196351	0.0169569	0.0210735	0.422967	-0.00881691	0.0119022	0.460599	-0.0137943	0.0171445	0.423004
cg20196453	-0.00139371	0.0104108	0.893779	0.00866973	0.00587998	0.143566	-0.00676458	0.00846978	0.426412
cg20196510	0.00448293	0.0152356	0.769196	-0.0109271	0.00860498	0.207141	-0.0107636	0.012395	0.387305
cg20196537	-0.0076755	0.042508	0.857081	0.00812075	0.0240083	0.7359	-0.0198868	0.0345827	0.566575
cg20196543	0.00575901	0.00375701	0.12853	-0.0036647	0.00212194	0.0873097	-0.00281212	0.00305654	0.359815
cg20196689	-0.0143029	0.012332	0.248939	0.0118496	0.00696506	0.0920584	0.00677398	0.0100328	0.501149
cg20196728	-0.0439408	0.0222003	0.0505898	0.0129171	0.0125386	0.305459	0.0316312	0.0180612	0.0830182
cg20196790	0.000736474	0.00810945	0.927824	0.000991678	0.00458018	0.829036	0.00512204	0.0065975	0.439406
cg20196804	-0.00849262	0.0139528	0.544153	-0.0011956	0.00788047	0.879723	0.0075954	0.0113514	0.504995
cg20196910	-0.00029609	0.0037913	0.93791	-0.00131308	0.00214131	0.541157	0.000862428	0.00308444	0.780369
cg20196924	-0.00910115	0.0310529	0.770077	-0.00645307	0.0175385	0.713714	-0.00755979	0.0252633	0.765391
cg20196966	0.0044074	0.00641368	0.493587	-0.00238037	0.00362242	0.512643	-0.00522989	0.00521789	0.318667
cg20197093	0.0101335	0.0169382	0.551047	-0.00306246	0.00956663	0.749559	-0.0111718	0.0137802	0.419494
cg20197123	-0.000793955	0.00937036	0.932649	-0.00290264	0.00529233	0.584623	-0.000508334	0.00762332	0.946971
cg20197252	-0.0223067	0.0174836	0.205021	0.0129671	0.00987468	0.192194	0.00530793	0.0142239	0.709829
cg20197277	0.00493055	0.0241155	0.838422	0.00439359	0.0136203	0.747704	-0.00311621	0.0196194	0.874127
cg20197307	-0.0159416	0.0141961	0.264197	0.00336023	0.00801787	0.676065	0.00576457	0.0115493	0.618809
cg20197358	0.00403144	0.00336978	0.234446	0.000614606	0.00190324	0.747439	-0.00420907	0.00274151	0.127929
cg20197375	-0.0338269	0.019687	0.0889109	0.000820273	0.0111191	0.941343	0.0286621	0.0160165	0.0766166
cg20197516	0.00323539	0.00565329	0.568428	-0.000701262	0.00319295	0.826618	-0.0030134	0.00459927	0.51388
cg20197525	-0.0146951	0.0176897	0.408152	0.0102341	0.00999105	0.308202	0.00742533	0.0143916	0.607051
cg20197622	-0.0229025	0.0197549	0.249138	0.00364173	0.0111575	0.744822	0.0205442	0.0160717	0.204169
cg20197706	-0.0282021	0.0188813	0.138479	0.0113742	0.0106641	0.288779	0.0181031	0.015361	0.241446
cg20197715	-0.00813222	0.0132738	0.541524	-0.00485435	0.00749696	0.518816	0.00893301	0.010799	0.410127
cg20197753	0.0263513	0.0286495	0.359945	-0.0157769	0.0161811	0.331951	-0.00734193	0.023308	0.753435
cg20197756	-0.0108683	0.0105338	0.304729	-0.00353692	0.00594945	0.553551	0.00395704	0.00856987	0.645292
cg20197771	-0.0170209	0.0156355	0.278996	0.00492525	0.00883085	0.578299	0.00775176	0.0127204	0.543671
cg20197814	-0.0059039	0.0193327	0.760721	0.00436951	0.010919	0.689898	0.0118051	0.0157282	0.454712
cg20197819	0.00270994	0.0125985	0.830136	0.00111393	0.00711556	0.875923	-0.00321371	0.0102496	0.754532
cg20197825	-8.24978e-05	0.0079378	0.991729	0.00348671	0.00448323	0.438606	-0.00325379	0.00645785	0.615497
cg20197861	-0.0787328	0.0357853	0.0301464	0.0237087	0.0202114	0.243624	0.0364463	0.0291134	0.213596
cg20197989	0.00786957	0.0124455	0.528648	0.000609194	0.00702915	0.931113	0.00108469	0.0101251	0.914906
cg20198095	-0.0394005	0.0184458	0.0351698	0.00925193	0.0104181	0.376682	0.0274217	0.0150067	0.0706992
cg20198108	0.000200399	0.0109846	0.985482	-0.00436619	0.00620407	0.48325	0.00442977	0.00893662	0.621225
cg20198133	0.00994247	0.0170302	0.560686	-0.00497273	0.00961855	0.606325	-0.00508004	0.013855	0.714665
cg20198183	-0.00691991	0.0181892	0.704441	0.00656213	0.0102732	0.524467	0.00724437	0.0147979	0.625544
cg20198194	0.00140319	0.00926099	0.87988	-0.0026748	0.00523057	0.610236	0.00242	0.00753435	0.748746
cg20198224	0.0126871	0.0156821	0.420465	0.00249693	0.00885718	0.778607	-0.0112096	0.0127583	0.381758
cg20198242	0.0575379	0.0308374	0.0650531	-0.0426221	0.0174168	0.016178	-0.0439042	0.0250879	0.0832466
cg20198337	0.00607499	0.0216059	0.779171	0.0037123	0.0122029	0.76161	0.00117604	0.0175776	0.946793
cg20198384	0.0316829	0.0292164	0.280839	-0.0186336	0.0165013	0.261562	-0.016857	0.0237692	0.479886
cg20198387	0.0274769	0.0387766	0.480259	-0.0273251	0.0219009	0.215124	-0.0242365	0.031547	0.444177
cg20198390	0.0389988	0.038205	0.309874	-0.0327765	0.021578	0.131988	-0.0054939	0.031082	0.860066
cg20198393	0.00766316	0.01784	0.668466	-0.0127601	0.0100759	0.208375	0.00178209	0.0145138	0.902528
cg20198443	-0.0102818	0.010661	0.337204	0.0107639	0.00602128	0.0769245	0.00345423	0.00867333	0.691305
cg20198498	0.0366334	0.0107322	0.000934165	-0.0114692	0.00606148	0.0614239	-0.0219961	0.00873124	0.0133781
cg20198512	0.0519814	0.0349016	0.139601	-0.0183931	0.0197123	0.353072	-0.0499674	0.0283945	0.0815689
cg20198526	0.00148408	0.00404504	0.714492	-0.00607338	0.00228462	0.00917083	0.000786948	0.00329087	0.811504
cg20198611	0.00800439	0.0187974	0.671169	0.00107194	0.0106167	0.919782	-0.00131696	0.0152927	0.931549
cg20198627	0.000561075	0.0117197	0.961914	-0.00368659	0.00661925	0.578832	-0.00446349	0.00953467	0.640729
cg20198642	-0.0566952	0.0325706	0.0848774	0.0128547	0.0183957	0.48634	0.03447	0.0264981	0.19636
cg20198644	0.013096	0.0566901	0.817789	0.0222507	0.0320183	0.488739	-0.0101275	0.0461206	0.82665
cg20198684	-0.012999	0.0224504	0.56391	0.00690473	0.0126799	0.587305	0.0026937	0.0182646	0.883055
cg20198768	-0.0336161	0.0280211	0.233161	0.0193111	0.0158262	0.225318	0.0132059	0.0227968	0.563724
cg20198819	-0.00267923	0.0184425	0.884792	0.0027394	0.0104162	0.793107	0.0146235	0.015004	0.332137
cg20198824	0.00467154	0.0115055	0.685609	-0.00929606	0.00649828	0.155742	0.00610774	0.00936041	0.515601
cg20198867	0.00277136	0.0210813	0.89568	-0.00490583	0.0119066	0.68122	-0.00197462	0.0171508	0.908575
cg20198918	-0.000732157	0.00291381	0.802131	-0.00289651	0.00164571	0.0815215	0.0020378	0.00237055	0.39209
cg20198923	0.01324	0.0253975	0.603326	-0.014506	0.0143444	0.31438	-0.000362665	0.0206624	0.986032
cg20198948	0.00128455	0.00593951	0.829226	0.00203447	0.00335461	0.545605	0.00126454	0.00483213	0.794106
cg20198969	-0.0201888	0.00919705	0.0305146	0.0103961	0.00519445	0.0481159	0.00835645	0.00748232	0.2668
cg20199165	0.0276987	0.0157637	0.0820203	-0.00106567	0.00890326	0.90497	-0.0273507	0.0128247	0.0354506
cg20199204	-0.0130877	0.0135605	0.336853	-0.00467619	0.00765892	0.542908	0.0116541	0.0110323	0.293398
cg20199225	0.00655983	0.0150948	0.664825	0.0169605	0.00852546	0.0494454	-0.008111	0.0122805	0.510495
cg20199255	-0.00309405	0.0183319	0.866318	-0.0112116	0.0103537	0.28153	0.00843184	0.014914	0.573119
cg20199275	-0.0222966	0.0277569	0.423757	0.000120776	0.015677	0.993869	0.0106175	0.0225818	0.639273
cg20199333	0.00405145	0.00949749	0.67062	0.000524717	0.00536414	0.922275	0.001413	0.00772675	0.855277
cg20199347	0.0272105	0.0228418	0.236429	0.00420536	0.0129009	0.74514	-0.0169373	0.0185831	0.364303
cg20199354	0.00363299	0.0129928	0.780362	-0.0020006	0.00733827	0.785715	-0.0052018	0.0105704	0.623741
cg20199376	-0.000519827	0.00274432	0.850156	8.64942e-05	0.00154998	0.955612	-0.00166613	0.00223266	0.457302
cg20199387	-0.0100231	0.00796158	0.211043	0.00874724	0.00449667	0.0546079	0.00493518	0.0064772	0.447931
cg20199560	-0.0216505	0.0219271	0.325884	0.00347776	0.0123843	0.77944	0.00789668	0.0178389	0.658983
cg20199563	-0.00368489	0.0144238	0.798894	0.00422436	0.00814651	0.605244	-0.00371614	0.0117346	0.752158
cg20199595	-0.0433997	0.0226494	0.0582597	0.0140056	0.0127923	0.276266	0.036084	0.0184266	0.0530426
cg20199626	-0.00712198	0.0395765	0.85756	-0.010194	0.0223526	0.649361	-0.00514262	0.0321978	0.873431
cg20199629	0.00401765	0.00396853	0.31385	-0.0040825	0.00224141	0.0715964	-0.000731822	0.00322862	0.821155
cg20199655	0.00078292	0.00356112	0.826443	-0.000251317	0.0020113	0.900817	-0.000361429	0.00289717	0.900975
cg20199689	-0.0326087	0.0199757	0.1058	0.00752728	0.0112822	0.506223	0.0284323	0.0162514	0.0833291
cg20199709	0.0537098	0.0325781	0.102422	-0.027944	0.0183999	0.132057	-0.0349138	0.0265041	0.190811
cg20199738	-0.00566494	0.00564855	0.318378	1.65304e-06	0.00319028	0.999588	0.00107887	0.00459542	0.814877
cg20199739	-0.0015945	0.00394435	0.68691	0.00156185	0.00222775	0.484908	0.00119341	0.00320895	0.710769
cg20199761	0.0441488	0.0280046	0.118137	-0.0277074	0.0158168	0.0829429	-0.0338575	0.0227833	0.140472
cg20199770	-0.0100196	0.0131426	0.447666	0.00695836	0.00742286	0.350846	0.0111326	0.0106922	0.30035
cg20199836	-0.00384963	0.0278718	0.89043	-0.00891778	0.0157419	0.572348	0.00274859	0.0226753	0.903769
cg20199923	0.00238586	0.00452642	0.599318	0.00178222	0.0025565	0.487372	-0.0032151	0.0036825	0.384756
cg20200035	-0.00739268	0.0068201	0.281045	0.00586	0.00385196	0.131404	0.0056386	0.00554854	0.312021
cg20200071	-0.0102837	0.0148959	0.491593	-0.00392786	0.00841311	0.641627	0.014779	0.0121186	0.225572
cg20200080	-0.00135308	0.0156068	0.931088	0.0069812	0.00881465	0.430274	0.00717554	0.012697	0.573273
cg20200129	0.0304671	0.0210126	0.150267	-0.0021616	0.0118678	0.855849	-0.0349549	0.0170949	0.0435604
cg20200166	-0.00837035	0.00733671	0.256698	-0.000290276	0.00414374	0.944295	0.00422653	0.00596883	0.480564
cg20200173	-0.0323076	0.0293867	0.274289	0.0221123	0.0165975	0.185862	0.00693403	0.0239077	0.772404
cg20200200	-0.0639517	0.0312467	0.043368	0.0515537	0.017648	0.00432781	0.0391868	0.025421	0.126415
cg20200236	-0.0164662	0.020603	0.426098	0.00285822	0.0116365	0.806485	0.00390805	0.0167617	0.816129
cg20200335	0.00276065	0.0305762	0.928243	0.0204085	0.0172693	0.240154	-0.00179042	0.0248755	0.942768
cg20200361	0.00125841	0.0120114	0.916774	-0.00133188	0.00678401	0.844761	-0.004919	0.009772	0.615828
cg20200385	0.0070963	0.00691454	0.307283	-0.0035676	0.0039053	0.363207	-0.00534194	0.00562537	0.344643
cg20200388	0.00281319	0.00909617	0.757771	0.00261219	0.00513747	0.612275	-0.00413861	0.00740025	0.577266
cg20200412	-0.0616478	0.0373657	0.102176	0.0250466	0.021104	0.238169	0.026185	0.0303991	0.391136
cg20200454	-0.000346995	0.0077311	0.964292	0.00203442	0.00436649	0.642309	-0.000467748	0.00628969	0.94087
cg20200460	0.017401	0.0155027	0.264413	-0.0133189	0.00875583	0.131443	-0.00484286	0.0126123	0.701826
cg20200516	0.00500459	0.00861576	0.562666	-0.00826042	0.00486614	0.0927701	-0.00149666	0.00700942	0.831364
cg20200553	0.00353337	0.00315342	0.265244	-0.00561853	0.00178104	0.00213419	-0.00105897	0.00256549	0.680673
cg20200594	-0.040629	0.037403	0.280034	0.0494578	0.021125	0.0212475	0.0164324	0.0304295	0.590411
cg20200605	-0.0101665	0.0110894	0.361513	0.0153928	0.00626325	0.0157419	0.00323931	0.00902187	0.72033
cg20200629	0.0195797	0.0216227	0.367413	-0.00314934	0.0122124	0.797039	-0.00914153	0.0175913	0.60447
cg20200651	-0.0139322	0.0193929	0.474211	-0.00625096	0.010953	0.569505	0.00413179	0.0157772	0.793961
cg20200711	0.00341901	0.0318922	0.914845	0.0146276	0.0180126	0.418714	0.000840363	0.0259461	0.974228
cg20200723	0.0238305	0.0153114	0.12284	-0.00341975	0.00864782	0.693373	-0.0122485	0.0124567	0.327888
cg20200811	-0.00241833	0.0101562	0.81229	0.00928738	0.00573616	0.108641	-0.00222116	0.00826263	0.788633
cg20200838	3.57232e-05	0.0115445	0.997537	0.0122681	0.00652029	0.0628686	-0.00139548	0.00939212	0.88219
cg20200877	-0.000945661	0.00272619	0.729426	-7.02276e-06	0.00153974	0.99637	0.00017164	0.00221791	0.938473
cg20201010	-0.00584204	0.0150508	0.698743	0.0189016	0.00850061	0.0284749	0.00420456	0.0122447	0.732049
cg20201030	-0.00612495	0.016605	0.713026	-0.00704674	0.00937842	0.454226	0.00397511	0.0135091	0.769186
cg20201031	0.000805681	0.0421169	0.984777	-0.0210291	0.0237874	0.378836	-0.0159621	0.0342645	0.642357
cg20201128	-0.0241432	0.0322029	0.455218	0.0144985	0.0181881	0.427293	0.0312225	0.0261989	0.236238
cg20201143	0.00293305	0.0395268	0.940999	0.00396387	0.0223246	0.859438	-0.00207228	0.0321573	0.94875
cg20201177	-0.00703027	0.0250185	0.779301	0.00669293	0.0141303	0.636798	0.007962	0.020354	0.696516
cg20201270	-0.0203511	0.0291546	0.486804	0.0249099	0.0164664	0.133556	0.0137378	0.0237189	0.563788
cg20201280	0.00171009	0.0154717	0.912215	0.0049503	0.00873835	0.572347	-0.00353596	0.0125871	0.779365
cg20201308	0.00474011	0.0142767	0.740586	-0.00710361	0.00806344	0.380492	-0.00359049	0.0116149	0.757881
cg20201322	-0.00243643	0.0146779	0.868505	0.00783537	0.00829002	0.346903	0.00220813	0.0119413	0.853678
cg20201325	0.00663191	0.00867541	0.446436	-0.00414067	0.00489983	0.400134	-0.00453672	0.00705794	0.521866
cg20201388	-0.012846	0.0128663	0.320532	0.0059364	0.00726681	0.415955	0.0136081	0.0104674	0.196637
cg20201402	0.00775169	0.0105811	0.465551	-0.00143726	0.00597613	0.810445	-0.00051761	0.0086083	0.952175
cg20201458	0.00564056	0.0286373	0.844263	-0.020906	0.0161742	0.199207	-0.00684676	0.0232981	0.769474
cg20201515	0.0254624	0.0522643	0.627215	0.0159853	0.0295186	0.589369	-0.0136266	0.04252	0.749291
cg20201633	-0.0139557	0.0199039	0.48487	0.00782803	0.0112417	0.487863	0.0164719	0.016193	0.31155
cg20201639	0.00313933	0.00422098	0.45881	-0.000572052	0.00238399	0.810866	-0.00250943	0.00343401	0.46667
cg20201647	-0.00992067	0.0213959	0.643911	0.0103917	0.0120843	0.391923	-0.00156562	0.0174068	0.928516
cg20201669	0.00361364	0.0108583	0.739996	-0.000779852	0.00613271	0.899072	-0.00511339	0.00883383	0.564024
cg20201673	-0.0145442	0.0226598	0.522471	0.0136072	0.0127982	0.290299	-7.32572e-05	0.0184351	0.996837
cg20201759	-0.00244468	0.0152521	0.872987	-0.00894891	0.00861431	0.301434	-0.000229928	0.0124084	0.985254
cg20201833	-0.00142508	0.00305339	0.641737	-0.00257399	0.00172454	0.138764	0.00138843	0.00248411	0.577487
cg20201846	-0.0394291	0.0213405	0.0676734	0.0267649	0.012053	0.0286813	0.0168255	0.0173617	0.334874
cg20201876	-0.0124831	0.0237499	0.600347	-0.00646394	0.0134138	0.63096	0.0200596	0.0193219	0.30174
cg20201929	0.0198245	0.0422237	0.639748	-0.0035874	0.0238477	0.880735	-0.0182381	0.0343513	0.59667
cg20201954	-0.0082251	0.00423095	0.0547597	0.00467699	0.00238962	0.0531681	0.00461851	0.00344212	0.182774
cg20201957	-0.00471677	0.00903452	0.602791	0.0106042	0.00510266	0.0403078	0.0024578	0.0073501	0.7388
cg20201959	0.0221211	0.0272969	0.419681	-0.000240203	0.0154171	0.987601	-0.0074448	0.0222076	0.738163
cg20201971	-0.00490162	0.00857562	0.568918	-0.004571	0.00484347	0.347622	0.0108313	0.00697676	0.123769
cg20202013	0.0262332	0.013575	0.0561886	0.00218711	0.00766707	0.776047	-0.012739	0.011044	0.251521
cg20202016	0.0335781	0.03368	0.321232	-0.00500636	0.0190223	0.792962	-0.0217393	0.0274006	0.429469
cg20202037	0.0300397	0.0275565	0.278337	-0.00707149	0.0155638	0.650578	-0.0163051	0.0224188	0.46878
cg20202078	-5.11171e-05	0.00543928	0.992521	0.000837282	0.00307208	0.785776	-4.66904e-05	0.00442517	0.991603
cg20202112	0.0136985	0.0349255	0.695747	0.00679589	0.0197258	0.731195	0.00251477	0.0284139	0.929656
cg20202132	0.0195604	0.0259123	0.452138	-0.0160361	0.0146352	0.275884	-0.0109937	0.0210811	0.6032
cg20202245	-0.00735449	0.0106301	0.490664	0.000824453	0.00600382	0.891059	0.00696353	0.00864818	0.422653
cg20202246	-0.0194102	0.0149911	0.198437	0.0163893	0.0084669	0.0557877	0.0104449	0.0121961	0.393858
cg20202309	-0.0366832	0.0339096	0.281998	0.0159427	0.019152	0.40719	0.0110188	0.0275874	0.690456
cg20202413	0.00327748	0.0148793	0.826119	0.0061761	0.00840377	0.464143	-0.00435341	0.0121052	0.719896
cg20202430	-0.000819616	0.00813193	0.919923	-0.00162584	0.00459288	0.724105	0.00407933	0.00661579	0.538925
cg20202438	-0.0155144	0.0184755	0.403104	0.022097	0.0104349	0.0367395	0.0157079	0.0150309	0.298575
cg20202463	-0.0187672	0.0268331	0.485957	0.0345957	0.0151552	0.0246055	0.00895963	0.0218303	0.682392
cg20202505	-0.00404997	0.00221536	0.0705721	0.00200148	0.00125122	0.112903	0.00248087	0.00180232	0.171808
cg20202552	0.00921076	0.00341715	0.00827355	-0.00199064	0.00192999	0.304882	-0.00488725	0.00278005	0.0818745
cg20202753	0.0129006	0.0173461	0.458828	-0.00530481	0.00979701	0.589411	-0.00810423	0.0141121	0.567097
cg20202760	0.0114175	0.0108478	0.295152	0.00117363	0.00612678	0.848485	-0.00341463	0.0088253	0.699659
cg20202850	-0.00586471	0.0160453	0.715519	-0.00126418	0.00906233	0.889343	-0.00255017	0.0130538	0.845517
cg20202883	-0.012198	0.0210603	0.563786	-0.00362157	0.0118947	0.761417	0.0166097	0.0171337	0.334723
cg20203041	-0.0202622	0.0285376	0.47938	-0.000616988	0.0161179	0.969543	0.00141557	0.023217	0.951506
cg20203089	-0.00355546	0.00737213	0.63068	-0.000584618	0.00416374	0.888627	0.000519838	0.00599765	0.931108
cg20203114	0.00321373	0.00548614	0.559363	-0.00284027	0.00309854	0.361579	-0.00316892	0.00446328	0.479392
cg20203148	0.00170839	0.0119355	0.886477	0.00239447	0.00674109	0.723199	-0.00681101	0.00971017	0.484697
cg20203210	0.00635118	0.0130344	0.627159	-0.00541594	0.00736175	0.463678	-0.00518471	0.0106042	0.625983
cg20203217	0.0362402	0.0182223	0.0495137	-0.0130071	0.0102919	0.209292	-0.0183022	0.0148249	0.219946
cg20203297	-0.000147737	0.00889211	0.986778	0.000798855	0.00502222	0.873946	0.00492541	0.00723423	0.497573
cg20203311	0.0269352	0.0377974	0.477774	-0.000923653	0.0213478	0.965577	-0.00783204	0.0307504	0.79949
cg20203331	-0.00793083	0.0116615	0.498054	0.00427693	0.00658637	0.517624	7.25453e-05	0.00948731	0.993915
cg20203346	0.0103411	0.0130041	0.428408	-0.000598549	0.00734467	0.935215	-0.00678676	0.0105796	0.522698
cg20203352	0.00106081	0.023995	0.964827	-0.0243339	0.0135523	0.0756462	0.0140736	0.0195213	0.472667
cg20203365	-0.0620878	0.0224876	0.00688034	0.0259477	0.0127009	0.0437381	0.0447575	0.0182949	0.0162092
cg20203395	0.00671098	0.016927	0.692623	0.000450627	0.00956029	0.962501	-0.00813556	0.0137711	0.556033
cg20203400	0.0245385	0.0155734	0.118325	-0.0132727	0.00879578	0.134519	-0.0132301	0.0126698	0.298952
cg20203405	0.00935492	0.0376467	0.804273	0.0121668	0.0212627	0.568486	0.00386677	0.0306277	0.899792
cg20203429	0.0112353	0.0105686	0.290358	-0.00475218	0.00596911	0.427882	-0.0189474	0.00859818	0.0298906
cg20203466	0.000711055	0.00901162	0.93727	-0.00452196	0.00508972	0.376475	0.000304183	0.00733146	0.96699
cg20203469	-0.00258559	0.00835728	0.757688	-0.000432657	0.00472015	0.927154	0.0018414	0.00679913	0.787092
cg20203474	-0.00242743	0.0190186	0.8987	-0.00421654	0.0107416	0.69551	0.0129039	0.0154727	0.406321
cg20203514	0.00461985	0.0155656	0.767248	-0.00865042	0.00879138	0.327555	-0.00300039	0.0126635	0.813204
cg20203534	-0.00752371	0.0119092	0.529018	0.00467397	0.00672626	0.488772	0.00365834	0.00968881	0.706556
cg20203562	-0.0292744	0.0322784	0.366666	0.00959088	0.0182307	0.600019	0.0520942	0.0262603	0.0500801
cg20203588	-0.00305934	0.00413536	0.46119	0.00105335	0.00233563	0.652994	0.00244191	0.00336435	0.469681
cg20203592	-0.0140507	0.0246902	0.570602	0.000653463	0.0139449	0.96272	0.0253498	0.0200869	0.209942
cg20203596	0.00260449	0.00439949	0.555215	-0.00209867	0.00248481	0.400392	-0.00111439	0.00357923	0.756198
cg20203628	-0.00107127	0.0281734	0.969746	-0.00833935	0.0159122	0.601402	0.000518316	0.0229206	0.982005
cg20203768	-0.0215248	0.0227354	0.346092	0.000470548	0.0128408	0.970843	0.0167047	0.0184965	0.368674
cg20203776	-0.0140682	0.0141265	0.321764	0.00549597	0.00797856	0.49255	0.0130952	0.0114927	0.257299
cg20203792	0.00124851	0.0037516	0.740002	-7.44882e-05	0.00211889	0.972028	-0.00156434	0.00305214	0.609429
cg20203818	0.00202854	0.0242919	0.933619	0.002957	0.01372	0.829806	0.00505256	0.0197629	0.79875
cg20203854	0.00333728	0.0127335	0.793805	0.00272931	0.00719185	0.705138	-0.00557489	0.0103595	0.591697
cg20203915	-0.00299393	0.00229972	0.196015	-1.66351e-05	0.00129887	0.989808	0.00262488	0.00187095	0.163788
cg20203971	-0.00224295	0.00936066	0.81113	0.00763758	0.00528686	0.15175	0.00279597	0.00761543	0.714302
cg20204009	0.00271945	0.0103696	0.793678	0.00400506	0.00585671	0.49569	-0.00528763	0.00843627	0.532266
cg20204051	0.00873081	0.013475	0.518548	-0.00235132	0.00761063	0.758014	-0.00678952	0.0109627	0.537137
cg20204167	-0.0329404	0.0212875	0.124989	0.015708	0.0120231	0.194445	0.0324167	0.0173186	0.0642191
cg20204239	0.00591065	0.00959526	0.539325	0.00508373	0.00541936	0.350516	-0.00784401	0.00780629	0.317452
cg20204316	0.00677127	0.0331689	0.838663	-0.0243445	0.0187336	0.196818	-0.00852839	0.0269848	0.752641
cg20204349	0.000290974	0.011026	0.979	0.00166811	0.00622746	0.789367	0.00682545	0.00897031	0.448548
cg20204401	0.00299911	0.00243316	0.220673	-0.00195902	0.00137424	0.157181	-0.00168132	0.00197951	0.39775
cg20204415	0.0129886	0.0316887	0.682788	0.0122362	0.0178976	0.495793	-0.00192273	0.0257805	0.9407
cg20204455	-0.00978984	0.00646599	0.133232	-0.000884684	0.00365196	0.809093	0.00566782	0.00526045	0.283929
cg20204476	-0.0200206	0.0106662	0.0634914	0.0148121	0.00602422	0.0156955	0.0123587	0.00867756	0.157563
cg20204617	-0.0421615	0.0350754	0.232251	0.0122733	0.0198104	0.537001	0.0123112	0.0285358	0.667103
cg20204634	0.00243644	0.00272134	0.372814	-0.00204723	0.001537	0.18596	-0.0013575	0.00221396	0.541195
cg20204701	0.00505185	0.00582311	0.38776	-0.00160616	0.00328887	0.626385	0.000683233	0.00473743	0.885623
cg20204745	0.00187176	0.01326	0.888035	-0.00248469	0.00748921	0.740772	-0.00631757	0.0107878	0.559476
cg20204776	0.0115639	0.0123015	0.349508	-0.00104662	0.00694781	0.880569	-0.00796109	0.0100079	0.428258
cg20204784	0.0149259	0.0100305	0.139949	-0.00783073	0.00566518	0.170035	-0.013199	0.00816038	0.108997
cg20204812	-0.00667647	0.0203844	0.743967	0.00112444	0.011513	0.922397	0.0117207	0.0165839	0.481397
cg20204921	-0.0360099	0.0192231	0.0640127	0.0184953	0.0108571	0.0916401	0.0218938	0.0156391	0.16469
cg20204939	-0.0167522	0.0158006	0.291648	0.00865106	0.00892409	0.334729	-0.0052377	0.0128547	0.684562
cg20204986	0.000648833	0.0199477	0.974118	0.0105874	0.0112664	0.349663	0.00945086	0.0162286	0.561663
cg20204991	-0.00645017	0.0261297	0.805539	0.0130608	0.014758	0.378324	0.00741842	0.021258	0.72786
cg20204998	-0.0180844	0.0115183	0.119624	0.00175349	0.00650546	0.788079	0.012219	0.00937076	0.195307
cg20205061	-0.0189036	0.0126634	0.138708	0.00733373	0.0071522	0.307708	0.00274927	0.0103024	0.790139
cg20205078	0.0286645	0.0241942	0.238974	-0.0190592	0.0136648	0.166239	-0.0160591	0.0196834	0.416552
cg20205144	0.0108076	0.0238917	0.652011	-0.000422474	0.0134939	0.975087	0.00264553	0.0194373	0.892017
cg20205188	-0.182396	0.121529	0.136611	-0.00788673	0.0686389	0.908758	0.128103	0.0988707	0.198135
cg20205227	-0.00152757	0.0114086	0.893759	0.00061079	0.00644352	0.924674	0.00215936	0.00928154	0.816518
cg20205257	-0.00379042	0.0101839	0.71055	0.00182864	0.00575183	0.75122	-0.00351882	0.0082852	0.671978
cg20205272	0.0130506	0.0176654	0.461813	-0.0120966	0.00997732	0.22827	-0.00701817	0.0143718	0.626407
cg20205284	0.000391184	0.00310895	0.900128	0.000394728	0.00175592	0.822604	0.00253757	0.00252931	0.318203
cg20205343	-0.00173558	0.00806174	0.829992	-0.00256864	0.00455323	0.573951	0.007219	0.00655868	0.273733
cg20205474	0.0122309	0.0147361	0.408558	-0.00619404	0.00832289	0.458526	-0.0136258	0.0119887	0.258495
cg20205475	-0.00160116	0.00458324	0.727575	0.00362773	0.00258859	0.164245	0.00182261	0.00372873	0.626073
cg20205477	-0.0164831	0.0219551	0.454594	0.00358201	0.0124001	0.773292	0.0075345	0.0178617	0.674078
cg20205515	-0.00787156	0.0183965	0.669675	-0.00539419	0.0103903	0.604821	0.00286256	0.0149666	0.848715
cg20205542	0.000841115	0.0033778	0.803872	-2.25937e-05	0.00190777	0.990575	-0.00086083	0.00274803	0.754754
cg20205586	-0.033547	0.0175594	0.0589938	0.0219814	0.00991746	0.0289744	0.0181443	0.0142856	0.207051
cg20205704	-0.00187502	0.0184734	0.919362	-0.00129743	0.0104337	0.901292	0.00204494	0.0150291	0.892049
cg20205841	-0.0173242	0.014384	0.231331	0.00709145	0.00812401	0.384851	0.0178186	0.0117022	0.13106
cg20205877	0.00810305	0.0074611	0.280126	-0.0113135	0.00421399	0.00852382	-0.00268782	0.00607003	0.658885
cg20206019	0.0186963	0.0219058	0.395473	-0.0113307	0.0123723	0.362013	-0.00864057	0.0178216	0.628875
cg20206129	0.0130954	0.0152741	0.393338	-0.011408	0.00862676	0.189112	-0.012281	0.0124264	0.325438
cg20206173	-0.00272584	0.01254	0.828371	0.0052273	0.00708254	0.462245	-0.00177245	0.010202	0.862432
cg20206204	-0.0514109	0.0251714	0.0437943	0.0188478	0.0142167	0.188004	0.0328196	0.0204784	0.112231
cg20206224	0.00131877	0.00259327	0.612221	0.00161695	0.00146467	0.27231	-0.000535921	0.00210977	0.800013
cg20206277	-0.0314445	0.0293158	0.286078	0.00749189	0.0165574	0.651923	0.0128498	0.02385	0.591263
cg20206302	0.00418772	0.0211823	0.84369	0.00285574	0.0119637	0.811836	0.00402869	0.017233	0.815645
cg20206319	0.00511915	0.011077	0.645005	-0.0018025	0.00625625	0.773869	-0.00634286	0.00901179	0.483202
cg20206322	-0.00624774	0.0121271	0.607583	0.00197816	0.00684935	0.773337	-0.0065289	0.00986612	0.509685
cg20206375	-0.00758099	0.00832676	0.364826	0.00333337	0.00470292	0.480138	0.00193741	0.0067743	0.775487
cg20206437	0.000796605	0.00328739	0.809037	-0.00114778	0.0018567	0.537889	-0.000290908	0.00267448	0.913606
cg20206443	-0.00359993	0.0282101	0.898718	0.00981406	0.0159329	0.539349	-0.00316031	0.0229505	0.890759
cg20206451	0.0114359	0.00996038	0.253707	0.00175031	0.00562558	0.756359	-0.0134479	0.00810334	0.100202
cg20206563	0.0324491	0.0158349	0.0431136	-0.00420374	0.00894349	0.639376	-0.0209687	0.0128826	0.106806
cg20206574	0.00679613	0.00318821	0.0355367	-0.000345944	0.00180069	0.848047	-0.00798828	0.00259379	0.00268817
cg20206644	0.00608315	0.027067	0.822646	0.0114098	0.0152873	0.457239	-0.001631	0.0220206	0.941108
cg20206671	-0.0522417	0.0210342	0.0147014	-0.00123569	0.01188	0.91737	0.02637	0.0171125	0.126545
cg20206984	-0.00999985	0.0136514	0.465603	0.0091622	0.00771024	0.237581	-0.000638042	0.0111062	0.954304
cg20207029	0.00381592	0.00447423	0.395813	-0.000529595	0.00252702	0.834436	-0.0022986	0.00364004	0.529198
cg20207043	0.00201716	0.00297564	0.499438	-0.00158288	0.00168063	0.348591	-0.000775303	0.00242085	0.749453
cg20207051	0.00227518	0.00303742	0.455621	-0.00263217	0.00171552	0.128172	-0.00138633	0.00247112	0.57607
cg20207108	-0.00478074	0.013513	0.724259	0.00420103	0.0076321	0.583269	-0.00586228	0.0109936	0.595072
cg20207142	-0.00217764	0.00706738	0.758641	0.00543319	0.00399162	0.176589	-0.00152465	0.00574972	0.791436
cg20207276	-0.0289974	0.0181651	0.113636	0.0221601	0.0102596	0.0332157	0.0221375	0.0147783	0.137356
cg20207299	-0.0315179	0.0303966	0.302339	0.0139594	0.0171679	0.418125	0.0163963	0.0247294	0.508869
cg20207310	0.00302694	0.00533017	0.57141	-0.000885076	0.00301046	0.769379	-0.00148447	0.0043364	0.732838
cg20207327	0.00566863	0.0164869	0.731714	-0.00961274	0.00931175	0.304461	-0.00502471	0.0134131	0.708757
cg20207335	-0.031133	0.0232836	0.18428	0.00714909	0.0131505	0.587926	0.0312474	0.0189426	0.102229
cg20207373	-0.00582892	0.00801226	0.468655	0.0101731	0.00452529	0.0268141	0.000345487	0.00651843	0.957839
cg20207414	-0.00230813	0.0190788	0.903956	0.0140038	0.0107756	0.196793	-0.000503298	0.0155217	0.974199
cg20207416	-0.000714815	0.0243678	0.976658	0.017562	0.0137628	0.204957	0.0125573	0.0198246	0.527935
cg20207443	0.073551	0.0279784	0.00994758	-0.0526925	0.0158021	0.00120727	-0.0479807	0.022762	0.0375886
cg20207470	-0.000297155	0.033935	0.993031	-0.0127256	0.0191663	0.508276	-0.00728689	0.0276081	0.79238
cg20207475	0.0164104	0.0560161	0.770173	0.0158551	0.0316376	0.617392	0.0117188	0.0455722	0.797604
cg20207527	-0.0544243	0.0328733	0.101007	0.00714122	0.0185667	0.701349	0.0406029	0.0267443	0.132187
cg20207544	-0.00996418	0.0232285	0.668891	-0.00271975	0.0131193	0.836199	0.000943902	0.0188977	0.960265
cg20207567	0.00127985	0.0339202	0.969979	-0.0118515	0.019158	0.537602	-0.025315	0.0275961	0.361215
cg20207624	-0.0467749	0.0367957	0.206664	0.00910993	0.020782	0.662093	0.0190506	0.0299354	0.526005
cg20207650	-0.00953305	0.0202441	0.638755	0.0104189	0.0114338	0.364405	-0.00284387	0.0164697	0.863265
cg20207705	-0.0135608	0.0199742	0.498791	0.0055129	0.0112813	0.626164	-0.00445714	0.0162501	0.784444
cg20207715	-0.0098214	0.0191319	0.608861	0.00841534	0.0108056	0.437978	0.00381175	0.0155649	0.807051
cg20207763	-0.000117838	0.00695434	0.986515	0.00104497	0.00392778	0.790763	-0.00335261	0.00565775	0.554834
cg20207784	0.00796536	0.0225111	0.724218	0.00345864	0.0127142	0.786171	-0.00231417	0.018314	0.899706
cg20207884	-0.00691623	0.0173173	0.690481	0.012147	0.00978075	0.217225	0.0171345	0.0140886	0.226833
cg20207885	-0.00140971	0.0247893	0.954766	-0.00250031	0.0140009	0.858634	-0.00529113	0.0201675	0.793595
cg20207890	0.00572598	0.00993608	0.565746	-0.00614391	0.00561185	0.276283	-0.00354622	0.00808357	0.661848
cg20207911	-0.0444213	0.027986	0.115673	0.0186038	0.0158063	0.242053	0.0307077	0.0227682	0.180537
cg20207945	-0.00410221	0.0105265	0.6976	-0.00377026	0.00594529	0.527455	-0.00104349	0.00856387	0.903269
cg20207973	-0.0230083	0.0291566	0.431942	0.0226213	0.0164675	0.17267	0.0242765	0.0237205	0.30862
cg20207982	0.0582381	0.0307572	0.0612437	-0.0424632	0.0173715	0.0162953	-0.0437737	0.0250227	0.0833594
cg20207989	0.0362773	0.0253545	0.155668	-0.0303958	0.0143201	0.0363082	-0.0262149	0.0206273	0.206779
cg20208009	0.00547349	0.012888	0.67199	-0.0037704	0.0072791	0.605642	-0.00481323	0.0104851	0.647214
cg20208021	0.0116894	0.0387599	0.763608	-0.0013126	0.0218914	0.95231	0.00637062	0.0315334	0.840314
cg20208052	0.0485539	0.031042	0.121009	-0.0128935	0.0175324	0.463847	-0.042826	0.0252544	0.093102
cg20208061	-0.00342993	0.0097929	0.726906	0.000957569	0.00553098	0.862908	0.000890998	0.00796708	0.911183
cg20208069	0.00281747	0.0322883	0.930643	0.00970101	0.0182363	0.595956	0.00449426	0.0262683	0.864506
cg20208133	0.000581402	0.0125347	0.963099	0.00514886	0.00707953	0.468783	0.00314838	0.0101977	0.758179
cg20208164	-0.0109049	0.0116767	0.352649	-0.00222647	0.00659493	0.736385	0.0145859	0.00949964	0.127904
cg20208177	0.0046294	0.0108665	0.671024	-2.20875e-05	0.00613735	0.997136	-0.00692386	0.00884051	0.4354
cg20208184	-0.0328294	0.0242977	0.179764	0.0118556	0.0137232	0.389749	0.0228598	0.0197675	0.250317
cg20208203	0.000447665	0.0306065	0.98836	0.0118603	0.0172864	0.494269	0.0141116	0.0249002	0.572197
